## Supplemental Table 1 for "Cross-border transmissions of delta substrain AY.29 during Olympic and Paralympic Games": Supplemental Table 1.csv (part 237 of 515)

gisaid_epi_isl	strain	date	region	country	originating_lab	submitting_lab	authors
EPI_ISL_2984409	Ireland/C-NVRL-M32IRL28576/2021	2021-06-24	Europe	Ireland	National Virus Reference Laboratory	National Virus Reference Laboratory	Zoe Yandle et al
EPI_ISL_3011269	Ireland/C-NVRL-M32IRL28769/2021	2021-06-24	Europe	Ireland	National Virus Reference Laboratory	National Virus Reference Laboratory	Zoe Yandle et al
EPI_ISL_2984400	Ireland/C-NVRL-M32IRL28836/2021	2021-06-24	Europe	Ireland	National Virus Reference Laboratory	National Virus Reference Laboratory	Zoe Yandle et al
EPI_ISL_2984359	Ireland/C-NVRL-M32IRL28860/2021	2021-06-24	Europe	Ireland	National Virus Reference Laboratory	National Virus Reference Laboratory	Zoe Yandle et al
EPI_ISL_2984374	Ireland/C-NVRL-M32IRL28862/2021	2021-06-24	Europe	Ireland	National Virus Reference Laboratory	National Virus Reference Laboratory	Zoe Yandle et al
EPI_ISL_3045720	Ireland/C-NVRL-M32IRL28879/2021	2021-06-24	Europe	Ireland	National Virus Reference Laboratory	National Virus Reference Laboratory	Zoe Yandle et al
EPI_ISL_3030766	Ireland/C-NVRL-M32IRL30735/2021	2021-06-24	Europe	Ireland	National Virus Reference Laboratory	National Virus Reference Laboratory	Zoe Yandle et al
EPI_ISL_2932084	Ireland/C-NVRL-M32IRL32740/2021	2021-06-25	Europe	Ireland	National Virus Reference Laboratory	National Virus Reference Laboratory	Zoe Yandle et al
EPI_ISL_2932082	Ireland/C-NVRL-M32IRL32760/2021	2021-06-25	Europe	Ireland	National Virus Reference Laboratory	National Virus Reference Laboratory	Zoe Yandle et al
EPI_ISL_2932088	Ireland/C-NVRL-M32IRL32935/2021	2021-06-25	Europe	Ireland	National Virus Reference Laboratory	National Virus Reference Laboratory	Zoe Yandle et al
EPI_ISL_2932081	Ireland/C-NVRL-M32IRL34656/2021	2021-06-25	Europe	Ireland	National Virus Reference Laboratory	National Virus Reference Laboratory	Zoe Yandle et al
EPI_ISL_2932090	Ireland/C-NVRL-M32IRL34729/2021	2021-06-25	Europe	Ireland	National Virus Reference Laboratory	National Virus Reference Laboratory	Zoe Yandle et al
EPI_ISL_3030804	Ireland/C-NVRL-M32IRL39037/2021	2021-06-27	Europe	Ireland	National Virus Reference Laboratory	National Virus Reference Laboratory	Zoe Yandle et al
EPI_ISL_3154524	Ireland/C-NVRL-M32IRL46033/2021	2021-06-28	Europe	Ireland	National Virus Reference Laboratory	National Virus Reference Laboratory	Zoe Yandle et al
EPI_ISL_3356006	Ireland/C-NVRL-M32IRL73624/2021	2021-07-03	Europe	Ireland	National Virus Reference Laboratory	National Virus Reference Laboratory	Zoe Yandle et al
EPI_ISL_3136404	Ireland/C-NVRL-M32IRL83763/2021	2021-07-05	Europe	Ireland	National Virus Reference Laboratory	National Virus Reference Laboratory	Zoe Yandle et al
EPI_ISL_3154519	Ireland/C-NVRL-M32IRL83773/2021	2021-07-05	Europe	Ireland	National Virus Reference Laboratory	National Virus Reference Laboratory	Zoe Yandle et al
EPI_ISL_3154629	Ireland/C-NVRL-M32IRL83775/2021	2021-07-05	Europe	Ireland	National Virus Reference Laboratory	National Virus Reference Laboratory	Zoe Yandle et al
EPI_ISL_3136435	Ireland/C-NVRL-M32IRL83913/2021	2021-07-05	Europe	Ireland	National Virus Reference Laboratory	National Virus Reference Laboratory	Zoe Yandle et al
EPI_ISL_3136402	Ireland/C-NVRL-M32IRL83936/2021	2021-07-05	Europe	Ireland	National Virus Reference Laboratory	National Virus Reference Laboratory	Zoe Yandle et al
EPI_ISL_3136421	Ireland/C-NVRL-M32IRL83974/2021	2021-07-05	Europe	Ireland	National Virus Reference Laboratory	National Virus Reference Laboratory	Zoe Yandle et al
EPI_ISL_3136390	Ireland/C-NVRL-M32IRL84174/2021	2021-07-05	Europe	Ireland	National Virus Reference Laboratory	National Virus Reference Laboratory	Zoe Yandle et al
EPI_ISL_3136455	Ireland/C-NVRL-M32IRL84235/2021	2021-07-05	Europe	Ireland	National Virus Reference Laboratory	National Virus Reference Laboratory	Zoe Yandle et al
EPI_ISL_3136331	Ireland/C-NVRL-M32IRL84376/2021	2021-07-05	Europe	Ireland	National Virus Reference Laboratory	National Virus Reference Laboratory	Zoe Yandle et al
EPI_ISL_3136281	Ireland/C-NVRL-M32IRL84403/2021	2021-07-05	Europe	Ireland	National Virus Reference Laboratory	National Virus Reference Laboratory	Zoe Yandle et al
EPI_ISL_3136392	Ireland/C-NVRL-M32IRL84405/2021	2021-07-05	Europe	Ireland	National Virus Reference Laboratory	National Virus Reference Laboratory	Zoe Yandle et al
EPI_ISL_3136414	Ireland/C-NVRL-M32IRL84444/2021	2021-07-05	Europe	Ireland	National Virus Reference Laboratory	National Virus Reference Laboratory	Zoe Yandle et al
EPI_ISL_3136418	Ireland/C-NVRL-M32IRL84809/2021	2021-07-05	Europe	Ireland	National Virus Reference Laboratory	National Virus Reference Laboratory	Zoe Yandle et al
EPI_ISL_3136245	Ireland/C-NVRL-M32IRL90597/2021	2021-07-06	Europe	Ireland	National Virus Reference Laboratory	National Virus Reference Laboratory	Zoe Yandle et al
EPI_ISL_3136335	Ireland/C-NVRL-M32IRL90710/2021	2021-07-06	Europe	Ireland	National Virus Reference Laboratory	National Virus Reference Laboratory	Zoe Yandle et al
EPI_ISL_3154610	Ireland/C-NVRL-M32IRL92062/2021	2021-07-06	Europe	Ireland	National Virus Reference Laboratory	National Virus Reference Laboratory	Zoe Yandle et al
EPI_ISL_3154472	Ireland/C-NVRL-M32IRL92089/2021	2021-07-06	Europe	Ireland	National Virus Reference Laboratory	National Virus Reference Laboratory	Zoe Yandle et al
EPI_ISL_3136426	Ireland/C-NVRL-M32IRL92096/2021	2021-07-06	Europe	Ireland	National Virus Reference Laboratory	National Virus Reference Laboratory	Zoe Yandle et al
EPI_ISL_3136380	Ireland/C-NVRL-M32IRL92187/2021	2021-07-06	Europe	Ireland	National Virus Reference Laboratory	National Virus Reference Laboratory	Zoe Yandle et al
EPI_ISL_3154597	Ireland/C-NVRL-M32IRL93421/2021	2021-07-06	Europe	Ireland	National Virus Reference Laboratory	National Virus Reference Laboratory	Zoe Yandle et al
EPI_ISL_3118215	Ireland/C-NVRL-M32IRL93627/2021	2021-07-06	Europe	Ireland	National Virus Reference Laboratory	National Virus Reference Laboratory	Zoe Yandle et al
EPI_ISL_3088185	Ireland/C-NVRL-M32IRL98724/2021	2021-07-07	Europe	Ireland	National Virus Reference Laboratory	National Virus Reference Laboratory	Zoe Yandle et al
EPI_ISL_3136334	Ireland/C-NVRL-M33IRL04761/2021	2021-07-08	Europe	Ireland	National Virus Reference Laboratory	National Virus Reference Laboratory	Zoe Yandle et al
EPI_ISL_3154451	Ireland/C-NVRL-M33IRL04770/2021	2021-07-08	Europe	Ireland	National Virus Reference Laboratory	National Virus Reference Laboratory	Zoe Yandle et al
EPI_ISL_3154496	Ireland/C-NVRL-M33IRL04970/2021	2021-07-08	Europe	Ireland	National Virus Reference Laboratory	National Virus Reference Laboratory	Zoe Yandle et al
EPI_ISL_3154681	Ireland/C-NVRL-M33IRL05288/2021	2021-07-08	Europe	Ireland	National Virus Reference Laboratory	National Virus Reference Laboratory	Zoe Yandle et al
EPI_ISL_3136259	Ireland/C-NVRL-M33IRL05316/2021	2021-07-08	Europe	Ireland	National Virus Reference Laboratory	National Virus Reference Laboratory	Zoe Yandle et al
EPI_ISL_3136465	Ireland/C-NVRL-M33IRL05338/2021	2021-07-08	Europe	Ireland	National Virus Reference Laboratory	National Virus Reference Laboratory	Zoe Yandle et al
EPI_ISL_3136389	Ireland/C-NVRL-M33IRL05407/2021	2021-07-08	Europe	Ireland	National Virus Reference Laboratory	National Virus Reference Laboratory	Zoe Yandle et al
EPI_ISL_3154602	Ireland/C-NVRL-M33IRL05422/2021	2021-07-08	Europe	Ireland	National Virus Reference Laboratory	National Virus Reference Laboratory	Zoe Yandle et al
EPI_ISL_3154537	Ireland/C-NVRL-M33IRL05434/2021	2021-07-08	Europe	Ireland	National Virus Reference Laboratory	National Virus Reference Laboratory	Zoe Yandle et al
EPI_ISL_3154488	Ireland/C-NVRL-M33IRL05443/2021	2021-07-08	Europe	Ireland	National Virus Reference Laboratory	National Virus Reference Laboratory	Zoe Yandle et al
EPI_ISL_3136304	Ireland/C-NVRL-M33IRL05574/2021	2021-07-08	Europe	Ireland	National Virus Reference Laboratory	National Virus Reference Laboratory	Zoe Yandle et al
EPI_ISL_3154652	Ireland/C-NVRL-M33IRL19647/2021	2021-07-10	Europe	Ireland	National Virus Reference Laboratory	National Virus Reference Laboratory	Zoe Yandle et al
EPI_ISL_3154700	Ireland/C-NVRL-M33IRL19661/2021	2021-07-10	Europe	Ireland	National Virus Reference Laboratory	National Virus Reference Laboratory	Zoe Yandle et al
EPI_ISL_3136282	Ireland/C-NVRL-M33IRL19769/2021	2021-07-10	Europe	Ireland	National Virus Reference Laboratory	National Virus Reference Laboratory	Zoe Yandle et al
EPI_ISL_3154686	Ireland/C-NVRL-M33IRL19871/2021	2021-07-10	Europe	Ireland	National Virus Reference Laboratory	National Virus Reference Laboratory	Zoe Yandle et al
EPI_ISL_3154624	Ireland/C-NVRL-M33IRL19885/2021	2021-07-10	Europe	Ireland	National Virus Reference Laboratory	National Virus Reference Laboratory	Zoe Yandle et al
EPI_ISL_3136309	Ireland/C-NVRL-M33IRL19997/2021	2021-07-10	Europe	Ireland	National Virus Reference Laboratory	National Virus Reference Laboratory	Zoe Yandle et al
EPI_ISL_3154464	Ireland/C-NVRL-M33IRL20038/2021	2021-07-10	Europe	Ireland	National Virus Reference Laboratory	National Virus Reference Laboratory	Zoe Yandle et al
EPI_ISL_3154473	Ireland/C-NVRL-M33IRL20043/2021	2021-07-10	Europe	Ireland	National Virus Reference Laboratory	National Virus Reference Laboratory	Zoe Yandle et al
EPI_ISL_3136306	Ireland/C-NVRL-M33IRL21937/2021	2021-07-10	Europe	Ireland	National Virus Reference Laboratory	National Virus Reference Laboratory	Zoe Yandle et al
EPI_ISL_3247754	Ireland/C-NVRL-M33IRL22665/2021	2021-07-11	Europe	Ireland	National Virus Reference Laboratory	National Virus Reference Laboratory	Zoe Yandle et al
EPI_ISL_3205115	Ireland/C-NVRL-M33IRL22845/2021	2021-07-11	Europe	Ireland	National Virus Reference Laboratory	National Virus Reference Laboratory	Zoe Yandle et al
EPI_ISL_3205171	Ireland/C-NVRL-M33IRL22868/2021	2021-07-11	Europe	Ireland	National Virus Reference Laboratory	National Virus Reference Laboratory	Zoe Yandle et al
EPI_ISL_3205118	Ireland/C-NVRL-M33IRL22880/2021	2021-07-11	Europe	Ireland	National Virus Reference Laboratory	National Virus Reference Laboratory	Zoe Yandle et al
EPI_ISL_3205293	Ireland/C-NVRL-M33IRL23039/2021	2021-07-11	Europe	Ireland	National Virus Reference Laboratory	National Virus Reference Laboratory	Zoe Yandle et al
EPI_ISL_3205414	Ireland/C-NVRL-M33IRL28481/2021	2021-07-12	Europe	Ireland	National Virus Reference Laboratory	National Virus Reference Laboratory	Zoe Yandle et al
EPI_ISL_3205435	Ireland/C-NVRL-M33IRL28486/2021	2021-07-12	Europe	Ireland	National Virus Reference Laboratory	National Virus Reference Laboratory	Zoe Yandle et al
EPI_ISL_3205405	Ireland/C-NVRL-M33IRL28502/2021	2021-07-12	Europe	Ireland	National Virus Reference Laboratory	National Virus Reference Laboratory	Zoe Yandle et al
EPI_ISL_3205132	Ireland/C-NVRL-M33IRL28516/2021	2021-07-12	Europe	Ireland	National Virus Reference Laboratory	National Virus Reference Laboratory	Zoe Yandle et al
EPI_ISL_3205083	Ireland/C-NVRL-M33IRL28996/2021	2021-07-12	Europe	Ireland	National Virus Reference Laboratory	National Virus Reference Laboratory	Zoe Yandle et al
EPI_ISL_3205107	Ireland/C-NVRL-M33IRL29002/2021	2021-07-12	Europe	Ireland	National Virus Reference Laboratory	National Virus Reference Laboratory	Zoe Yandle et al
EPI_ISL_3205240	Ireland/C-NVRL-M33IRL29009/2021	2021-07-12	Europe	Ireland	National Virus Reference Laboratory	National Virus Reference Laboratory	Zoe Yandle et al
EPI_ISL_3204913	Ireland/C-NVRL-M33IRL29328/2021	2021-07-12	Europe	Ireland	National Virus Reference Laboratory	National Virus Reference Laboratory	Zoe Yandle et al
EPI_ISL_3204938	Ireland/C-NVRL-M33IRL29743/2021	2021-07-12	Europe	Ireland	National Virus Reference Laboratory	National Virus Reference Laboratory	Zoe Yandle et al
EPI_ISL_3205350	Ireland/C-NVRL-M33IRL29748/2021	2021-07-12	Europe	Ireland	National Virus Reference Laboratory	National Virus Reference Laboratory	Zoe Yandle et al
EPI_ISL_3205134	Ireland/C-NVRL-M33IRL30218/2021	2021-07-12	Europe	Ireland	National Virus Reference Laboratory	National Virus Reference Laboratory	Zoe Yandle et al
EPI_ISL_3205370	Ireland/C-NVRL-M33IRL30242/2021	2021-07-12	Europe	Ireland	National Virus Reference Laboratory	National Virus Reference Laboratory	Zoe Yandle et al
EPI_ISL_3204952	Ireland/C-NVRL-M33IRL30272/2021	2021-07-12	Europe	Ireland	National Virus Reference Laboratory	National Virus Reference Laboratory	Zoe Yandle et al
EPI_ISL_3204932	Ireland/C-NVRL-M33IRL32388/2021	2021-07-12	Europe	Ireland	National Virus Reference Laboratory	National Virus Reference Laboratory	Zoe Yandle et al
EPI_ISL_3204928	Ireland/C-NVRL-M33IRL32397/2021	2021-07-12	Europe	Ireland	National Virus Reference Laboratory	National Virus Reference Laboratory	Zoe Yandle et al
EPI_ISL_3205123	Ireland/C-NVRL-M33IRL32415/2021	2021-07-12	Europe	Ireland	National Virus Reference Laboratory	National Virus Reference Laboratory	Zoe Yandle et al
EPI_ISL_3205241	Ireland/C-NVRL-M33IRL32453/2021	2021-07-12	Europe	Ireland	National Virus Reference Laboratory	National Virus Reference Laboratory	Zoe Yandle et al
EPI_ISL_3205162	Ireland/C-NVRL-M33IRL32458/2021	2021-07-12	Europe	Ireland	National Virus Reference Laboratory	National Virus Reference Laboratory	Zoe Yandle et al
EPI_ISL_3205308	Ireland/C-NVRL-M33IRL32513/2021	2021-07-12	Europe	Ireland	National Virus Reference Laboratory	National Virus Reference Laboratory	Zoe Yandle et al
EPI_ISL_3205332	Ireland/C-NVRL-M33IRL32521/2021	2021-07-12	Europe	Ireland	National Virus Reference Laboratory	National Virus Reference Laboratory	Zoe Yandle et al
EPI_ISL_3205053	Ireland/C-NVRL-M33IRL32529/2021	2021-07-12	Europe	Ireland	National Virus Reference Laboratory	National Virus Reference Laboratory	Zoe Yandle et al
EPI_ISL_3205455	Ireland/C-NVRL-M33IRL32713/2021	2021-07-12	Europe	Ireland	National Virus Reference Laboratory	National Virus Reference Laboratory	Zoe Yandle et al
EPI_ISL_3247756	Ireland/C-NVRL-M33IRL36390/2021	2021-07-13	Europe	Ireland	National Virus Reference Laboratory	National Virus Reference Laboratory	Zoe Yandle et al
EPI_ISL_3205382	Ireland/C-NVRL-M33IRL36978/2021	2021-07-13	Europe	Ireland	National Virus Reference Laboratory	National Virus Reference Laboratory	Zoe Yandle et al
EPI_ISL_3247533	Ireland/C-NVRL-M33IRL37080/2021	2021-07-13	Europe	Ireland	National Virus Reference Laboratory	National Virus Reference Laboratory	Zoe Yandle et al
EPI_ISL_3247554	Ireland/C-NVRL-M33IRL37101/2021	2021-07-13	Europe	Ireland	National Virus Reference Laboratory	National Virus Reference Laboratory	Zoe Yandle et al
EPI_ISL_3204931	Ireland/C-NVRL-M33IRL37118/2021	2021-07-13	Europe	Ireland	National Virus Reference Laboratory	National Virus Reference Laboratory	Zoe Yandle et al
EPI_ISL_3247652	Ireland/C-NVRL-M33IRL38594/2021	2021-07-13	Europe	Ireland	National Virus Reference Laboratory	National Virus Reference Laboratory	Zoe Yandle et al
EPI_ISL_3205388	Ireland/C-NVRL-M33IRL38656/2021	2021-07-13	Europe	Ireland	National Virus Reference Laboratory	National Virus Reference Laboratory	Zoe Yandle et al
EPI_ISL_3205073	Ireland/C-NVRL-M33IRL41160/2021	2021-07-13	Europe	Ireland	National Virus Reference Laboratory	National Virus Reference Laboratory	Zoe Yandle et al
EPI_ISL_3205391	Ireland/C-NVRL-M33IRL41318/2021	2021-07-13	Europe	Ireland	National Virus Reference Laboratory	National Virus Reference Laboratory	Zoe Yandle et al
EPI_ISL_3204930	Ireland/C-NVRL-M33IRL41556/2021	2021-07-13	Europe	Ireland	National Virus Reference Laboratory	National Virus Reference Laboratory	Zoe Yandle et al
EPI_ISL_3204910	Ireland/C-NVRL-M33IRL41570/2021	2021-07-13	Europe	Ireland	National Virus Reference Laboratory	National Virus Reference Laboratory	Zoe Yandle et al
EPI_ISL_3247725	Ireland/C-NVRL-M33IRL41665/2021	2021-07-13	Europe	Ireland	National Virus Reference Laboratory	National Virus Reference Laboratory	Zoe Yandle et al
EPI_ISL_3247660	Ireland/C-NVRL-M33IRL41675/2021	2021-07-13	Europe	Ireland	National Virus Reference Laboratory	National Virus Reference Laboratory	Zoe Yandle et al
EPI_ISL_3205036	Ireland/C-NVRL-M33IRL41763/2021	2021-07-13	Europe	Ireland	National Virus Reference Laboratory	National Virus Reference Laboratory	Zoe Yandle et al
EPI_ISL_3247631	Ireland/C-NVRL-M33IRL97906/2021	2021-07-21	Europe	Ireland	National Virus Reference Laboratory	National Virus Reference Laboratory	Zoe Yandle et al
EPI_ISL_2710650	Ireland/C-NVRL-M90IRL23515/2021	2021-04-30	Europe	Ireland	National Virus Reference Laboratory	National Virus Reference Laboratory	Zoe Yandle et al
EPI_ISL_2710648	Ireland/C-NVRL-M90IRL23645/2021	2021-04-30	Europe	Ireland	National Virus Reference Laboratory	National Virus Reference Laboratory	Zoe Yandle et al
EPI_ISL_2710639	Ireland/C-NVRL-M90IRL23798/2021	2021-04-30	Europe	Ireland	National Virus Reference Laboratory	National Virus Reference Laboratory	Zoe Yandle et al
EPI_ISL_2710641	Ireland/C-NVRL-M90IRL23817/2021	2021-04-30	Europe	Ireland	National Virus Reference Laboratory	National Virus Reference Laboratory	Zoe Yandle et al
EPI_ISL_2710649	Ireland/C-NVRL-M90IRL30221/2021	2021-05-01	Europe	Ireland	National Virus Reference Laboratory	National Virus Reference Laboratory	Zoe Yandle et al
EPI_ISL_2710645	Ireland/C-NVRL-M90IRL30422/2021	2021-05-01	Europe	Ireland	National Virus Reference Laboratory	National Virus Reference Laboratory	Zoe Yandle et al
EPI_ISL_2710642	Ireland/C-NVRL-M90IRL30569/2021	2021-05-01	Europe	Ireland	National Virus Reference Laboratory	National Virus Reference Laboratory	Zoe Yandle et al
EPI_ISL_3374967	Ireland/C-NVRL-S21IRL00109287/2021	2021-07-16	Europe	Ireland	National Virus Reference Laboratory	National Virus Reference Laboratory	Zoe Yandle et al
EPI_ISL_3374854	Ireland/C-NVRL-S21IRL00109299/2021	2021-07-16	Europe	Ireland	National Virus Reference Laboratory	National Virus Reference Laboratory	Zoe Yandle et al
EPI_ISL_3374924	Ireland/C-NVRL-S21IRL00109314/2021	2021-07-16	Europe	Ireland	National Virus Reference Laboratory	National Virus Reference Laboratory	Zoe Yandle et al
EPI_ISL_3374943	Ireland/C-NVRL-S21IRL00109550/2021	2021-07-16	Europe	Ireland	National Virus Reference Laboratory	National Virus Reference Laboratory	Zoe Yandle et al
EPI_ISL_3374916	Ireland/C-NVRL-S21IRL00109552/2021	2021-07-16	Europe	Ireland	National Virus Reference Laboratory	National Virus Reference Laboratory	Zoe Yandle et al
EPI_ISL_3374845	Ireland/C-NVRL-S21IRL00109559/2021	2021-07-16	Europe	Ireland	National Virus Reference Laboratory	National Virus Reference Laboratory	Zoe Yandle et al
EPI_ISL_3374855	Ireland/C-NVRL-S21IRL00109568/2021	2021-07-16	Europe	Ireland	National Virus Reference Laboratory	National Virus Reference Laboratory	Zoe Yandle et al
EPI_ISL_3298528	Ireland/C-NVRL-S21IRL00111829/2021	2021-07-17	Europe	Ireland	National Virus Reference Laboratory	National Virus Reference Laboratory	Zoe Yandle et al
EPI_ISL_3253010	Ireland/C-NVRL-S21IRL00111907/2021	2021-07-17	Europe	Ireland	National Virus Reference Laboratory	National Virus Reference Laboratory	Zoe Yandle et al
EPI_ISL_3253006	Ireland/C-NVRL-S21IRL00111931/2021	2021-07-17	Europe	Ireland	National Virus Reference Laboratory	National Virus Reference Laboratory	Zoe Yandle et al
EPI_ISL_3253046	Ireland/C-NVRL-S21IRL00112049/2021	2021-07-16	Europe	Ireland	National Virus Reference Laboratory	National Virus Reference Laboratory	Zoe Yandle et al
EPI_ISL_3253009	Ireland/C-NVRL-S21IRL00112066/2021	2021-07-17	Europe	Ireland	National Virus Reference Laboratory	National Virus Reference Laboratory	Zoe Yandle et al
EPI_ISL_3253002	Ireland/C-NVRL-S21IRL00112184/2021	2021-07-17	Europe	Ireland	National Virus Reference Laboratory	National Virus Reference Laboratory	Zoe Yandle et al
EPI_ISL_3375054	Ireland/C-NVRL-S21IRL00113835/2021	2021-07-18	Europe	Ireland	National Virus Reference Laboratory	National Virus Reference Laboratory	Zoe Yandle et al
EPI_ISL_3375027	Ireland/C-NVRL-S21IRL00115565/2021	2021-07-18	Europe	Ireland	National Virus Reference Laboratory	National Virus Reference Laboratory	Zoe Yandle et al
EPI_ISL_3375063	Ireland/C-NVRL-S21IRL00115794/2021	2021-07-19	Europe	Ireland	National Virus Reference Laboratory	National Virus Reference Laboratory	Zoe Yandle et al
EPI_ISL_3375066	Ireland/C-NVRL-S21IRL00115840/2021	2021-07-19	Europe	Ireland	National Virus Reference Laboratory	National Virus Reference Laboratory	Zoe Yandle et al
EPI_ISL_3375013	Ireland/C-NVRL-S21IRL00115860/2021	2021-07-19	Europe	Ireland	National Virus Reference Laboratory	National Virus Reference Laboratory	Zoe Yandle et al
EPI_ISL_3375057	Ireland/C-NVRL-S21IRL00115918/2021	2021-07-19	Europe	Ireland	National Virus Reference Laboratory	National Virus Reference Laboratory	Zoe Yandle et al
EPI_ISL_3375028	Ireland/C-NVRL-S21IRL00115958/2021	2021-07-19	Europe	Ireland	National Virus Reference Laboratory	National Virus Reference Laboratory	Zoe Yandle et al
EPI_ISL_3247580	Ireland/C-NVRL-S21IRL00116104/2021	2021-07-19	Europe	Ireland	National Virus Reference Laboratory	National Virus Reference Laboratory	Zoe Yandle et al
EPI_ISL_3247575	Ireland/C-NVRL-S21IRL00116105/2021	2021-07-19	Europe	Ireland	National Virus Reference Laboratory	National Virus Reference Laboratory	Zoe Yandle et al
EPI_ISL_3375041	Ireland/C-NVRL-S21IRL00116169/2021	2021-07-19	Europe	Ireland	National Virus Reference Laboratory	National Virus Reference Laboratory	Zoe Yandle et al
EPI_ISL_3375038	Ireland/C-NVRL-S21IRL00116202/2021	2021-07-19	Europe	Ireland	National Virus Reference Laboratory	National Virus Reference Laboratory	Zoe Yandle et al
EPI_ISL_3375003	Ireland/C-NVRL-S21IRL00116204/2021	2021-07-19	Europe	Ireland	National Virus Reference Laboratory	National Virus Reference Laboratory	Zoe Yandle et al
EPI_ISL_3375069	Ireland/C-NVRL-S21IRL00116205/2021	2021-07-19	Europe	Ireland	National Virus Reference Laboratory	National Virus Reference Laboratory	Zoe Yandle et al
EPI_ISL_3375052	Ireland/C-NVRL-S21IRL00124529/2021	2021-07-23	Europe	Ireland	National Virus Reference Laboratory	National Virus Reference Laboratory	Zoe Yandle et al
EPI_ISL_3375050	Ireland/C-NVRL-S21IRL00124554/2021	2021-07-23	Europe	Ireland	National Virus Reference Laboratory	National Virus Reference Laboratory	Zoe Yandle et al
EPI_ISL_3374979	Ireland/C-NVRL-S21IRL00125337/2021	2021-07-23	Europe	Ireland	National Virus Reference Laboratory	National Virus Reference Laboratory	Zoe Yandle et al
EPI_ISL_1092570	Ireland/C-NVRL-e84IRL40114/2021	2021-01-24	Europe	Ireland	National Virus Reference Laboratory	National Virus Reference Laboratory	Zoe Yandle et al
EPI_ISL_1092984	Ireland/C-NVRL-e84IRL40163/2021	2021-01-24	Europe	Ireland	National Virus Reference Laboratory	National Virus Reference Laboratory	Zoe Yandle et al
EPI_ISL_1092950	Ireland/C-NVRL-e84IRL40164/2021	2021-01-24	Europe	Ireland	National Virus Reference Laboratory	National Virus Reference Laboratory	Zoe Yandle et al
EPI_ISL_1092943	Ireland/C-NVRL-e84IRL43714/2021	2021-01-25	Europe	Ireland	National Virus Reference Laboratory	National Virus Reference Laboratory	Zoe Yandle et al
EPI_ISL_1092951	Ireland/C-NVRL-e84IRL44572/2021	2021-01-25	Europe	Ireland	National Virus Reference Laboratory	National Virus Reference Laboratory	Zoe Yandle et al
EPI_ISL_1092944	Ireland/C-NVRL-e84IRL44592/2021	2021-01-25	Europe	Ireland	National Virus Reference Laboratory	National Virus Reference Laboratory	Zoe Yandle et al
EPI_ISL_1092414	Ireland/C-NVRL-e84IRL47480/2021	2021-01-25	Europe	Ireland	National Virus Reference Laboratory	National Virus Reference Laboratory	Zoe Yandle et al
EPI_ISL_1092945	Ireland/C-NVRL-e84IRL50684/2021	2021-01-24	Europe	Ireland	National Virus Reference Laboratory	National Virus Reference Laboratory	Zoe Yandle et al
EPI_ISL_1093035	Ireland/C-NVRL-e84IRL50758/2021	2021-01-25	Europe	Ireland	National Virus Reference Laboratory	National Virus Reference Laboratory	Zoe Yandle et al
EPI_ISL_1092924	Ireland/C-NVRL-e84IRL51059/2021	2021-01-27	Europe	Ireland	National Virus Reference Laboratory	National Virus Reference Laboratory	Zoe Yandle et al
EPI_ISL_1092998	Ireland/C-NVRL-e84IRL54201/2021	2021-01-26	Europe	Ireland	National Virus Reference Laboratory	National Virus Reference Laboratory	Zoe Yandle et al
EPI_ISL_1092955	Ireland/C-NVRL-e84IRL54520/2021	2021-01-26	Europe	Ireland	National Virus Reference Laboratory	National Virus Reference Laboratory	Zoe Yandle et al
EPI_ISL_1092956	Ireland/C-NVRL-e84IRL54523/2021	2021-01-26	Europe	Ireland	National Virus Reference Laboratory	National Virus Reference Laboratory	Zoe Yandle et al
EPI_ISL_1093000	Ireland/C-NVRL-e84IRL55625/2021	2021-01-27	Europe	Ireland	National Virus Reference Laboratory	National Virus Reference Laboratory	Zoe Yandle et al
EPI_ISL_1092512	Ireland/C-NVRL-e84IRL56037/2021	2021-01-27	Europe	Ireland	National Virus Reference Laboratory	National Virus Reference Laboratory	Zoe Yandle et al
EPI_ISL_1093001	Ireland/C-NVRL-e84IRL56217/2021	2021-01-27	Europe	Ireland	National Virus Reference Laboratory	National Virus Reference Laboratory	Zoe Yandle et al
EPI_ISL_1092577	Ireland/C-NVRL-e84IRL56657/2021	2021-01-26	Europe	Ireland	National Virus Reference Laboratory	National Virus Reference Laboratory	Zoe Yandle et al
EPI_ISL_1092578	Ireland/C-NVRL-e84IRL56670/2021	2021-01-26	Europe	Ireland	National Virus Reference Laboratory	National Virus Reference Laboratory	Zoe Yandle et al
EPI_ISL_1092645	Ireland/C-NVRL-e84IRL56757/2021	2021-01-26	Europe	Ireland	National Virus Reference Laboratory	National Virus Reference Laboratory	Zoe Yandle et al
EPI_ISL_1092654	Ireland/C-NVRL-e84IRL62761/2021	2021-01-27	Europe	Ireland	National Virus Reference Laboratory	National Virus Reference Laboratory	Zoe Yandle et al
EPI_ISL_1092958	Ireland/C-NVRL-e84IRL62825/2021	2021-01-27	Europe	Ireland	National Virus Reference Laboratory	National Virus Reference Laboratory	Zoe Yandle et al
EPI_ISL_1092929	Ireland/C-NVRL-e84IRL62860/2021	2021-01-27	Europe	Ireland	National Virus Reference Laboratory	National Virus Reference Laboratory	Zoe Yandle et al
EPI_ISL_1092711	Ireland/C-NVRL-e84IRL88578/2021	2021-02-01	Europe	Ireland	National Virus Reference Laboratory	National Virus Reference Laboratory	Zoe Yandle et al
EPI_ISL_1092490	Ireland/C-NVRL-e84IRL88589/2021	2021-02-01	Europe	Ireland	National Virus Reference Laboratory	National Virus Reference Laboratory	Zoe Yandle et al
EPI_ISL_1092712	Ireland/C-NVRL-e84IRL88602/2021	2021-02-01	Europe	Ireland	National Virus Reference Laboratory	National Virus Reference Laboratory	Zoe Yandle et al
EPI_ISL_1092659	Ireland/C-NVRL-e84IRL88617/2021	2021-02-01	Europe	Ireland	National Virus Reference Laboratory	National Virus Reference Laboratory	Zoe Yandle et al
EPI_ISL_1096226	Ireland/C-NVRL-e84IRL88661/2021	2021-02-01	Europe	Ireland	National Virus Reference Laboratory	National Virus Reference Laboratory	Zoe Yandle et al
EPI_ISL_1092603	Ireland/C-NVRL-e84IRL88929/2021	2021-02-01	Europe	Ireland	National Virus Reference Laboratory	National Virus Reference Laboratory	Zoe Yandle et al
EPI_ISL_1092580	Ireland/C-NVRL-e84IRL88932/2021	2021-02-01	Europe	Ireland	National Virus Reference Laboratory	National Virus Reference Laboratory	Zoe Yandle et al
EPI_ISL_1093018	Ireland/C-NVRL-e84IRL94363/2021	2021-02-02	Europe	Ireland	National Virus Reference Laboratory	National Virus Reference Laboratory	Zoe Yandle et al
EPI_ISL_1093007	Ireland/C-NVRL-e84IRL95212/2021	2021-02-02	Europe	Ireland	National Virus Reference Laboratory	National Virus Reference Laboratory	Zoe Yandle et al
EPI_ISL_1093008	Ireland/C-NVRL-e84IRL95223/2021	2021-02-02	Europe	Ireland	National Virus Reference Laboratory	National Virus Reference Laboratory	Zoe Yandle et al
EPI_ISL_1092552	Ireland/C-NVRL-e85IRL03625/2021	2021-02-03	Europe	Ireland	National Virus Reference Laboratory	National Virus Reference Laboratory	Zoe Yandle et al
EPI_ISL_1092421	Ireland/C-NVRL-e85IRL04328/2021	2021-02-03	Europe	Ireland	National Virus Reference Laboratory	National Virus Reference Laboratory	Zoe Yandle et al
EPI_ISL_1092397	Ireland/C-NVRL-e85IRL04340/2021	2021-02-03	Europe	Ireland	National Virus Reference Laboratory	National Virus Reference Laboratory	Zoe Yandle et al
EPI_ISL_1092934	Ireland/C-NVRL-e85IRL04455/2021	2021-02-03	Europe	Ireland	National Virus Reference Laboratory	National Virus Reference Laboratory	Zoe Yandle et al
EPI_ISL_1092935	Ireland/C-NVRL-e85IRL04509/2021	2021-02-03	Europe	Ireland	National Virus Reference Laboratory	National Virus Reference Laboratory	Zoe Yandle et al
EPI_ISL_1092936	Ireland/C-NVRL-e85IRL04544/2021	2021-02-03	Europe	Ireland	National Virus Reference Laboratory	National Virus Reference Laboratory	Zoe Yandle et al
EPI_ISL_1092964	Ireland/C-NVRL-e85IRL04550/2021	2021-02-03	Europe	Ireland	National Virus Reference Laboratory	National Virus Reference Laboratory	Zoe Yandle et al
EPI_ISL_1093011	Ireland/C-NVRL-e85IRL04552/2021	2021-02-03	Europe	Ireland	National Virus Reference Laboratory	National Virus Reference Laboratory	Zoe Yandle et al
EPI_ISL_1092937	Ireland/C-NVRL-e85IRL04679/2021	2021-02-03	Europe	Ireland	National Virus Reference Laboratory	National Virus Reference Laboratory	Zoe Yandle et al
EPI_ISL_1093012	Ireland/C-NVRL-e85IRL04706/2021	2021-02-03	Europe	Ireland	National Virus Reference Laboratory	National Virus Reference Laboratory	Zoe Yandle et al
EPI_ISL_1092693	Ireland/C-NVRL-e85IRL05082/2021	2021-02-03	Europe	Ireland	National Virus Reference Laboratory	National Virus Reference Laboratory	Zoe Yandle et al
EPI_ISL_1092694	Ireland/C-NVRL-e85IRL05083/2021	2021-02-03	Europe	Ireland	National Virus Reference Laboratory	National Virus Reference Laboratory	Zoe Yandle et al
EPI_ISL_1092695	Ireland/C-NVRL-e85IRL05089/2021	2021-02-03	Europe	Ireland	National Virus Reference Laboratory	National Virus Reference Laboratory	Zoe Yandle et al
EPI_ISL_1092463	Ireland/C-NVRL-e85IRL05091/2021	2021-02-03	Europe	Ireland	National Virus Reference Laboratory	National Virus Reference Laboratory	Zoe Yandle et al
EPI_ISL_1092464	Ireland/C-NVRL-e85IRL05095/2021	2021-02-03	Europe	Ireland	National Virus Reference Laboratory	National Virus Reference Laboratory	Zoe Yandle et al
EPI_ISL_1092696	Ireland/C-NVRL-e85IRL05096/2021	2021-02-03	Europe	Ireland	National Virus Reference Laboratory	National Virus Reference Laboratory	Zoe Yandle et al
EPI_ISL_1092697	Ireland/C-NVRL-e85IRL05100/2021	2021-02-03	Europe	Ireland	National Virus Reference Laboratory	National Virus Reference Laboratory	Zoe Yandle et al
EPI_ISL_1092465	Ireland/C-NVRL-e85IRL05101/2021	2021-02-03	Europe	Ireland	National Virus Reference Laboratory	National Virus Reference Laboratory	Zoe Yandle et al
EPI_ISL_1092971	Ireland/C-NVRL-e85IRL05129/2021	2021-02-03	Europe	Ireland	National Virus Reference Laboratory	National Virus Reference Laboratory	Zoe Yandle et al
EPI_ISL_1092698	Ireland/C-NVRL-e85IRL05133/2021	2021-02-03	Europe	Ireland	National Virus Reference Laboratory	National Virus Reference Laboratory	Zoe Yandle et al
EPI_ISL_1093043	Ireland/C-NVRL-e85IRL05135/2021	2021-02-03	Europe	Ireland	National Virus Reference Laboratory	National Virus Reference Laboratory	Zoe Yandle et al
EPI_ISL_1093013	Ireland/C-NVRL-e85IRL05321/2021	2021-02-03	Europe	Ireland	National Virus Reference Laboratory	National Virus Reference Laboratory	Zoe Yandle et al
EPI_ISL_1093044	Ireland/C-NVRL-e85IRL05328/2021	2021-02-03	Europe	Ireland	National Virus Reference Laboratory	National Virus Reference Laboratory	Zoe Yandle et al
EPI_ISL_1093045	Ireland/C-NVRL-e85IRL05333/2021	2021-02-03	Europe	Ireland	National Virus Reference Laboratory	National Virus Reference Laboratory	Zoe Yandle et al
EPI_ISL_1093046	Ireland/C-NVRL-e85IRL05335/2021	2021-02-03	Europe	Ireland	National Virus Reference Laboratory	National Virus Reference Laboratory	Zoe Yandle et al
EPI_ISL_1092965	Ireland/C-NVRL-e85IRL05337/2021	2021-02-03	Europe	Ireland	National Virus Reference Laboratory	National Virus Reference Laboratory	Zoe Yandle et al
EPI_ISL_1164015	Ireland/C-NVRL-e85IRL08595/2021	2021-02-03	Europe	Ireland	National Virus Reference Laboratory	National Virus Reference Laboratory	Zoe Yandle et al
EPI_ISL_1132487	Ireland/C-NVRL-e85IRL36980/2021	2021-02-05	Europe	Ireland	National Virus Reference Laboratory	National Virus Reference Laboratory	Zoe Yandle et al
EPI_ISL_1132452	Ireland/C-NVRL-e85IRL45709/2021	2021-02-08	Europe	Ireland	National Virus Reference Laboratory	National Virus Reference Laboratory	Zoe Yandle et al
EPI_ISL_1132522	Ireland/C-NVRL-e85IRL45718/2021	2021-02-08	Europe	Ireland	National Virus Reference Laboratory	National Virus Reference Laboratory	Zoe Yandle et al
EPI_ISL_1132470	Ireland/C-NVRL-e85IRL45771/2021	2021-02-08	Europe	Ireland	National Virus Reference Laboratory	National Virus Reference Laboratory	Zoe Yandle et al
EPI_ISL_1132542	Ireland/C-NVRL-e85IRL45776/2021	2021-02-08	Europe	Ireland	National Virus Reference Laboratory	National Virus Reference Laboratory	Zoe Yandle et al
EPI_ISL_1132543	Ireland/C-NVRL-e85IRL45859/2021	2021-02-08	Europe	Ireland	National Virus Reference Laboratory	National Virus Reference Laboratory	Zoe Yandle et al
EPI_ISL_1132453	Ireland/C-NVRL-e85IRL46704/2021	2021-02-08	Europe	Ireland	National Virus Reference Laboratory	National Virus Reference Laboratory	Zoe Yandle et al
EPI_ISL_1132523	Ireland/C-NVRL-e85IRL46721/2021	2021-02-07	Europe	Ireland	National Virus Reference Laboratory	National Virus Reference Laboratory	Zoe Yandle et al
EPI_ISL_1132631	Ireland/C-NVRL-e85IRL51463/2021	2021-02-08	Europe	Ireland	National Virus Reference Laboratory	National Virus Reference Laboratory	Zoe Yandle et al
EPI_ISL_1132612	Ireland/C-NVRL-e85IRL51540/2021	2021-02-08	Europe	Ireland	National Virus Reference Laboratory	National Virus Reference Laboratory	Zoe Yandle et al
EPI_ISL_1132614	Ireland/C-NVRL-e85IRL51566/2021	2021-02-08	Europe	Ireland	National Virus Reference Laboratory	National Virus Reference Laboratory	Zoe Yandle et al
EPI_ISL_1164079	Ireland/C-NVRL-e85IRL51690/2021	2021-02-07	Europe	Ireland	National Virus Reference Laboratory	National Virus Reference Laboratory	Zoe Yandle et al
EPI_ISL_1132635	Ireland/C-NVRL-e85IRL51699/2021	2021-02-07	Europe	Ireland	National Virus Reference Laboratory	National Virus Reference Laboratory	Zoe Yandle et al
EPI_ISL_1164080	Ireland/C-NVRL-e85IRL51710/2021	2021-02-07	Europe	Ireland	National Virus Reference Laboratory	National Virus Reference Laboratory	Zoe Yandle et al
EPI_ISL_1164081	Ireland/C-NVRL-e85IRL51718/2021	2021-02-07	Europe	Ireland	National Virus Reference Laboratory	National Virus Reference Laboratory	Zoe Yandle et al
EPI_ISL_1132451	Ireland/C-NVRL-e85IRL52535/2021	2021-02-09	Europe	Ireland	National Virus Reference Laboratory	National Virus Reference Laboratory	Zoe Yandle et al
EPI_ISL_1164165	Ireland/C-NVRL-e85IRL52564/2021	2021-02-09	Europe	Ireland	National Virus Reference Laboratory	National Virus Reference Laboratory	Zoe Yandle et al
EPI_ISL_1164166	Ireland/C-NVRL-e85IRL52631/2021	2021-02-09	Europe	Ireland	National Virus Reference Laboratory	National Virus Reference Laboratory	Zoe Yandle et al
EPI_ISL_1164167	Ireland/C-NVRL-e85IRL52652/2021	2021-02-09	Europe	Ireland	National Virus Reference Laboratory	National Virus Reference Laboratory	Zoe Yandle et al
EPI_ISL_1164095	Ireland/C-NVRL-e85IRL53914/2021	2021-02-09	Europe	Ireland	National Virus Reference Laboratory	National Virus Reference Laboratory	Zoe Yandle et al
EPI_ISL_1164099	Ireland/C-NVRL-e85IRL54066/2021	2021-02-10	Europe	Ireland	National Virus Reference Laboratory	National Virus Reference Laboratory	Zoe Yandle et al
EPI_ISL_1164100	Ireland/C-NVRL-e85IRL54084/2021	2021-02-10	Europe	Ireland	National Virus Reference Laboratory	National Virus Reference Laboratory	Zoe Yandle et al
EPI_ISL_1191233	Ireland/C-NVRL-e85IRL85770/2021	2021-02-15	Europe	Ireland	National Virus Reference Laboratory	National Virus Reference Laboratory	Zoe Yandle et al
EPI_ISL_1191159	Ireland/C-NVRL-e85IRL89343/2021	2021-02-16	Europe	Ireland	National Virus Reference Laboratory	National Virus Reference Laboratory	Zoe Yandle et al
EPI_ISL_1191160	Ireland/C-NVRL-e85IRL89482/2021	2021-02-16	Europe	Ireland	National Virus Reference Laboratory	National Virus Reference Laboratory	Zoe Yandle et al
EPI_ISL_1191290	Ireland/C-NVRL-e85IRL94057/2021	2021-02-17	Europe	Ireland	National Virus Reference Laboratory	National Virus Reference Laboratory	Zoe Yandle et al
EPI_ISL_1397357	Ireland/C-NVRL-e86IRL72937/2021	2021-03-03	Europe	Ireland	National Virus Reference Laboratory	National Virus Reference Laboratory	Zoe Yandle et al
EPI_ISL_1397358	Ireland/C-NVRL-e86IRL73323/2021	2021-03-03	Europe	Ireland	National Virus Reference Laboratory	National Virus Reference Laboratory	Zoe Yandle et al
EPI_ISL_1397359	Ireland/C-NVRL-e86IRL73340/2021	2021-03-03	Europe	Ireland	National Virus Reference Laboratory	National Virus Reference Laboratory	Zoe Yandle et al
EPI_ISL_1397013	Ireland/C-NVRL-e87IRL07937/2021	2021-03-10	Europe	Ireland	National Virus Reference Laboratory	National Virus Reference Laboratory	Zoe Yandle et al
EPI_ISL_1397014	Ireland/C-NVRL-e87IRL08083/2021	2021-03-10	Europe	Ireland	National Virus Reference Laboratory	National Virus Reference Laboratory	Zoe Yandle et al
EPI_ISL_1499782	Ireland/C-NVRL-e87IRL44396/2021	2021-03-17	Europe	Ireland	National Virus Reference Laboratory	National Virus Reference Laboratory	Zoe Yandle et al
EPI_ISL_1196657	Ireland/C-NVRL-ec85IRL51693/2021	2021-02-09	Europe	Ireland	National Virus Reference Laboratory	National Virus Reference Laboratory	Zoe Yandle et al
EPI_ISL_1577418	Ireland/C-NVRL-ec86IRL55486/2021	2021-02-27	Europe	Ireland	National Virus Reference Laboratory	National Virus Reference Laboratory	Zoe Yandle et al
EPI_ISL_1577419	Ireland/C-NVRL-ec86IRL56045/2021	2021-02-27	Europe	Ireland	National Virus Reference Laboratory	National Virus Reference Laboratory	Zoe Yandle et al
EPI_ISL_1577459	Ireland/C-NVRL-ec87IRL52603/2021	2021-03-18	Europe	Ireland	National Virus Reference Laboratory	National Virus Reference Laboratory	Zoe Yandle et al
EPI_ISL_2841258	Ireland/C-NVRL-ecM31IRL20367/2021	2021-05-31	Europe	Ireland	National Virus Reference Laboratory	National Virus Reference Laboratory	Zoe Yandle et al
EPI_ISL_2984471	Ireland/C-NVRL-gM31IRL86725/2021	2021-06-14	Europe	Ireland	National Virus Reference Laboratory	National Virus Reference Laboratory	Guerrino Macori et al
EPI_ISL_2984473	Ireland/C-NVRL-gM31IRL86773/2021	2021-06-14	Europe	Ireland	National Virus Reference Laboratory	National Virus Reference Laboratory	Guerrino Macori et al
EPI_ISL_2984475	Ireland/C-NVRL-gM31IRL86916/2021	2021-06-14	Europe	Ireland	National Virus Reference Laboratory	National Virus Reference Laboratory	Guerrino Macori et al
EPI_ISL_2984477	Ireland/C-NVRL-gM31IRL86990/2021	2021-06-14	Europe	Ireland	National Virus Reference Laboratory	National Virus Reference Laboratory	Guerrino Macori et al
EPI_ISL_2363363	Ireland/C-NVRL-t21IRL49709/2021	2021-03-29	Europe	Ireland	National Virus Reference Laboratory	National Virus Reference Laboratory	Fiona Crispie et al
EPI_ISL_2789420	Ireland/C-NVRL-tM30IRL61626/2021	2021-05-23	Europe	Ireland	National Virus Reference Laboratory	National Virus Reference Laboratory	Fiona Crispie et al
EPI_ISL_2789449	Ireland/C-NVRL-tM30IRL77012/2021	2021-05-25	Europe	Ireland	National Virus Reference Laboratory	National Virus Reference Laboratory	Fiona Crispie et al
EPI_ISL_2789802	Ireland/C-NVRL-tM31IRL05711/2021	2021-05-29	Europe	Ireland	National Virus Reference Laboratory	National Virus Reference Laboratory	Fiona Crispie et al
EPI_ISL_2726586	Ireland/C-NVRL-tM31IRL09455/2021	2021-05-30	Europe	Ireland	National Virus Reference Laboratory	National Virus Reference Laboratory	Fiona Crispie et al
EPI_ISL_1399052	Ireland/CE-NVRL-21IRL61473/2021	2021-03-04	Europe	Ireland	National Virus Reference Laboratory	National Virus Reference Laboratory	Zoe Yandle et al
EPI_ISL_1731356	Ireland/CE-NVRL-22IRL18195/2021	2021-04-12	Europe	Ireland	National Virus Reference Laboratory	National Virus Reference Laboratory	Zoe Yandle et al
EPI_ISL_1785318	Ireland/CE-NVRL-22IRL18199/2021	2021-04-12	Europe	Ireland	National Virus Reference Laboratory	National Virus Reference Laboratory	Zoe Yandle et al
EPI_ISL_1785432	Ireland/CE-NVRL-22IRL19746/2021	2021-04-13	Europe	Ireland	National Virus Reference Laboratory	National Virus Reference Laboratory	Zoe Yandle et al
EPI_ISL_1785437	Ireland/CE-NVRL-22IRL20602/2021	2021-04-13	Europe	Ireland	National Virus Reference Laboratory	National Virus Reference Laboratory	Zoe Yandle et al
EPI_ISL_1904618	Ireland/CE-NVRL-22IRL36498/2021	2021-04-21	Europe	Ireland	National Virus Reference Laboratory	National Virus Reference Laboratory	Zoe Yandle et al
EPI_ISL_1904746	Ireland/CE-NVRL-22IRL39183/2021	2021-04-22	Europe	Ireland	National Virus Reference Laboratory	National Virus Reference Laboratory	Zoe Yandle et al
EPI_ISL_1904757	Ireland/CE-NVRL-22IRL43090/2021	2021-04-24	Europe	Ireland	National Virus Reference Laboratory	National Virus Reference Laboratory	Zoe Yandle et al
EPI_ISL_2088327	Ireland/CE-NVRL-22IRL44362/2021	2021-04-25	Europe	Ireland	National Virus Reference Laboratory	National Virus Reference Laboratory	Zoe Yandle et al
EPI_ISL_2029322	Ireland/CE-NVRL-22IRL45628/2021	2021-04-26	Europe	Ireland	National Virus Reference Laboratory	National Virus Reference Laboratory	Zoe Yandle et al
EPI_ISL_2131910	Ireland/CE-NVRL-22IRL49294/2021	2021-04-27	Europe	Ireland	National Virus Reference Laboratory	National Virus Reference Laboratory	Zoe Yandle et al
EPI_ISL_2088260	Ireland/CE-NVRL-22IRL56529/2021	2021-04-28	Europe	Ireland	National Virus Reference Laboratory	National Virus Reference Laboratory	Zoe Yandle et al
EPI_ISL_2132113	Ireland/CE-NVRL-22IRL59580/2021	2021-04-30	Europe	Ireland	National Virus Reference Laboratory	National Virus Reference Laboratory	Zoe Yandle et al
EPI_ISL_2240876	Ireland/CE-NVRL-22IRL72813/2021	2021-05-05	Europe	Ireland	National Virus Reference Laboratory	National Virus Reference Laboratory	Zoe Yandle et al
EPI_ISL_2240873	Ireland/CE-NVRL-22IRL73631/2021	2021-05-05	Europe	Ireland	National Virus Reference Laboratory	National Virus Reference Laboratory	Zoe Yandle et al
EPI_ISL_2193939	Ireland/CE-NVRL-22IRL78100/2021	2021-05-06	Europe	Ireland	National Virus Reference Laboratory	National Virus Reference Laboratory	Zoe Yandle et al
EPI_ISL_2193879	Ireland/CE-NVRL-22IRL81328/2021	2021-05-07	Europe	Ireland	National Virus Reference Laboratory	National Virus Reference Laboratory	Zoe Yandle et al
EPI_ISL_2363010	Ireland/CE-NVRL-30IRL09413/2021	2021-05-16	Europe	Ireland	National Virus Reference Laboratory	National Virus Reference Laboratory	Zoe Yandle et al
EPI_ISL_2399819	Ireland/CE-NVRL-30IRL13218/2021	2021-05-16	Europe	Ireland	National Virus Reference Laboratory	National Virus Reference Laboratory	Zoe Yandle et al
EPI_ISL_578246	Ireland/CE-NVRL-72IRL34583/2020	2020-08-15	Europe	Ireland	National Virus Reference Laboratory	National Virus Reference Laboratory	Michael Carr et al
EPI_ISL_578247	Ireland/CE-NVRL-73IRL22902/2020	2020-09-16	Europe	Ireland	National Virus Reference Laboratory	National Virus Reference Laboratory	Michael Carr et al
EPI_ISL_578248	Ireland/CE-NVRL-73IRL26235/2020	2020-09-06	Europe	Ireland	National Virus Reference Laboratory	National Virus Reference Laboratory	Michael Carr et al
EPI_ISL_732517	Ireland/CE-NVRL-74IRL52231/2020	2020-09-26	Europe	Ireland	National Virus Reference Laboratory	National Virus Reference Laboratory	Michael Carr et al
EPI_ISL_671864	Ireland/CE-NVRL-75IRL33549/2020	2020-10-07	Europe	Ireland	National Virus Reference Laboratory	National Virus Reference Laboratory	Michael Carr et al
EPI_ISL_752534	Ireland/CE-NVRL-78IRL67953/2020	2020-11-22	Europe	Ireland	National Virus Reference Laboratory	National Virus Reference Laboratory	Michael Carr et al
EPI_ISL_837398	Ireland/CE-NVRL-81IRL08770/2020	2020-12-27	Europe	Ireland	National Virus Reference Laboratory	National Virus Reference Laboratory	Michael Carr et al
EPI_ISL_875413	Ireland/CE-NVRL-83IRL08230/2021	2021-01-10	Europe	Ireland	National Virus Reference Laboratory	National Virus Reference Laboratory	Michael Carr et al
EPI_ISL_875431	Ireland/CE-NVRL-83IRL12438/2021	2021-01-10	Europe	Ireland	National Virus Reference Laboratory	National Virus Reference Laboratory	Michael Carr et al
EPI_ISL_909903	Ireland/CE-NVRL-83IRL43962/2021	2021-01-13	Europe	Ireland	National Virus Reference Laboratory	National Virus Reference Laboratory	Michael Carr et al
EPI_ISL_909869	Ireland/CE-NVRL-83IRL52072/2021	2021-01-14	Europe	Ireland	National Virus Reference Laboratory	National Virus Reference Laboratory	Michael Carr et al
EPI_ISL_959815	Ireland/CE-NVRL-83IRL89428/2021	2021-01-18	Europe	Ireland	National Virus Reference Laboratory	National Virus Reference Laboratory	Michael Carr et al
EPI_ISL_959822	Ireland/CE-NVRL-83IRL90139/2021	2021-01-18	Europe	Ireland	National Virus Reference Laboratory	National Virus Reference Laboratory	Michael Carr et al
EPI_ISL_959794	Ireland/CE-NVRL-84IRL00718/2021	2021-01-19	Europe	Ireland	National Virus Reference Laboratory	National Virus Reference Laboratory	Michael Carr et al
EPI_ISL_959800	Ireland/CE-NVRL-84IRL00723/2021	2021-01-19	Europe	Ireland	National Virus Reference Laboratory	National Virus Reference Laboratory	Michael Carr et al
EPI_ISL_959805	Ireland/CE-NVRL-84IRL00729/2021	2021-01-19	Europe	Ireland	National Virus Reference Laboratory	National Virus Reference Laboratory	Michael Carr et al
EPI_ISL_1180442	Ireland/CE-NVRL-85IRL52298/2021	2021-02-10	Europe	Ireland	National Virus Reference Laboratory	National Virus Reference Laboratory	Zoe Yandle et al
EPI_ISL_1180426	Ireland/CE-NVRL-85IRL52307/2021	2021-02-10	Europe	Ireland	National Virus Reference Laboratory	National Virus Reference Laboratory	Zoe Yandle et al
EPI_ISL_1180445	Ireland/CE-NVRL-85IRL52317/2021	2021-02-10	Europe	Ireland	National Virus Reference Laboratory	National Virus Reference Laboratory	Zoe Yandle et al
EPI_ISL_1180609	Ireland/CE-NVRL-86IRL26563/2021	2021-02-09	Europe	Ireland	National Virus Reference Laboratory	National Virus Reference Laboratory	Guerrino Macori et al
EPI_ISL_1180647	Ireland/CE-NVRL-86IRL32533/2021	2021-02-09	Europe	Ireland	National Virus Reference Laboratory	National Virus Reference Laboratory	Guerrino Macori et al
EPI_ISL_1323746	Ireland/CE-NVRL-87IRL12691/2021	2021-03-11	Europe	Ireland	National Virus Reference Laboratory	National Virus Reference Laboratory	Zoe Yandle et al
EPI_ISL_1323747	Ireland/CE-NVRL-87IRL12709/2021	2021-03-11	Europe	Ireland	National Virus Reference Laboratory	National Virus Reference Laboratory	Zoe Yandle et al
EPI_ISL_1589536	Ireland/CE-NVRL-88IRL25040/2021	2021-03-28	Europe	Ireland	National Virus Reference Laboratory	National Virus Reference Laboratory	Zoe Yandle et al
EPI_ISL_1589428	Ireland/CE-NVRL-88IRL25052/2021	2021-03-28	Europe	Ireland	National Virus Reference Laboratory	National Virus Reference Laboratory	Zoe Yandle et al
EPI_ISL_1589239	Ireland/CE-NVRL-88IRL31241/2021	2021-03-29	Europe	Ireland	National Virus Reference Laboratory	National Virus Reference Laboratory	Zoe Yandle et al
EPI_ISL_1589294	Ireland/CE-NVRL-88IRL40943/2021	2021-03-30	Europe	Ireland	National Virus Reference Laboratory	National Virus Reference Laboratory	Zoe Yandle et al
EPI_ISL_1696614	Ireland/CE-NVRL-88IRL78916/2021	2021-04-04	Europe	Ireland	National Virus Reference Laboratory	National Virus Reference Laboratory	Zoe Yandle et al
EPI_ISL_1960729	Ireland/CE-NVRL-89IRL45965/2021	2021-04-18	Europe	Ireland	National Virus Reference Laboratory	National Virus Reference Laboratory	Zoe Yandle et al
EPI_ISL_2241150	Ireland/CE-NVRL-90IRL38164/2021	2021-05-02	Europe	Ireland	National Virus Reference Laboratory	National Virus Reference Laboratory	Zoe Yandle et al
EPI_ISL_644269	Ireland/CE-NVRL-AIIDV1105v2/2020	2020-04-26	Europe	Ireland	CEPHR / Vincent's Hospital	Irish Coronavirus Sequencing Consortium - National Virus Reference Laboratory	Michael Carr et al
EPI_ISL_644315	Ireland/CE-NVRL-AIIDV1105v5/2020	2020-04-28	Europe	Ireland	CEPHR / Vincent's Hospital	Irish Coronavirus Sequencing Consortium - National Virus Reference Laboratory	Michael Carr et al
EPI_ISL_644338	Ireland/CE-NVRL-AIIDV1105v7/2020	2020-05-02	Europe	Ireland	CEPHR / Vincent's Hospital	Irish Coronavirus Sequencing Consortium - National Virus Reference Laboratory	Michael Carr et al
EPI_ISL_2933836	Ireland/CE-NVRL-M30IRL89373/2021	2021-05-28	Europe	Ireland	National Virus Reference Laboratory	National Virus Reference Laboratory	Zoe Yandle et al
EPI_ISL_2612853	Ireland/CE-NVRL-M31IRL01269/2021	2021-05-29	Europe	Ireland	National Virus Reference Laboratory	National Virus Reference Laboratory	Zoe Yandle et al
EPI_ISL_2612930	Ireland/CE-NVRL-M31IRL01295/2021	2021-05-29	Europe	Ireland	National Virus Reference Laboratory	National Virus Reference Laboratory	Zoe Yandle et al
EPI_ISL_2612856	Ireland/CE-NVRL-M31IRL17646/2021	2021-05-31	Europe	Ireland	National Virus Reference Laboratory	National Virus Reference Laboratory	Zoe Yandle et al
EPI_ISL_2612863	Ireland/CE-NVRL-M31IRL17649/2021	2021-05-31	Europe	Ireland	National Virus Reference Laboratory	National Virus Reference Laboratory	Zoe Yandle et al
EPI_ISL_2612879	Ireland/CE-NVRL-M31IRL17651/2021	2021-05-31	Europe	Ireland	National Virus Reference Laboratory	National Virus Reference Laboratory	Zoe Yandle et al
EPI_ISL_3136278	Ireland/CE-NVRL-M33IRL05016/2021	2021-07-08	Europe	Ireland	National Virus Reference Laboratory	National Virus Reference Laboratory	Zoe Yandle et al
EPI_ISL_3154538	Ireland/CE-NVRL-M33IRL13855/2021	2021-07-09	Europe	Ireland	National Virus Reference Laboratory	National Virus Reference Laboratory	Zoe Yandle et al
EPI_ISL_3205196	Ireland/CE-NVRL-M33IRL25429/2021	2021-07-12	Europe	Ireland	National Virus Reference Laboratory	National Virus Reference Laboratory	Zoe Yandle et al
EPI_ISL_3088087	Ireland/CE-NVRL-M33IRL25430/2021	2021-07-12	Europe	Ireland	National Virus Reference Laboratory	National Virus Reference Laboratory	Zoe Yandle et al
EPI_ISL_3204933	Ireland/CE-NVRL-M33IRL30025/2021	2021-07-12	Europe	Ireland	National Virus Reference Laboratory	National Virus Reference Laboratory	Zoe Yandle et al
EPI_ISL_3204934	Ireland/CE-NVRL-M33IRL31899/2021	2021-07-12	Europe	Ireland	National Virus Reference Laboratory	National Virus Reference Laboratory	Zoe Yandle et al
EPI_ISL_3204915	Ireland/CE-NVRL-M33IRL31903/2021	2021-07-12	Europe	Ireland	National Virus Reference Laboratory	National Virus Reference Laboratory	Zoe Yandle et al
EPI_ISL_3205295	Ireland/CE-NVRL-M33IRL34070/2021	2021-07-13	Europe	Ireland	National Virus Reference Laboratory	National Virus Reference Laboratory	Zoe Yandle et al
EPI_ISL_3591040	Ireland/CE-NVRL-M33IRL37843/2021	2021-07-14	Europe	Ireland	National Virus Reference Laboratory	National Virus Reference Laboratory	Zoe Yandle et al
EPI_ISL_3205296	Ireland/CE-NVRL-M33IRL40346/2021	2021-07-13	Europe	Ireland	National Virus Reference Laboratory	National Virus Reference Laboratory	Zoe Yandle et al
EPI_ISL_3205099	Ireland/CE-NVRL-M33IRL40378/2021	2021-07-13	Europe	Ireland	National Virus Reference Laboratory	National Virus Reference Laboratory	Zoe Yandle et al
EPI_ISL_3591039	Ireland/CE-NVRL-M33IRL62687/2021	2021-07-16	Europe	Ireland	National Virus Reference Laboratory	National Virus Reference Laboratory	Zoe Yandle et al
EPI_ISL_3591038	Ireland/CE-NVRL-M33IRL75766/2021	2021-07-19	Europe	Ireland	National Virus Reference Laboratory	National Virus Reference Laboratory	Zoe Yandle et al
EPI_ISL_3716913	Ireland/CE-NVRL-M34IRL41213/2021	2021-07-30	Europe	Ireland	National Virus Reference Laboratory	National Virus Reference Laboratory	Zoe Yandle et al
EPI_ISL_3799309	Ireland/CE-NVRL-M34IRL41218/2021	2021-07-30	Europe	Ireland	National Virus Reference Laboratory	National Virus Reference Laboratory	Zoe Yandle et al
EPI_ISL_3716916	Ireland/CE-NVRL-M34IRL53907/2021	2021-07-29	Europe	Ireland	National Virus Reference Laboratory	National Virus Reference Laboratory	Zoe Yandle et al
EPI_ISL_3716914	Ireland/CE-NVRL-M34IRL55031/2021	2021-07-29	Europe	Ireland	National Virus Reference Laboratory	National Virus Reference Laboratory	Zoe Yandle et al
EPI_ISL_3716915	Ireland/CE-NVRL-M34IRL55055/2021	2021-07-30	Europe	Ireland	National Virus Reference Laboratory	National Virus Reference Laboratory	Zoe Yandle et al
EPI_ISL_3716917	Ireland/CE-NVRL-M34IRL55066/2021	2021-07-30	Europe	Ireland	National Virus Reference Laboratory	National Virus Reference Laboratory	Zoe Yandle et al
EPI_ISL_3799425	Ireland/CE-NVRL-M34IRL55073/2021	2021-07-30	Europe	Ireland	National Virus Reference Laboratory	National Virus Reference Laboratory	Zoe Yandle et al
EPI_ISL_3716918	Ireland/CE-NVRL-M34IRL55084/2021	2021-07-30	Europe	Ireland	National Virus Reference Laboratory	National Virus Reference Laboratory	Zoe Yandle et al
EPI_ISL_3739310	Ireland/CE-NVRL-M34IRL55094/2021	2021-07-30	Europe	Ireland	National Virus Reference Laboratory	National Virus Reference Laboratory	Zoe Yandle et al
EPI_ISL_3739311	Ireland/CE-NVRL-M34IRL55097/2021	2021-07-30	Europe	Ireland	National Virus Reference Laboratory	National Virus Reference Laboratory	Zoe Yandle et al
EPI_ISL_4460407	Ireland/CE-NVRL-M36IRL81728/2021	2021-08-31	Europe	Ireland	National Virus Reference Laboratory	National Virus Reference Laboratory	Zoe Yandle et al
EPI_ISL_4460400	Ireland/CE-NVRL-M36IRL81730/2021	2021-08-31	Europe	Ireland	National Virus Reference Laboratory	National Virus Reference Laboratory	Zoe Yandle et al
EPI_ISL_4460403	Ireland/CE-NVRL-M36IRL81739/2021	2021-08-31	Europe	Ireland	National Virus Reference Laboratory	National Virus Reference Laboratory	Zoe Yandle et al
EPI_ISL_4460404	Ireland/CE-NVRL-M36IRL81746/2021	2021-08-31	Europe	Ireland	National Virus Reference Laboratory	National Virus Reference Laboratory	Zoe Yandle et al
EPI_ISL_4460406	Ireland/CE-NVRL-M36IRL81764/2021	2021-08-31	Europe	Ireland	National Virus Reference Laboratory	National Virus Reference Laboratory	Zoe Yandle et al
EPI_ISL_4471806	Ireland/CE-NVRL-M36IRL85197/2021	2021-08-31	Europe	Ireland	National Virus Reference Laboratory	National Virus Reference Laboratory	Zoe Yandle et al
EPI_ISL_4471761	Ireland/CE-NVRL-M36IRL85222/2021	2021-08-31	Europe	Ireland	National Virus Reference Laboratory	National Virus Reference Laboratory	Zoe Yandle et al
EPI_ISL_4471824	Ireland/CE-NVRL-M36IRL85277/2021	2021-08-31	Europe	Ireland	National Virus Reference Laboratory	National Virus Reference Laboratory	Zoe Yandle et al
EPI_ISL_4460405	Ireland/CE-NVRL-M36IRL85881/2021	2021-08-31	Europe	Ireland	National Virus Reference Laboratory	National Virus Reference Laboratory	Zoe Yandle et al
EPI_ISL_4460402	Ireland/CE-NVRL-M36IRL85886/2021	2021-08-31	Europe	Ireland	National Virus Reference Laboratory	National Virus Reference Laboratory	Zoe Yandle et al
EPI_ISL_4460401	Ireland/CE-NVRL-M36IRL85891/2021	2021-08-31	Europe	Ireland	National Virus Reference Laboratory	National Virus Reference Laboratory	Zoe Yandle et al
EPI_ISL_4802314	Ireland/CE-NVRL-M37IRL49301/2021	2021-09-09	Europe	Ireland	National Virus Reference Laboratory	National Virus Reference Laboratory	Zoe Yandle et al
EPI_ISL_4802320	Ireland/CE-NVRL-M37IRL57309/2021	2021-09-08	Europe	Ireland	National Virus Reference Laboratory	National Virus Reference Laboratory	Zoe Yandle et al
EPI_ISL_4548268	Ireland/CE-NVRL-M37IRL72143/2021	2021-09-09	Europe	Ireland	National Virus Reference Laboratory	National Virus Reference Laboratory	Zoe Yandle et al
EPI_ISL_4548251	Ireland/CE-NVRL-M37IRL72179/2021	2021-09-09	Europe	Ireland	National Virus Reference Laboratory	National Virus Reference Laboratory	Zoe Yandle et al
EPI_ISL_4548250	Ireland/CE-NVRL-M37IRL72184/2021	2021-09-09	Europe	Ireland	National Virus Reference Laboratory	National Virus Reference Laboratory	Zoe Yandle et al
EPI_ISL_4780497	Ireland/CE-NVRL-M37IRL72479/2021	2021-09-09	Europe	Ireland	National Virus Reference Laboratory	National Virus Reference Laboratory	Zoe Yandle et al
EPI_ISL_671352	Ireland/CE-NVRL-MPW96382/2020	2020-05-13	Europe	Ireland	National Virus Reference Laboratory	Irish Coronavirus Sequencing Consortium - Teagasc Moorepark	Calm Walsh et al
EPI_ISL_2932124	Ireland/CE-NVRL-Q23IRL65143/2021	2021-06-06	Europe	Ireland	National Virus Reference Laboratory	National Virus Reference Laboratory	Zoe Yandle et al
EPI_ISL_2649659	Ireland/CE-NVRL-Q23IRL70333/2021	2021-06-08	Europe	Ireland	National Virus Reference Laboratory	National Virus Reference Laboratory	Zoe Yandle et al
EPI_ISL_2649581	Ireland/CE-NVRL-Q23IRL70404/2021	2021-06-08	Europe	Ireland	National Virus Reference Laboratory	National Virus Reference Laboratory	Zoe Yandle et al
EPI_ISL_2649727	Ireland/CE-NVRL-Q23IRL70405/2021	2021-06-08	Europe	Ireland	National Virus Reference Laboratory	National Virus Reference Laboratory	Zoe Yandle et al
EPI_ISL_2932233	Ireland/CE-NVRL-Q23IRL85883/2021	2021-06-14	Europe	Ireland	National Virus Reference Laboratory	National Virus Reference Laboratory	Zoe Yandle et al
EPI_ISL_3011204	Ireland/CE-NVRL-Q23IRL91586/2021	2021-06-16	Europe	Ireland	National Virus Reference Laboratory	National Virus Reference Laboratory	Zoe Yandle et al
EPI_ISL_3011218	Ireland/CE-NVRL-Q23IRL92607/2021	2021-06-17	Europe	Ireland	National Virus Reference Laboratory	National Virus Reference Laboratory	Zoe Yandle et al
EPI_ISL_2862183	Ireland/CE-NVRL-Q23IRL92647/2021	2021-06-17	Europe	Ireland	National Virus Reference Laboratory	National Virus Reference Laboratory	Zoe Yandle et al
EPI_ISL_2862178	Ireland/CE-NVRL-Q23IRL94943/2021	2021-06-18	Europe	Ireland	National Virus Reference Laboratory	National Virus Reference Laboratory	Zoe Yandle et al
EPI_ISL_2862307	Ireland/CE-NVRL-Q23IRL95025/2021	2021-06-18	Europe	Ireland	National Virus Reference Laboratory	National Virus Reference Laboratory	Zoe Yandle et al
EPI_ISL_2862177	Ireland/CE-NVRL-Q23IRL95438/2021	2021-06-18	Europe	Ireland	National Virus Reference Laboratory	National Virus Reference Laboratory	Zoe Yandle et al
EPI_ISL_2862381	Ireland/CE-NVRL-Q23IRL95466/2021	2021-06-18	Europe	Ireland	National Virus Reference Laboratory	National Virus Reference Laboratory	Zoe Yandle et al
EPI_ISL_2862392	Ireland/CE-NVRL-Q23IRL98374/2021	2021-06-19	Europe	Ireland	National Virus Reference Laboratory	National Virus Reference Laboratory	Zoe Yandle et al
EPI_ISL_2862364	Ireland/CE-NVRL-Q23IRL98384/2021	2021-06-19	Europe	Ireland	National Virus Reference Laboratory	National Virus Reference Laboratory	Zoe Yandle et al
EPI_ISL_3356195	Ireland/CE-NVRL-S21IRL00131651/2021	2021-07-25	Europe	Ireland	National Virus Reference Laboratory	National Virus Reference Laboratory	Zoe Yandle et al
EPI_ISL_4505090	Ireland/CE-NVRL-S21IRL00236372/2021	2021-09-02	Europe	Ireland	National Virus Reference Laboratory	National Virus Reference Laboratory	Zoe Yandle et al
EPI_ISL_4505088	Ireland/CE-NVRL-S21IRL00236928/2021	2021-09-02	Europe	Ireland	National Virus Reference Laboratory	National Virus Reference Laboratory	Zoe Yandle et al
EPI_ISL_4505091	Ireland/CE-NVRL-S21IRL00236929/2021	2021-09-02	Europe	Ireland	National Virus Reference Laboratory	National Virus Reference Laboratory	Zoe Yandle et al
EPI_ISL_4548262	Ireland/CE-NVRL-S21IRL00236949/2021	2021-09-02	Europe	Ireland	National Virus Reference Laboratory	National Virus Reference Laboratory	Zoe Yandle et al
EPI_ISL_4781106	Ireland/CE-NVRL-S21IRL00238263/2021	2021-09-02	Europe	Ireland	National Virus Reference Laboratory	National Virus Reference Laboratory	Zoe Yandle et al
EPI_ISL_4548179	Ireland/CE-NVRL-S21IRL00238269/2021	2021-09-02	Europe	Ireland	National Virus Reference Laboratory	National Virus Reference Laboratory	Zoe Yandle et al
EPI_ISL_4548415	Ireland/CE-NVRL-S21IRL00238572/2021	2021-09-02	Europe	Ireland	National Virus Reference Laboratory	National Virus Reference Laboratory	Zoe Yandle et al
EPI_ISL_4505085	Ireland/CE-NVRL-S21IRL00240382/2021	2021-09-03	Europe	Ireland	National Virus Reference Laboratory	National Virus Reference Laboratory	Zoe Yandle et al
EPI_ISL_4505084	Ireland/CE-NVRL-S21IRL00241318/2021	2021-09-03	Europe	Ireland	National Virus Reference Laboratory	National Virus Reference Laboratory	Zoe Yandle et al
EPI_ISL_4505087	Ireland/CE-NVRL-S21IRL00241631/2021	2021-09-03	Europe	Ireland	National Virus Reference Laboratory	National Virus Reference Laboratory	Zoe Yandle et al
EPI_ISL_4505081	Ireland/CE-NVRL-S21IRL00243493/2021	2021-09-04	Europe	Ireland	National Virus Reference Laboratory	National Virus Reference Laboratory	Zoe Yandle et al
EPI_ISL_4505080	Ireland/CE-NVRL-S21IRL00243508/2021	2021-09-04	Europe	Ireland	National Virus Reference Laboratory	National Virus Reference Laboratory	Zoe Yandle et al
EPI_ISL_4505082	Ireland/CE-NVRL-S21IRL00247571/2021	2021-09-05	Europe	Ireland	National Virus Reference Laboratory	National Virus Reference Laboratory	Zoe Yandle et al
EPI_ISL_2862174	Ireland/CE-NVRL-S21IRL00669/2021	2021-06-20	Europe	Ireland	National Virus Reference Laboratory	National Virus Reference Laboratory	Zoe Yandle et al
EPI_ISL_2862192	Ireland/CE-NVRL-S21IRL00972/2021	2021-06-20	Europe	Ireland	National Virus Reference Laboratory	National Virus Reference Laboratory	Zoe Yandle et al
EPI_ISL_2932223	Ireland/CE-NVRL-S21IRL02380/2021	2021-06-21	Europe	Ireland	National Virus Reference Laboratory	National Virus Reference Laboratory	Zoe Yandle et al
EPI_ISL_2932212	Ireland/CE-NVRL-S21IRL02393/2021	2021-06-21	Europe	Ireland	National Virus Reference Laboratory	National Virus Reference Laboratory	Zoe Yandle et al
EPI_ISL_2932224	Ireland/CE-NVRL-S21IRL02434/2021	2021-06-21	Europe	Ireland	National Virus Reference Laboratory	National Virus Reference Laboratory	Zoe Yandle et al
EPI_ISL_2789728	Ireland/CE-NVRL-S21IRL04958/2021	2021-06-22	Europe	Ireland	National Virus Reference Laboratory	National Virus Reference Laboratory	Zoe Yandle et al
EPI_ISL_2789726	Ireland/CE-NVRL-S21IRL04990/2021	2021-06-22	Europe	Ireland	National Virus Reference Laboratory	National Virus Reference Laboratory	Zoe Yandle et al
EPI_ISL_2789727	Ireland/CE-NVRL-S21IRL05448/2021	2021-06-22	Europe	Ireland	National Virus Reference Laboratory	National Virus Reference Laboratory	Zoe Yandle et al
EPI_ISL_2789686	Ireland/CE-NVRL-S21IRL07597/2021	2021-06-23	Europe	Ireland	National Virus Reference Laboratory	National Virus Reference Laboratory	Zoe Yandle et al
EPI_ISL_2789685	Ireland/CE-NVRL-S21IRL07600/2021	2021-06-23	Europe	Ireland	National Virus Reference Laboratory	National Virus Reference Laboratory	Zoe Yandle et al
EPI_ISL_2789689	Ireland/CE-NVRL-S21IRL07714/2021	2021-06-23	Europe	Ireland	National Virus Reference Laboratory	National Virus Reference Laboratory	Zoe Yandle et al
EPI_ISL_2893150	Ireland/CE-NVRL-S21IRL09790/2021	2021-06-23	Europe	Ireland	National Virus Reference Laboratory	National Virus Reference Laboratory	Zoe Yandle et al
EPI_ISL_2789695	Ireland/CE-NVRL-S21IRL09846/2021	2021-06-23	Europe	Ireland	National Virus Reference Laboratory	National Virus Reference Laboratory	Zoe Yandle et al
EPI_ISL_2893167	Ireland/CE-NVRL-S21IRL09862/2021	2021-06-23	Europe	Ireland	National Virus Reference Laboratory	National Virus Reference Laboratory	Zoe Yandle et al
EPI_ISL_2893193	Ireland/CE-NVRL-S21IRL10338/2021	2021-06-24	Europe	Ireland	National Virus Reference Laboratory	National Virus Reference Laboratory	Zoe Yandle et al
EPI_ISL_3030844	Ireland/CE-NVRL-S21IRL10858/2021	2021-06-24	Europe	Ireland	National Virus Reference Laboratory	National Virus Reference Laboratory	Zoe Yandle et al
EPI_ISL_2893176	Ireland/CE-NVRL-S21IRL11144/2021	2021-06-24	Europe	Ireland	National Virus Reference Laboratory	National Virus Reference Laboratory	Zoe Yandle et al
EPI_ISL_2893039	Ireland/CE-NVRL-S21IRL14443/2021	2021-06-25	Europe	Ireland	National Virus Reference Laboratory	National Virus Reference Laboratory	Zoe Yandle et al
EPI_ISL_2893189	Ireland/CE-NVRL-S21IRL14444/2021	2021-06-25	Europe	Ireland	National Virus Reference Laboratory	National Virus Reference Laboratory	Zoe Yandle et al
EPI_ISL_2893102	Ireland/CE-NVRL-S21IRL14445/2021	2021-06-25	Europe	Ireland	National Virus Reference Laboratory	National Virus Reference Laboratory	Zoe Yandle et al
EPI_ISL_2893184	Ireland/CE-NVRL-S21IRL14485/2021	2021-06-25	Europe	Ireland	National Virus Reference Laboratory	National Virus Reference Laboratory	Zoe Yandle et al
EPI_ISL_2893045	Ireland/CE-NVRL-S21IRL14804/2021	2021-06-25	Europe	Ireland	National Virus Reference Laboratory	National Virus Reference Laboratory	Zoe Yandle et al
EPI_ISL_2893043	Ireland/CE-NVRL-S21IRL15032/2021	2021-06-25	Europe	Ireland	National Virus Reference Laboratory	National Virus Reference Laboratory	Zoe Yandle et al
EPI_ISL_2893044	Ireland/CE-NVRL-S21IRL15033/2021	2021-06-25	Europe	Ireland	National Virus Reference Laboratory	National Virus Reference Laboratory	Zoe Yandle et al
EPI_ISL_3030879	Ireland/CE-NVRL-S21IRL15120/2021	2021-06-25	Europe	Ireland	National Virus Reference Laboratory	National Virus Reference Laboratory	Zoe Yandle et al
EPI_ISL_2932051	Ireland/CE-NVRL-S21IRL17355/2021	2021-06-26	Europe	Ireland	National Virus Reference Laboratory	National Virus Reference Laboratory	Zoe Yandle et al
EPI_ISL_2893087	Ireland/CE-NVRL-S21IRL17439/2021	2021-06-26	Europe	Ireland	National Virus Reference Laboratory	National Virus Reference Laboratory	Zoe Yandle et al
EPI_ISL_2893057	Ireland/CE-NVRL-S21IRL17484/2021	2021-06-26	Europe	Ireland	National Virus Reference Laboratory	National Virus Reference Laboratory	Zoe Yandle et al
EPI_ISL_2932075	Ireland/CE-NVRL-S21IRL17861/2021	2021-06-26	Europe	Ireland	National Virus Reference Laboratory	National Virus Reference Laboratory	Zoe Yandle et al
EPI_ISL_2893086	Ireland/CE-NVRL-S21IRL17955/2021	2021-06-26	Europe	Ireland	National Virus Reference Laboratory	National Virus Reference Laboratory	Zoe Yandle et al
EPI_ISL_2931993	Ireland/CE-NVRL-S21IRL18972/2021	2021-06-27	Europe	Ireland	National Virus Reference Laboratory	National Virus Reference Laboratory	Zoe Yandle et al
EPI_ISL_2932256	Ireland/CE-NVRL-S21IRL20955/2021	2021-06-27	Europe	Ireland	National Virus Reference Laboratory	National Virus Reference Laboratory	Zoe Yandle et al
EPI_ISL_2932249	Ireland/CE-NVRL-S21IRL20970/2021	2021-06-27	Europe	Ireland	National Virus Reference Laboratory	National Virus Reference Laboratory	Zoe Yandle et al
EPI_ISL_2931931	Ireland/CE-NVRL-S21IRL21631/2021	2021-06-27	Europe	Ireland	National Virus Reference Laboratory	National Virus Reference Laboratory	Zoe Yandle et al
EPI_ISL_2968228	Ireland/CE-NVRL-S21IRL27805/2021	2021-06-29	Europe	Ireland	National Virus Reference Laboratory	National Virus Reference Laboratory	Zoe Yandle et al
EPI_ISL_2968226	Ireland/CE-NVRL-S21IRL28658/2021	2021-06-29	Europe	Ireland	National Virus Reference Laboratory	National Virus Reference Laboratory	Zoe Yandle et al
EPI_ISL_2968277	Ireland/CE-NVRL-S21IRL28667/2021	2021-06-29	Europe	Ireland	National Virus Reference Laboratory	National Virus Reference Laboratory	Zoe Yandle et al
EPI_ISL_2968245	Ireland/CE-NVRL-S21IRL28672/2021	2021-06-29	Europe	Ireland	National Virus Reference Laboratory	National Virus Reference Laboratory	Zoe Yandle et al
EPI_ISL_2968224	Ireland/CE-NVRL-S21IRL29009/2021	2021-06-29	Europe	Ireland	National Virus Reference Laboratory	National Virus Reference Laboratory	Zoe Yandle et al
EPI_ISL_2968173	Ireland/CE-NVRL-S21IRL31523/2021	2021-06-30	Europe	Ireland	National Virus Reference Laboratory	National Virus Reference Laboratory	Zoe Yandle et al
EPI_ISL_2968192	Ireland/CE-NVRL-S21IRL31670/2021	2021-06-30	Europe	Ireland	National Virus Reference Laboratory	National Virus Reference Laboratory	Zoe Yandle et al
EPI_ISL_3118136	Ireland/CE-NVRL-S21IRL34372/2021	2021-07-01	Europe	Ireland	National Virus Reference Laboratory	National Virus Reference Laboratory	Zoe Yandle et al
EPI_ISL_3118128	Ireland/CE-NVRL-S21IRL34412/2021	2021-07-01	Europe	Ireland	National Virus Reference Laboratory	National Virus Reference Laboratory	Zoe Yandle et al
EPI_ISL_3118177	Ireland/CE-NVRL-S21IRL37429/2021	2021-07-02	Europe	Ireland	National Virus Reference Laboratory	National Virus Reference Laboratory	Zoe Yandle et al
EPI_ISL_3088210	Ireland/CE-NVRL-S21IRL37432/2021	2021-07-02	Europe	Ireland	National Virus Reference Laboratory	National Virus Reference Laboratory	Zoe Yandle et al
EPI_ISL_3011240	Ireland/CE-NVRL-S21IRL37524/2021	2021-07-02	Europe	Ireland	National Virus Reference Laboratory	National Virus Reference Laboratory	Zoe Yandle et al
EPI_ISL_3030758	Ireland/CE-NVRL-S21IRL40783/2021	2021-07-04	Europe	Ireland	National Virus Reference Laboratory	National Virus Reference Laboratory	Zoe Yandle et al
EPI_ISL_3030828	Ireland/CE-NVRL-S21IRL40999/2021	2021-07-04	Europe	Ireland	National Virus Reference Laboratory	National Virus Reference Laboratory	Zoe Yandle et al
EPI_ISL_3045702	Ireland/CE-NVRL-S21IRL44421/2021	2021-07-05	Europe	Ireland	National Virus Reference Laboratory	National Virus Reference Laboratory	Zoe Yandle et al
EPI_ISL_3058386	Ireland/CE-NVRL-S21IRL50520/2021	2021-07-07	Europe	Ireland	National Virus Reference Laboratory	National Virus Reference Laboratory	Zoe Yandle et al
EPI_ISL_2984288	Ireland/CE-NVRL-S21IRL50556/2021	2021-07-07	Europe	Ireland	National Virus Reference Laboratory	National Virus Reference Laboratory	Zoe Yandle et al
EPI_ISL_3058384	Ireland/CE-NVRL-S21IRL50731/2021	2021-07-07	Europe	Ireland	National Virus Reference Laboratory	National Virus Reference Laboratory	Zoe Yandle et al
EPI_ISL_2984280	Ireland/CE-NVRL-S21IRL51265/2021	2021-07-07	Europe	Ireland	National Virus Reference Laboratory	National Virus Reference Laboratory	Zoe Yandle et al
EPI_ISL_2984298	Ireland/CE-NVRL-S21IRL58429/2021	2021-07-05	Europe	Ireland	National Virus Reference Laboratory	National Virus Reference Laboratory	Zoe Yandle et al
EPI_ISL_3045735	Ireland/CE-NVRL-S21IRL58534/2021	2021-07-10	Europe	Ireland	National Virus Reference Laboratory	National Virus Reference Laboratory	Zoe Yandle et al
EPI_ISL_2984297	Ireland/CE-NVRL-S21IRL58771/2021	2021-07-10	Europe	Ireland	National Virus Reference Laboratory	National Virus Reference Laboratory	Zoe Yandle et al
EPI_ISL_2984335	Ireland/CE-NVRL-S21IRL58773/2021	2021-07-10	Europe	Ireland	National Virus Reference Laboratory	National Virus Reference Laboratory	Zoe Yandle et al
EPI_ISL_3058269	Ireland/CE-NVRL-S21IRL58777/2021	2021-07-10	Europe	Ireland	National Virus Reference Laboratory	National Virus Reference Laboratory	Zoe Yandle et al
EPI_ISL_2984336	Ireland/CE-NVRL-S21IRL58784/2021	2021-07-10	Europe	Ireland	National Virus Reference Laboratory	National Virus Reference Laboratory	Zoe Yandle et al
EPI_ISL_2984315	Ireland/CE-NVRL-S21IRL58785/2021	2021-07-10	Europe	Ireland	National Virus Reference Laboratory	National Virus Reference Laboratory	Zoe Yandle et al
EPI_ISL_2984337	Ireland/CE-NVRL-S21IRL58787/2021	2021-07-10	Europe	Ireland	National Virus Reference Laboratory	National Virus Reference Laboratory	Zoe Yandle et al
EPI_ISL_2984326	Ireland/CE-NVRL-S21IRL58795/2021	2021-07-10	Europe	Ireland	National Virus Reference Laboratory	National Virus Reference Laboratory	Zoe Yandle et al
EPI_ISL_3045640	Ireland/CE-NVRL-S21IRL61681/2021	2021-07-11	Europe	Ireland	National Virus Reference Laboratory	National Virus Reference Laboratory	Zoe Yandle et al
EPI_ISL_3154688	Ireland/CE-NVRL-S21IRL61966/2021	2021-07-11	Europe	Ireland	National Virus Reference Laboratory	National Virus Reference Laboratory	Zoe Yandle et al
EPI_ISL_3045629	Ireland/CE-NVRL-S21IRL62143/2021	2021-07-11	Europe	Ireland	National Virus Reference Laboratory	National Virus Reference Laboratory	Zoe Yandle et al
EPI_ISL_3045605	Ireland/CE-NVRL-S21IRL62216/2021	2021-07-11	Europe	Ireland	National Virus Reference Laboratory	National Virus Reference Laboratory	Zoe Yandle et al
EPI_ISL_1092806	Ireland/CE-NVRL-e84IRL51127/2021	2021-01-27	Europe	Ireland	National Virus Reference Laboratory	National Virus Reference Laboratory	Zoe Yandle et al
EPI_ISL_1092999	Ireland/CE-NVRL-e84IRL51151/2021	2021-01-27	Europe	Ireland	National Virus Reference Laboratory	National Virus Reference Laboratory	Zoe Yandle et al
EPI_ISL_1092441	Ireland/CE-NVRL-e84IRL52950/2021	2021-01-26	Europe	Ireland	National Virus Reference Laboratory	National Virus Reference Laboratory	Zoe Yandle et al
EPI_ISL_1132490	Ireland/CE-NVRL-e85IRL38815/2021	2021-02-07	Europe	Ireland	National Virus Reference Laboratory	National Virus Reference Laboratory	Zoe Yandle et al
EPI_ISL_1132632	Ireland/CE-NVRL-e85IRL41857/2021	2021-02-08	Europe	Ireland	National Virus Reference Laboratory	National Virus Reference Laboratory	Zoe Yandle et al
EPI_ISL_1191431	Ireland/CE-NVRL-e85IRL82108/2021	2021-02-15	Europe	Ireland	National Virus Reference Laboratory	National Virus Reference Laboratory	Zoe Yandle et al
EPI_ISL_1191264	Ireland/CE-NVRL-e85IRL86934/2021	2021-02-15	Europe	Ireland	National Virus Reference Laboratory	National Virus Reference Laboratory	Zoe Yandle et al
EPI_ISL_1191274	Ireland/CE-NVRL-e85IRL93023/2021	2021-02-17	Europe	Ireland	National Virus Reference Laboratory	National Virus Reference Laboratory	Zoe Yandle et al
EPI_ISL_1191275	Ireland/CE-NVRL-e85IRL93053/2021	2021-02-17	Europe	Ireland	National Virus Reference Laboratory	National Virus Reference Laboratory	Zoe Yandle et al
EPI_ISL_1397180	Ireland/CE-NVRL-e86IRL57604/2021	2021-03-01	Europe	Ireland	National Virus Reference Laboratory	National Virus Reference Laboratory	Zoe Yandle et al
EPI_ISL_1397181	Ireland/CE-NVRL-e86IRL57624/2021	2021-03-01	Europe	Ireland	National Virus Reference Laboratory	National Virus Reference Laboratory	Zoe Yandle et al
EPI_ISL_1397182	Ireland/CE-NVRL-e86IRL57631/2021	2021-03-01	Europe	Ireland	National Virus Reference Laboratory	National Virus Reference Laboratory	Zoe Yandle et al
EPI_ISL_1397183	Ireland/CE-NVRL-e86IRL57643/2021	2021-03-01	Europe	Ireland	National Virus Reference Laboratory	National Virus Reference Laboratory	Zoe Yandle et al
EPI_ISL_1397301	Ireland/CE-NVRL-e86IRL58770/2021	2021-02-28	Europe	Ireland	National Virus Reference Laboratory	National Virus Reference Laboratory	Zoe Yandle et al
EPI_ISL_1397302	Ireland/CE-NVRL-e86IRL58772/2021	2021-02-28	Europe	Ireland	National Virus Reference Laboratory	National Virus Reference Laboratory	Zoe Yandle et al
EPI_ISL_1397303	Ireland/CE-NVRL-e86IRL58775/2021	2021-02-28	Europe	Ireland	National Virus Reference Laboratory	National Virus Reference Laboratory	Zoe Yandle et al
EPI_ISL_1397205	Ireland/CE-NVRL-e86IRL61938/2021	2021-03-02	Europe	Ireland	National Virus Reference Laboratory	National Virus Reference Laboratory	Zoe Yandle et al
EPI_ISL_1397206	Ireland/CE-NVRL-e86IRL61964/2021	2021-03-02	Europe	Ireland	National Virus Reference Laboratory	National Virus Reference Laboratory	Zoe Yandle et al
EPI_ISL_1397219	Ireland/CE-NVRL-e86IRL62490/2021	2021-03-01	Europe	Ireland	National Virus Reference Laboratory	National Virus Reference Laboratory	Zoe Yandle et al
EPI_ISL_1397240	Ireland/CE-NVRL-e86IRL65528/2021	2021-03-01	Europe	Ireland	National Virus Reference Laboratory	National Virus Reference Laboratory	Zoe Yandle et al
EPI_ISL_1397241	Ireland/CE-NVRL-e86IRL65539/2021	2021-03-01	Europe	Ireland	National Virus Reference Laboratory	National Virus Reference Laboratory	Zoe Yandle et al
EPI_ISL_1397243	Ireland/CE-NVRL-e86IRL65816/2021	2021-03-02	Europe	Ireland	National Virus Reference Laboratory	National Virus Reference Laboratory	Zoe Yandle et al
EPI_ISL_1397244	Ireland/CE-NVRL-e86IRL65818/2021	2021-03-02	Europe	Ireland	National Virus Reference Laboratory	National Virus Reference Laboratory	Zoe Yandle et al
EPI_ISL_1499810	Ireland/CE-NVRL-e86IRL77454/2021	2021-03-05	Europe	Ireland	National Virus Reference Laboratory	National Virus Reference Laboratory	Zoe Yandle et al
EPI_ISL_1397173	Ireland/CE-NVRL-e86IRL95929/2021	2021-03-08	Europe	Ireland	National Virus Reference Laboratory	National Virus Reference Laboratory	Zoe Yandle et al
EPI_ISL_1397174	Ireland/CE-NVRL-e86IRL95940/2021	2021-03-08	Europe	Ireland	National Virus Reference Laboratory	National Virus Reference Laboratory	Zoe Yandle et al
EPI_ISL_1396974	Ireland/CE-NVRL-e87IRL05141/2021	2021-03-10	Europe	Ireland	National Virus Reference Laboratory	National Virus Reference Laboratory	Zoe Yandle et al
EPI_ISL_1397021	Ireland/CE-NVRL-e87IRL08995/2021	2021-03-10	Europe	Ireland	National Virus Reference Laboratory	National Virus Reference Laboratory	Zoe Yandle et al
EPI_ISL_1397022	Ireland/CE-NVRL-e87IRL09013/2021	2021-03-10	Europe	Ireland	National Virus Reference Laboratory	National Virus Reference Laboratory	Zoe Yandle et al
EPI_ISL_1500056	Ireland/CE-NVRL-e87IRL31092/2021	2021-03-14	Europe	Ireland	National Virus Reference Laboratory	National Virus Reference Laboratory	Zoe Yandle et al
EPI_ISL_1500057	Ireland/CE-NVRL-e87IRL31099/2021	2021-03-14	Europe	Ireland	National Virus Reference Laboratory	National Virus Reference Laboratory	Zoe Yandle et al
EPI_ISL_1499780	Ireland/CE-NVRL-e87IRL47825/2021	2021-03-17	Europe	Ireland	National Virus Reference Laboratory	National Virus Reference Laboratory	Zoe Yandle et al
EPI_ISL_1499781	Ireland/CE-NVRL-e87IRL47832/2021	2021-03-17	Europe	Ireland	National Virus Reference Laboratory	National Virus Reference Laboratory	Zoe Yandle et al
EPI_ISL_1511328	Ireland/CE-NVRL-e87IRL87607/2021	2021-03-23	Europe	Ireland	National Virus Reference Laboratory	National Virus Reference Laboratory	Zoe Yandle et al
EPI_ISL_1511329	Ireland/CE-NVRL-e87IRL87628/2021	2021-03-23	Europe	Ireland	National Virus Reference Laboratory	National Virus Reference Laboratory	Zoe Yandle et al
EPI_ISL_1196610	Ireland/CE-NVRL-ec85IRL41838/2021	2021-02-08	Europe	Ireland	National Virus Reference Laboratory	National Virus Reference Laboratory	Zoe Yandle et al
EPI_ISL_1196565	Ireland/CE-NVRL-ec85IRL96604/2021	2021-02-17	Europe	Ireland	National Virus Reference Laboratory	National Virus Reference Laboratory	Zoe Yandle et al
EPI_ISL_1358196	Ireland/CE-NVRL-ec86IRL23037/2021	2021-02-22	Europe	Ireland	National Virus Reference Laboratory	National Virus Reference Laboratory	Zoe Yandle et al
EPI_ISL_1358198	Ireland/CE-NVRL-ec86IRL26565/2021	2021-02-22	Europe	Ireland	National Virus Reference Laboratory	National Virus Reference Laboratory	Zoe Yandle et al
EPI_ISL_1357937	Ireland/CE-NVRL-ec86IRL32552/2021	2021-02-23	Europe	Ireland	National Virus Reference Laboratory	National Virus Reference Laboratory	Zoe Yandle et al
EPI_ISL_1357945	Ireland/CE-NVRL-ec86IRL32554/2021	2021-02-23	Europe	Ireland	National Virus Reference Laboratory	National Virus Reference Laboratory	Zoe Yandle et al
EPI_ISL_1357909	Ireland/CE-NVRL-ec86IRL35385/2021	2021-02-24	Europe	Ireland	National Virus Reference Laboratory	National Virus Reference Laboratory	Zoe Yandle et al
EPI_ISL_1915673	Ireland/CE-NVRL-g89IRL16734/2021	2021-04-11	Europe	Ireland	National Virus Reference Laboratory	National Virus Reference Laboratory	Guerrino Macori et al
EPI_ISL_1915695	Ireland/CE-NVRL-g89IRL16737/2021	2021-04-11	Europe	Ireland	National Virus Reference Laboratory	National Virus Reference Laboratory	Guerrino Macori et al
EPI_ISL_2933919	Ireland/CE-NVRL-gQ23IRL66540/2021	2021-06-07	Europe	Ireland	National Virus Reference Laboratory	National Virus Reference Laboratory	Guerrino Macori et al
EPI_ISL_3011582	Ireland/CE-NVRL-gQ23IRL98378/2021	2021-06-19	Europe	Ireland	National Virus Reference Laboratory	National Virus Reference Laboratory	Guerrino Macori et al
EPI_ISL_3011532	Ireland/CE-NVRL-gS21IRL00490/2021	2021-06-20	Europe	Ireland	National Virus Reference Laboratory	National Virus Reference Laboratory	Guerrino Macori et al
EPI_ISL_2821091	Ireland/CE-NVRL-tM31IRL11413/2021	2021-05-30	Europe	Ireland	National Virus Reference Laboratory	National Virus Reference Laboratory	Fiona Crispie et al
EPI_ISL_2557838	Ireland/CE-UHL-270636/2021	2021-05-21	Europe	Ireland	University Hospital Limerick	University Hospital Limerick	Carolyn Meaney et al
EPI_ISL_681711	Ireland/CE-UHL23/2020	2020-04-07	Europe	Ireland	University Hospital Limerick	Irish Coronavirus Sequencing Consortium - Teagasc Moorepark	Paul Cotter et al
EPI_ISL_681714	Ireland/CE-UHL298/2020	2020-04-27	Europe	Ireland	University Hospital Limerick	Irish Coronavirus Sequencing Consortium - Teagasc Moorepark	Paul Cotter et al
EPI_ISL_639907	Ireland/CN-NVRL-20IRL51356/2020	2020-09-30	Europe	Ireland	National Virus Reference Laboratory	National Virus Reference Laboratory	Michael Carr et al
EPI_ISL_639905	Ireland/CN-NVRL-20IRL51448/2020	2020-09-30	Europe	Ireland	National Virus Reference Laboratory	National Virus Reference Laboratory	Michael Carr et al
EPI_ISL_639890	Ireland/CN-NVRL-20IRL82667/2020	2020-10-05	Europe	Ireland	National Virus Reference Laboratory	National Virus Reference Laboratory	Michael Carr et al
EPI_ISL_639889	Ireland/CN-NVRL-20IRL82669/2020	2020-10-05	Europe	Ireland	National Virus Reference Laboratory	National Virus Reference Laboratory	Michael Carr et al
EPI_ISL_639888	Ireland/CN-NVRL-20IRL82677/2020	2020-10-05	Europe	Ireland	National Virus Reference Laboratory	National Virus Reference Laboratory	Michael Carr et al
EPI_ISL_639887	Ireland/CN-NVRL-20IRL82679/2020	2020-10-05	Europe	Ireland	National Virus Reference Laboratory	National Virus Reference Laboratory	Michael Carr et al
EPI_ISL_639886	Ireland/CN-NVRL-20IRL82685/2020	2020-10-05	Europe	Ireland	National Virus Reference Laboratory	National Virus Reference Laboratory	Michael Carr et al
EPI_ISL_639874	Ireland/CN-NVRL-20IRL82698/2020	2020-10-05	Europe	Ireland	National Virus Reference Laboratory	National Virus Reference Laboratory	Michael Carr et al
EPI_ISL_639873	Ireland/CN-NVRL-20IRL82702/2020	2020-10-05	Europe	Ireland	National Virus Reference Laboratory	National Virus Reference Laboratory	Michael Carr et al
EPI_ISL_639872	Ireland/CN-NVRL-20IRL82714/2020	2020-10-05	Europe	Ireland	National Virus Reference Laboratory	National Virus Reference Laboratory	Michael Carr et al
EPI_ISL_639871	Ireland/CN-NVRL-20IRL82733/2020	2020-10-05	Europe	Ireland	National Virus Reference Laboratory	National Virus Reference Laboratory	Michael Carr et al
EPI_ISL_639891	Ireland/CN-NVRL-20IRL82773/2020	2020-10-05	Europe	Ireland	National Virus Reference Laboratory	National Virus Reference Laboratory	Michael Carr et al
EPI_ISL_639870	Ireland/CN-NVRL-20IRL82775/2020	2020-10-05	Europe	Ireland	National Virus Reference Laboratory	National Virus Reference Laboratory	Michael Carr et al
EPI_ISL_639869	Ireland/CN-NVRL-20IRL82783/2020	2020-10-05	Europe	Ireland	National Virus Reference Laboratory	National Virus Reference Laboratory	Michael Carr et al
EPI_ISL_639884	Ireland/CN-NVRL-20IRL82826/2020	2020-10-05	Europe	Ireland	National Virus Reference Laboratory	National Virus Reference Laboratory	Michael Carr et al
EPI_ISL_639904	Ireland/CN-NVRL-20IRL82829/2020	2020-10-05	Europe	Ireland	National Virus Reference Laboratory	National Virus Reference Laboratory	Michael Carr et al
EPI_ISL_639882	Ireland/CN-NVRL-20IRL82841/2020	2020-10-05	Europe	Ireland	National Virus Reference Laboratory	National Virus Reference Laboratory	Michael Carr et al
EPI_ISL_981247	Ireland/CN-NVRL-20Z12968/2020	2020-05-06	Europe	Ireland	National Virus Reference Laboratory	Irish Coronavirus Sequencing Consortium - Helixworks	Sachin Chalapati et al
EPI_ISL_1001174	Ireland/CN-NVRL-21IRL07326/2021	2021-01-04	Europe	Ireland	National Virus Reference Laboratory	National Virus Reference Laboratory	Michael Carr et al
EPI_ISL_1001176	Ireland/CN-NVRL-21IRL07327/2021	2021-01-04	Europe	Ireland	National Virus Reference Laboratory	National Virus Reference Laboratory	Michael Carr et al
EPI_ISL_1001173	Ireland/CN-NVRL-21IRL07331/2021	2021-01-04	Europe	Ireland	National Virus Reference Laboratory	National Virus Reference Laboratory	Michael Carr et al
EPI_ISL_1001177	Ireland/CN-NVRL-21IRL07332/2021	2021-01-04	Europe	Ireland	National Virus Reference Laboratory	National Virus Reference Laboratory	Michael Carr et al
EPI_ISL_1001179	Ireland/CN-NVRL-21IRL07334/2021	2021-01-08	Europe	Ireland	National Virus Reference Laboratory	National Virus Reference Laboratory	Michael Carr et al
EPI_ISL_1001178	Ireland/CN-NVRL-21IRL07335/2021	2021-01-06	Europe	Ireland	National Virus Reference Laboratory	National Virus Reference Laboratory	Michael Carr et al
EPI_ISL_1001175	Ireland/CN-NVRL-21IRL07336/2021	2021-01-04	Europe	Ireland	National Virus Reference Laboratory	National Virus Reference Laboratory	Michael Carr et al
EPI_ISL_1001180	Ireland/CN-NVRL-21IRL07338/2021	2021-01-08	Europe	Ireland	National Virus Reference Laboratory	National Virus Reference Laboratory	Michael Carr et al
EPI_ISL_1055066	Ireland/CN-NVRL-21IRL35299/2021	2021-02-08	Europe	Ireland	National Virus Reference Laboratory	National Virus Reference Laboratory	Zoe Yandle et al
EPI_ISL_1055098	Ireland/CN-NVRL-21IRL35406/2021	2021-02-08	Europe	Ireland	National Virus Reference Laboratory	National Virus Reference Laboratory	Zoe Yandle et al
EPI_ISL_1181883	Ireland/CN-NVRL-21IRL42562/2021	2021-02-13	Europe	Ireland	National Virus Reference Laboratory	National Virus Reference Laboratory	Zoe Yandle et al
EPI_ISL_1252898	Ireland/CN-NVRL-21IRL45290/2021	2021-01-18	Europe	Ireland	National Virus Reference Laboratory	National Virus Reference Laboratory	Zoe Yandle et al
EPI_ISL_2029355	Ireland/CN-NVRL-21IRL52137/2021	2021-03-26	Europe	Ireland	National Virus Reference Laboratory	National Virus Reference Laboratory	Zoe Yandle et al
EPI_ISL_2601115	Ireland/CN-NVRL-21IRL64269/2021	2021-06-01	Europe	Ireland	National Virus Reference Laboratory	National Virus Reference Laboratory	Zoe Yandle et al
EPI_ISL_1399099	Ireland/CN-NVRL-21IRL69750/2021	2021-03-10	Europe	Ireland	National Virus Reference Laboratory	National Virus Reference Laboratory	Zoe Yandle et al
EPI_ISL_1483514	Ireland/CN-NVRL-21IRL86447/2021	2021-03-22	Europe	Ireland	National Virus Reference Laboratory	National Virus Reference Laboratory	Zoe Yandle et al
EPI_ISL_1483501	Ireland/CN-NVRL-21IRL86459/2021	2021-03-22	Europe	Ireland	National Virus Reference Laboratory	National Virus Reference Laboratory	Zoe Yandle et al
EPI_ISL_1483516	Ireland/CN-NVRL-21IRL86465/2021	2021-03-22	Europe	Ireland	National Virus Reference Laboratory	National Virus Reference Laboratory	Zoe Yandle et al
EPI_ISL_1731226	Ireland/CN-NVRL-22IRL12013/2021	2021-04-09	Europe	Ireland	National Virus Reference Laboratory	National Virus Reference Laboratory	Zoe Yandle et al
EPI_ISL_1696664	Ireland/CN-NVRL-22IRL12018/2021	2021-04-09	Europe	Ireland	National Virus Reference Laboratory	National Virus Reference Laboratory	Zoe Yandle et al
EPI_ISL_1696650	Ireland/CN-NVRL-22IRL12029/2021	2021-04-09	Europe	Ireland	National Virus Reference Laboratory	National Virus Reference Laboratory	Zoe Yandle et al
EPI_ISL_1731249	Ireland/CN-NVRL-22IRL13167/2021	2021-04-10	Europe	Ireland	National Virus Reference Laboratory	National Virus Reference Laboratory	Zoe Yandle et al
EPI_ISL_1731214	Ireland/CN-NVRL-22IRL13735/2021	2021-04-10	Europe	Ireland	National Virus Reference Laboratory	National Virus Reference Laboratory	Zoe Yandle et al
EPI_ISL_1731329	Ireland/CN-NVRL-22IRL15400/2021	2021-04-11	Europe	Ireland	National Virus Reference Laboratory	National Virus Reference Laboratory	Zoe Yandle et al
EPI_ISL_1731323	Ireland/CN-NVRL-22IRL15402/2021	2021-04-11	Europe	Ireland	National Virus Reference Laboratory	National Virus Reference Laboratory	Zoe Yandle et al
EPI_ISL_1731320	Ireland/CN-NVRL-22IRL15407/2021	2021-04-11	Europe	Ireland	National Virus Reference Laboratory	National Virus Reference Laboratory	Zoe Yandle et al
EPI_ISL_1731318	Ireland/CN-NVRL-22IRL15408/2021	2021-04-11	Europe	Ireland	National Virus Reference Laboratory	National Virus Reference Laboratory	Zoe Yandle et al
EPI_ISL_1731304	Ireland/CN-NVRL-22IRL15449/2021	2021-04-11	Europe	Ireland	National Virus Reference Laboratory	National Virus Reference Laboratory	Zoe Yandle et al
EPI_ISL_1731307	Ireland/CN-NVRL-22IRL15459/2021	2021-04-11	Europe	Ireland	National Virus Reference Laboratory	National Virus Reference Laboratory	Zoe Yandle et al
EPI_ISL_1731328	Ireland/CN-NVRL-22IRL15465/2021	2021-04-11	Europe	Ireland	National Virus Reference Laboratory	National Virus Reference Laboratory	Zoe Yandle et al
EPI_ISL_1785337	Ireland/CN-NVRL-22IRL17379/2021	2021-04-12	Europe	Ireland	National Virus Reference Laboratory	National Virus Reference Laboratory	Zoe Yandle et al
EPI_ISL_1731366	Ireland/CN-NVRL-22IRL17541/2021	2021-04-12	Europe	Ireland	National Virus Reference Laboratory	National Virus Reference Laboratory	Zoe Yandle et al
EPI_ISL_1731337	Ireland/CN-NVRL-22IRL17810/2021	2021-04-12	Europe	Ireland	National Virus Reference Laboratory	National Virus Reference Laboratory	Zoe Yandle et al
EPI_ISL_1891119	Ireland/CN-NVRL-22IRL24419/2021	2021-04-15	Europe	Ireland	National Virus Reference Laboratory	National Virus Reference Laboratory	Zoe Yandle et al
EPI_ISL_2088225	Ireland/CN-NVRL-22IRL53352/2021	2021-04-28	Europe	Ireland	National Virus Reference Laboratory	National Virus Reference Laboratory	Zoe Yandle et al
EPI_ISL_2088228	Ireland/CN-NVRL-22IRL53361/2021	2021-04-28	Europe	Ireland	National Virus Reference Laboratory	National Virus Reference Laboratory	Zoe Yandle et al
EPI_ISL_2088172	Ireland/CN-NVRL-22IRL53547/2021	2021-04-28	Europe	Ireland	National Virus Reference Laboratory	National Virus Reference Laboratory	Zoe Yandle et al
EPI_ISL_2088194	Ireland/CN-NVRL-22IRL53605/2021	2021-04-28	Europe	Ireland	National Virus Reference Laboratory	National Virus Reference Laboratory	Zoe Yandle et al
EPI_ISL_2088165	Ireland/CN-NVRL-22IRL53739/2021	2021-04-28	Europe	Ireland	National Virus Reference Laboratory	National Virus Reference Laboratory	Zoe Yandle et al
EPI_ISL_2088134	Ireland/CN-NVRL-22IRL53779/2021	2021-04-28	Europe	Ireland	National Virus Reference Laboratory	National Virus Reference Laboratory	Zoe Yandle et al
EPI_ISL_2088190	Ireland/CN-NVRL-22IRL53852/2021	2021-04-28	Europe	Ireland	National Virus Reference Laboratory	National Virus Reference Laboratory	Zoe Yandle et al
EPI_ISL_2132096	Ireland/CN-NVRL-22IRL60241/2021	2021-04-30	Europe	Ireland	National Virus Reference Laboratory	National Virus Reference Laboratory	Zoe Yandle et al
EPI_ISL_2132073	Ireland/CN-NVRL-22IRL60245/2021	2021-04-30	Europe	Ireland	National Virus Reference Laboratory	National Virus Reference Laboratory	Zoe Yandle et al
EPI_ISL_2533656	Ireland/CN-NVRL-23IRL29984/2021	2021-05-25	Europe	Ireland	National Virus Reference Laboratory	National Virus Reference Laboratory	Zoe Yandle et al
EPI_ISL_2533671	Ireland/CN-NVRL-23IRL30036/2021	2021-05-25	Europe	Ireland	National Virus Reference Laboratory	National Virus Reference Laboratory	Zoe Yandle et al
EPI_ISL_2533666	Ireland/CN-NVRL-23IRL30804/2021	2021-05-25	Europe	Ireland	National Virus Reference Laboratory	National Virus Reference Laboratory	Zoe Yandle et al
EPI_ISL_2399810	Ireland/CN-NVRL-30IRL12002/2021	2021-05-16	Europe	Ireland	National Virus Reference Laboratory	National Virus Reference Laboratory	Zoe Yandle et al
EPI_ISL_2399791	Ireland/CN-NVRL-30IRL12052/2021	2021-05-16	Europe	Ireland	National Virus Reference Laboratory	National Virus Reference Laboratory	Zoe Yandle et al
EPI_ISL_2363053	Ireland/CN-NVRL-30IRL22931/2021	2021-05-17	Europe	Ireland	National Virus Reference Laboratory	National Virus Reference Laboratory	Zoe Yandle et al
EPI_ISL_2363504	Ireland/CN-NVRL-30IRL22960/2021	2021-05-17	Europe	Ireland	National Virus Reference Laboratory	National Virus Reference Laboratory	Zoe Yandle et al
EPI_ISL_2363113	Ireland/CN-NVRL-30IRL22975/2021	2021-05-17	Europe	Ireland	National Virus Reference Laboratory	National Virus Reference Laboratory	Zoe Yandle et al
EPI_ISL_2363070	Ireland/CN-NVRL-30IRL22976/2021	2021-05-17	Europe	Ireland	National Virus Reference Laboratory	National Virus Reference Laboratory	Zoe Yandle et al
EPI_ISL_2363488	Ireland/CN-NVRL-30IRL22978/2021	2021-05-17	Europe	Ireland	National Virus Reference Laboratory	National Virus Reference Laboratory	Zoe Yandle et al
EPI_ISL_2363057	Ireland/CN-NVRL-30IRL22980/2021	2021-05-17	Europe	Ireland	National Virus Reference Laboratory	National Virus Reference Laboratory	Zoe Yandle et al
EPI_ISL_2400007	Ireland/CN-NVRL-30IRL30718/2021	2021-05-18	Europe	Ireland	National Virus Reference Laboratory	National Virus Reference Laboratory	Zoe Yandle et al
EPI_ISL_525371	Ireland/CN-NVRL-71IRL96106/2020	2020-08-01	Europe	Ireland	National Virus Reference Laboratory	National Virus Reference Laboratory	Michael Carr et al
EPI_ISL_639849	Ireland/CN-NVRL-73IRL72730/2020	2020-09-14	Europe	Ireland	National Virus Reference Laboratory	National Virus Reference Laboratory	Michael Carr et al
EPI_ISL_671865	Ireland/CN-NVRL-75IRL94334/2020	2020-10-14	Europe	Ireland	National Virus Reference Laboratory	National Virus Reference Laboratory	Michael Carr et al
EPI_ISL_732518	Ireland/CN-NVRL-76IRL32236/2020	2020-10-18	Europe	Ireland	National Virus Reference Laboratory	National Virus Reference Laboratory	Michael Carr et al
EPI_ISL_732463	Ireland/CN-NVRL-76IRL32242/2020	2020-10-18	Europe	Ireland	National Virus Reference Laboratory	National Virus Reference Laboratory	Michael Carr et al
EPI_ISL_837381	Ireland/CN-NVRL-81IRL07994/2020	2020-12-27	Europe	Ireland	National Virus Reference Laboratory	National Virus Reference Laboratory	Michael Carr et al
EPI_ISL_837378	Ireland/CN-NVRL-81IRL08026/2020	2020-12-27	Europe	Ireland	National Virus Reference Laboratory	National Virus Reference Laboratory	Michael Carr et al
EPI_ISL_837416	Ireland/CN-NVRL-81IRL42709/2020	2020-12-29	Europe	Ireland	National Virus Reference Laboratory	National Virus Reference Laboratory	Michael Carr et al
EPI_ISL_875429	Ireland/CN-NVRL-83IRL08031/2021	2021-01-10	Europe	Ireland	National Virus Reference Laboratory	National Virus Reference Laboratory	Michael Carr et al
EPI_ISL_875432	Ireland/CN-NVRL-83IRL08052/2021	2021-01-10	Europe	Ireland	National Virus Reference Laboratory	National Virus Reference Laboratory	Michael Carr et al
EPI_ISL_875433	Ireland/CN-NVRL-83IRL31265/2021	2021-01-10	Europe	Ireland	National Virus Reference Laboratory	National Virus Reference Laboratory	Michael Carr et al
EPI_ISL_875434	Ireland/CN-NVRL-83IRL31274/2021	2021-01-10	Europe	Ireland	National Virus Reference Laboratory	National Virus Reference Laboratory	Michael Carr et al
EPI_ISL_875414	Ireland/CN-NVRL-83IRL31285/2021	2021-01-10	Europe	Ireland	National Virus Reference Laboratory	National Virus Reference Laboratory	Michael Carr et al
EPI_ISL_1180602	Ireland/CN-NVRL-86IRL26187/2021	2021-02-09	Europe	Ireland	National Virus Reference Laboratory	National Virus Reference Laboratory	Guerrino Macori et al
EPI_ISL_1180606	Ireland/CN-NVRL-86IRL26211/2021	2021-02-09	Europe	Ireland	National Virus Reference Laboratory	National Virus Reference Laboratory	Guerrino Macori et al
EPI_ISL_1180607	Ireland/CN-NVRL-86IRL26222/2021	2021-02-09	Europe	Ireland	National Virus Reference Laboratory	National Virus Reference Laboratory	Guerrino Macori et al
EPI_ISL_1589466	Ireland/CN-NVRL-88IRL24760/2021	2021-03-28	Europe	Ireland	National Virus Reference Laboratory	National Virus Reference Laboratory	Zoe Yandle et al
EPI_ISL_1589538	Ireland/CN-NVRL-88IRL32323/2021	2021-03-29	Europe	Ireland	National Virus Reference Laboratory	National Virus Reference Laboratory	Zoe Yandle et al
EPI_ISL_1589542	Ireland/CN-NVRL-88IRL32360/2021	2021-03-29	Europe	Ireland	National Virus Reference Laboratory	National Virus Reference Laboratory	Zoe Yandle et al
EPI_ISL_1589340	Ireland/CN-NVRL-88IRL38061/2021	2021-03-30	Europe	Ireland	National Virus Reference Laboratory	National Virus Reference Laboratory	Zoe Yandle et al
EPI_ISL_1589545	Ireland/CN-NVRL-88IRL38090/2021	2021-03-30	Europe	Ireland	National Virus Reference Laboratory	National Virus Reference Laboratory	Zoe Yandle et al
EPI_ISL_1960879	Ireland/CN-NVRL-89IRL55122/2021	2021-04-19	Europe	Ireland	National Virus Reference Laboratory	National Virus Reference Laboratory	Zoe Yandle et al
EPI_ISL_2533662	Ireland/CN-NVRL-89IRL94794/2021	2021-04-26	Europe	Ireland	National Virus Reference Laboratory	National Virus Reference Laboratory	Zoe Yandle et al
EPI_ISL_2193926	Ireland/CN-NVRL-90IRL02167/2021	2021-04-27	Europe	Ireland	National Virus Reference Laboratory	National Virus Reference Laboratory	Zoe Yandle et al
EPI_ISL_2193931	Ireland/CN-NVRL-90IRL02170/2021	2021-04-27	Europe	Ireland	National Virus Reference Laboratory	National Virus Reference Laboratory	Zoe Yandle et al
EPI_ISL_2193927	Ireland/CN-NVRL-90IRL02176/2021	2021-04-27	Europe	Ireland	National Virus Reference Laboratory	National Virus Reference Laboratory	Zoe Yandle et al
EPI_ISL_2241242	Ireland/CN-NVRL-90IRL27539/2021	2021-05-02	Europe	Ireland	National Virus Reference Laboratory	National Virus Reference Laboratory	Zoe Yandle et al
EPI_ISL_2241215	Ireland/CN-NVRL-90IRL27541/2021	2021-05-02	Europe	Ireland	National Virus Reference Laboratory	National Virus Reference Laboratory	Zoe Yandle et al
EPI_ISL_2241195	Ireland/CN-NVRL-90IRL27542/2021	2021-05-02	Europe	Ireland	National Virus Reference Laboratory	National Virus Reference Laboratory	Zoe Yandle et al
EPI_ISL_2241294	Ireland/CN-NVRL-90IRL40297/2021	2021-05-03	Europe	Ireland	National Virus Reference Laboratory	National Virus Reference Laboratory	Zoe Yandle et al
EPI_ISL_2158463	Ireland/CN-NVRL-90IRL49141/2021	2021-05-04	Europe	Ireland	National Virus Reference Laboratory	National Virus Reference Laboratory	Zoe Yandle et al
EPI_ISL_2158490	Ireland/CN-NVRL-90IRL52435/2021	2021-05-05	Europe	Ireland	National Virus Reference Laboratory	National Virus Reference Laboratory	Zoe Yandle et al
EPI_ISL_2158498	Ireland/CN-NVRL-90IRL53617/2021	2021-05-05	Europe	Ireland	National Virus Reference Laboratory	National Virus Reference Laboratory	Zoe Yandle et al
EPI_ISL_2193910	Ireland/CN-NVRL-90IRL53620/2021	2021-05-05	Europe	Ireland	National Virus Reference Laboratory	National Virus Reference Laboratory	Zoe Yandle et al
EPI_ISL_2158484	Ireland/CN-NVRL-90IRL53635/2021	2021-05-05	Europe	Ireland	National Virus Reference Laboratory	National Virus Reference Laboratory	Zoe Yandle et al
EPI_ISL_2601317	Ireland/CN-NVRL-M30IRL55932/2021	2021-05-22	Europe	Ireland	National Virus Reference Laboratory	National Virus Reference Laboratory	Zoe Yandle et al
EPI_ISL_2601151	Ireland/CN-NVRL-M30IRL55938/2021	2021-05-22	Europe	Ireland	National Virus Reference Laboratory	National Virus Reference Laboratory	Zoe Yandle et al
EPI_ISL_2601180	Ireland/CN-NVRL-M30IRL55940/2021	2021-05-22	Europe	Ireland	National Virus Reference Laboratory	National Virus Reference Laboratory	Zoe Yandle et al
EPI_ISL_2601177	Ireland/CN-NVRL-M30IRL55947/2021	2021-05-22	Europe	Ireland	National Virus Reference Laboratory	National Virus Reference Laboratory	Zoe Yandle et al
EPI_ISL_2601188	Ireland/CN-NVRL-M30IRL55957/2021	2021-05-22	Europe	Ireland	National Virus Reference Laboratory	National Virus Reference Laboratory	Zoe Yandle et al
EPI_ISL_2601325	Ireland/CN-NVRL-M30IRL55959/2021	2021-05-22	Europe	Ireland	National Virus Reference Laboratory	National Virus Reference Laboratory	Zoe Yandle et al
EPI_ISL_2601279	Ireland/CN-NVRL-M30IRL58260/2021	2021-05-22	Europe	Ireland	National Virus Reference Laboratory	National Virus Reference Laboratory	Zoe Yandle et al
EPI_ISL_2612844	Ireland/CN-NVRL-M31IRL15207/2021	2021-05-31	Europe	Ireland	National Virus Reference Laboratory	National Virus Reference Laboratory	Zoe Yandle et al
EPI_ISL_2612858	Ireland/CN-NVRL-M31IRL15211/2021	2021-05-31	Europe	Ireland	National Virus Reference Laboratory	National Virus Reference Laboratory	Zoe Yandle et al
EPI_ISL_2789400	Ireland/CN-NVRL-M31IRL24537/2021	2021-06-01	Europe	Ireland	National Virus Reference Laboratory	National Virus Reference Laboratory	Zoe Yandle et al
EPI_ISL_2789411	Ireland/CN-NVRL-M31IRL24549/2021	2021-06-01	Europe	Ireland	National Virus Reference Laboratory	National Virus Reference Laboratory	Zoe Yandle et al
EPI_ISL_2789527	Ireland/CN-NVRL-M31IRL25318/2021	2021-06-01	Europe	Ireland	National Virus Reference Laboratory	National Virus Reference Laboratory	Zoe Yandle et al
EPI_ISL_2862325	Ireland/CN-NVRL-M31IRL71463/2021	2021-06-10	Europe	Ireland	National Virus Reference Laboratory	National Virus Reference Laboratory	Zoe Yandle et al
EPI_ISL_2862327	Ireland/CN-NVRL-M31IRL72000/2021	2021-06-10	Europe	Ireland	National Virus Reference Laboratory	National Virus Reference Laboratory	Zoe Yandle et al
EPI_ISL_2789595	Ireland/CN-NVRL-M31IRL76900/2021	2021-06-11	Europe	Ireland	National Virus Reference Laboratory	National Virus Reference Laboratory	Zoe Yandle et al
EPI_ISL_2862313	Ireland/CN-NVRL-M31IRL80325/2021	2021-06-13	Europe	Ireland	National Virus Reference Laboratory	National Virus Reference Laboratory	Zoe Yandle et al
EPI_ISL_2862230	Ireland/CN-NVRL-M31IRL94051/2021	2021-06-16	Europe	Ireland	National Virus Reference Laboratory	National Virus Reference Laboratory	Zoe Yandle et al
EPI_ISL_2862412	Ireland/CN-NVRL-M31IRL96967/2021	2021-06-17	Europe	Ireland	National Virus Reference Laboratory	National Virus Reference Laboratory	Zoe Yandle et al
EPI_ISL_3011325	Ireland/CN-NVRL-M32IRL10358/2021	2021-06-19	Europe	Ireland	National Virus Reference Laboratory	National Virus Reference Laboratory	Zoe Yandle et al
EPI_ISL_3011473	Ireland/CN-NVRL-M32IRL33202/2021	2021-06-25	Europe	Ireland	National Virus Reference Laboratory	National Virus Reference Laboratory	Zoe Yandle et al
EPI_ISL_3030748	Ireland/CN-NVRL-M32IRL41509/2021	2021-06-27	Europe	Ireland	National Virus Reference Laboratory	National Virus Reference Laboratory	Zoe Yandle et al
EPI_ISL_3118214	Ireland/CN-NVRL-M32IRL90051/2021	2021-07-06	Europe	Ireland	National Virus Reference Laboratory	National Virus Reference Laboratory	Zoe Yandle et al
EPI_ISL_3136320	Ireland/CN-NVRL-M32IRL90060/2021	2021-07-06	Europe	Ireland	National Virus Reference Laboratory	National Virus Reference Laboratory	Zoe Yandle et al
EPI_ISL_3356028	Ireland/CN-NVRL-M32IRL93666/2021	2021-07-06	Europe	Ireland	National Virus Reference Laboratory	National Virus Reference Laboratory	Zoe Yandle et al
EPI_ISL_3154674	Ireland/CN-NVRL-M33IRL18419/2021	2021-07-10	Europe	Ireland	National Virus Reference Laboratory	National Virus Reference Laboratory	Zoe Yandle et al
EPI_ISL_3205136	Ireland/CN-NVRL-M33IRL31426/2021	2021-07-12	Europe	Ireland	National Virus Reference Laboratory	National Virus Reference Laboratory	Zoe Yandle et al
EPI_ISL_3247643	Ireland/CN-NVRL-M33IRL37322/2021	2021-07-13	Europe	Ireland	National Virus Reference Laboratory	National Virus Reference Laboratory	Zoe Yandle et al
EPI_ISL_3247645	Ireland/CN-NVRL-M33IRL37350/2021	2021-07-13	Europe	Ireland	National Virus Reference Laboratory	National Virus Reference Laboratory	Zoe Yandle et al
EPI_ISL_3205434	Ireland/CN-NVRL-M33IRL37352/2021	2021-07-13	Europe	Ireland	National Virus Reference Laboratory	National Virus Reference Laboratory	Zoe Yandle et al
EPI_ISL_3247663	Ireland/CN-NVRL-M33IRL41364/2021	2021-07-13	Europe	Ireland	National Virus Reference Laboratory	National Virus Reference Laboratory	Zoe Yandle et al
EPI_ISL_3671980	Ireland/CN-NVRL-M33IRL61871/2021	2021-07-16	Europe	Ireland	National Virus Reference Laboratory	National Virus Reference Laboratory	Zoe Yandle et al
EPI_ISL_3671979	Ireland/CN-NVRL-M33IRL61872/2021	2021-07-16	Europe	Ireland	National Virus Reference Laboratory	National Virus Reference Laboratory	Zoe Yandle et al
EPI_ISL_3671978	Ireland/CN-NVRL-M33IRL73573/2021	2021-07-18	Europe	Ireland	National Virus Reference Laboratory	National Virus Reference Laboratory	Zoe Yandle et al
EPI_ISL_3671976	Ireland/CN-NVRL-M33IRL73577/2021	2021-07-18	Europe	Ireland	National Virus Reference Laboratory	National Virus Reference Laboratory	Zoe Yandle et al
EPI_ISL_3671977	Ireland/CN-NVRL-M33IRL75088/2021	2021-07-18	Europe	Ireland	National Virus Reference Laboratory	National Virus Reference Laboratory	Zoe Yandle et al
EPI_ISL_3911740	Ireland/CN-NVRL-M35IRL03537/2021	2021-08-07	Europe	Ireland	National Virus Reference Laboratory	National Virus Reference Laboratory	Zoe Yandle et al
EPI_ISL_3848903	Ireland/CN-NVRL-M35IRL07084/2021	2021-08-07	Europe	Ireland	National Virus Reference Laboratory	National Virus Reference Laboratory	Zoe Yandle et al
EPI_ISL_3848866	Ireland/CN-NVRL-M35IRL07089/2021	2021-08-07	Europe	Ireland	National Virus Reference Laboratory	National Virus Reference Laboratory	Zoe Yandle et al
EPI_ISL_3911741	Ireland/CN-NVRL-M35IRL07095/2021	2021-08-07	Europe	Ireland	National Virus Reference Laboratory	National Virus Reference Laboratory	Zoe Yandle et al
EPI_ISL_3848895	Ireland/CN-NVRL-M35IRL07227/2021	2021-08-07	Europe	Ireland	National Virus Reference Laboratory	National Virus Reference Laboratory	Zoe Yandle et al
EPI_ISL_3979750	Ireland/CN-NVRL-M35IRL43222/2021	2021-08-12	Europe	Ireland	National Virus Reference Laboratory	National Virus Reference Laboratory	Zoe Yandle et al
EPI_ISL_3979765	Ireland/CN-NVRL-M35IRL43259/2021	2021-08-12	Europe	Ireland	National Virus Reference Laboratory	National Virus Reference Laboratory	Zoe Yandle et al
EPI_ISL_3979752	Ireland/CN-NVRL-M35IRL43825/2021	2021-08-12	Europe	Ireland	National Virus Reference Laboratory	National Virus Reference Laboratory	Zoe Yandle et al
EPI_ISL_3979766	Ireland/CN-NVRL-M35IRL43837/2021	2021-08-12	Europe	Ireland	National Virus Reference Laboratory	National Virus Reference Laboratory	Zoe Yandle et al
EPI_ISL_3979749	Ireland/CN-NVRL-M35IRL43844/2021	2021-08-12	Europe	Ireland	National Virus Reference Laboratory	National Virus Reference Laboratory	Zoe Yandle et al
EPI_ISL_3979751	Ireland/CN-NVRL-M35IRL43873/2021	2021-08-12	Europe	Ireland	National Virus Reference Laboratory	National Virus Reference Laboratory	Zoe Yandle et al
EPI_ISL_3979753	Ireland/CN-NVRL-M35IRL43883/2021	2021-08-12	Europe	Ireland	National Virus Reference Laboratory	National Virus Reference Laboratory	Zoe Yandle et al
EPI_ISL_3979757	Ireland/CN-NVRL-M35IRL50155/2021	2021-08-13	Europe	Ireland	National Virus Reference Laboratory	National Virus Reference Laboratory	Zoe Yandle et al
EPI_ISL_3979760	Ireland/CN-NVRL-M35IRL51633/2021	2021-08-13	Europe	Ireland	National Virus Reference Laboratory	National Virus Reference Laboratory	Zoe Yandle et al
EPI_ISL_3979761	Ireland/CN-NVRL-M35IRL51739/2021	2021-08-13	Europe	Ireland	National Virus Reference Laboratory	National Virus Reference Laboratory	Zoe Yandle et al
EPI_ISL_3979763	Ireland/CN-NVRL-M35IRL51740/2021	2021-08-13	Europe	Ireland	National Virus Reference Laboratory	National Virus Reference Laboratory	Zoe Yandle et al
EPI_ISL_3979755	Ireland/CN-NVRL-M35IRL51742/2021	2021-08-13	Europe	Ireland	National Virus Reference Laboratory	National Virus Reference Laboratory	Zoe Yandle et al
EPI_ISL_3979756	Ireland/CN-NVRL-M35IRL51744/2021	2021-08-13	Europe	Ireland	National Virus Reference Laboratory	National Virus Reference Laboratory	Zoe Yandle et al
EPI_ISL_3979754	Ireland/CN-NVRL-M35IRL51767/2021	2021-08-13	Europe	Ireland	National Virus Reference Laboratory	National Virus Reference Laboratory	Zoe Yandle et al
EPI_ISL_3979758	Ireland/CN-NVRL-M35IRL51778/2021	2021-08-13	Europe	Ireland	National Virus Reference Laboratory	National Virus Reference Laboratory	Zoe Yandle et al
EPI_ISL_3979762	Ireland/CN-NVRL-M35IRL54229/2021	2021-08-13	Europe	Ireland	National Virus Reference Laboratory	National Virus Reference Laboratory	Zoe Yandle et al
EPI_ISL_3979764	Ireland/CN-NVRL-M35IRL54231/2021	2021-08-13	Europe	Ireland	National Virus Reference Laboratory	National Virus Reference Laboratory	Zoe Yandle et al
EPI_ISL_3979759	Ireland/CN-NVRL-M35IRL54951/2021	2021-08-13	Europe	Ireland	National Virus Reference Laboratory	National Virus Reference Laboratory	Zoe Yandle et al
EPI_ISL_4110373	Ireland/CN-NVRL-M35IRL69958/2021	2021-08-16	Europe	Ireland	National Virus Reference Laboratory	National Virus Reference Laboratory	Zoe Yandle et al
EPI_ISL_4031764	Ireland/CN-NVRL-M35IRL70242/2021	2021-08-16	Europe	Ireland	National Virus Reference Laboratory	National Virus Reference Laboratory	Zoe Yandle et al
EPI_ISL_4110385	Ireland/CN-NVRL-M35IRL74741/2021	2021-08-16	Europe	Ireland	National Virus Reference Laboratory	National Virus Reference Laboratory	Zoe Yandle et al
EPI_ISL_4079688	Ireland/CN-NVRL-M35IRL81299/2021	2021-08-17	Europe	Ireland	National Virus Reference Laboratory	National Virus Reference Laboratory	Zoe Yandle et al
EPI_ISL_4110438	Ireland/CN-NVRL-M35IRL81339/2021	2021-08-17	Europe	Ireland	National Virus Reference Laboratory	National Virus Reference Laboratory	Zoe Yandle et al
EPI_ISL_4079500	Ireland/CN-NVRL-M35IRL82085/2021	2021-08-17	Europe	Ireland	National Virus Reference Laboratory	National Virus Reference Laboratory	Zoe Yandle et al
EPI_ISL_4200755	Ireland/CN-NVRL-M35IRL89618/2021	2021-08-18	Europe	Ireland	National Virus Reference Laboratory	National Virus Reference Laboratory	Zoe Yandle et al
EPI_ISL_4079588	Ireland/CN-NVRL-M35IRL89620/2021	2021-08-18	Europe	Ireland	National Virus Reference Laboratory	National Virus Reference Laboratory	Zoe Yandle et al
EPI_ISL_4131651	Ireland/CN-NVRL-M35IRL89625/2021	2021-08-18	Europe	Ireland	National Virus Reference Laboratory	National Virus Reference Laboratory	Zoe Yandle et al
EPI_ISL_4131659	Ireland/CN-NVRL-M35IRL89633/2021	2021-08-18	Europe	Ireland	National Virus Reference Laboratory	National Virus Reference Laboratory	Zoe Yandle et al
EPI_ISL_4131662	Ireland/CN-NVRL-M35IRL89641/2021	2021-08-18	Europe	Ireland	National Virus Reference Laboratory	National Virus Reference Laboratory	Zoe Yandle et al
EPI_ISL_4131664	Ireland/CN-NVRL-M35IRL89646/2021	2021-08-18	Europe	Ireland	National Virus Reference Laboratory	National Virus Reference Laboratory	Zoe Yandle et al
EPI_ISL_4131646	Ireland/CN-NVRL-M35IRL89659/2021	2021-08-18	Europe	Ireland	National Virus Reference Laboratory	National Virus Reference Laboratory	Zoe Yandle et al
EPI_ISL_4200793	Ireland/CN-NVRL-M35IRL89665/2021	2021-08-18	Europe	Ireland	National Virus Reference Laboratory	National Virus Reference Laboratory	Zoe Yandle et al
EPI_ISL_4200783	Ireland/CN-NVRL-M35IRL89674/2021	2021-08-18	Europe	Ireland	National Virus Reference Laboratory	National Virus Reference Laboratory	Zoe Yandle et al
EPI_ISL_4131648	Ireland/CN-NVRL-M35IRL89676/2021	2021-08-18	Europe	Ireland	National Virus Reference Laboratory	National Virus Reference Laboratory	Zoe Yandle et al
EPI_ISL_4200794	Ireland/CN-NVRL-M35IRL89686/2021	2021-08-18	Europe	Ireland	National Virus Reference Laboratory	National Virus Reference Laboratory	Zoe Yandle et al
EPI_ISL_4200787	Ireland/CN-NVRL-M35IRL89688/2021	2021-08-18	Europe	Ireland	National Virus Reference Laboratory	National Virus Reference Laboratory	Zoe Yandle et al
EPI_ISL_4200795	Ireland/CN-NVRL-M35IRL89704/2021	2021-08-18	Europe	Ireland	National Virus Reference Laboratory	National Virus Reference Laboratory	Zoe Yandle et al
EPI_ISL_4200757	Ireland/CN-NVRL-M35IRL89722/2021	2021-08-18	Europe	Ireland	National Virus Reference Laboratory	National Virus Reference Laboratory	Zoe Yandle et al
EPI_ISL_4200975	Ireland/CN-NVRL-M35IRL89724/2021	2021-08-18	Europe	Ireland	National Virus Reference Laboratory	National Virus Reference Laboratory	Zoe Yandle et al
EPI_ISL_4200796	Ireland/CN-NVRL-M35IRL89729/2021	2021-08-18	Europe	Ireland	National Virus Reference Laboratory	National Virus Reference Laboratory	Zoe Yandle et al
EPI_ISL_4200768	Ireland/CN-NVRL-M35IRL89731/2021	2021-08-18	Europe	Ireland	National Virus Reference Laboratory	National Virus Reference Laboratory	Zoe Yandle et al
EPI_ISL_4270205	Ireland/CN-NVRL-M35IRL89761/2021	2021-08-18	Europe	Ireland	National Virus Reference Laboratory	National Virus Reference Laboratory	Zoe Yandle et al
EPI_ISL_4200747	Ireland/CN-NVRL-M35IRL89801/2021	2021-08-18	Europe	Ireland	National Virus Reference Laboratory	National Virus Reference Laboratory	Zoe Yandle et al
EPI_ISL_4131653	Ireland/CN-NVRL-M35IRL90338/2021	2021-08-18	Europe	Ireland	National Virus Reference Laboratory	National Virus Reference Laboratory	Zoe Yandle et al
EPI_ISL_4131643	Ireland/CN-NVRL-M35IRL90363/2021	2021-08-18	Europe	Ireland	National Virus Reference Laboratory	National Virus Reference Laboratory	Zoe Yandle et al
EPI_ISL_4079594	Ireland/CN-NVRL-M35IRL90366/2021	2021-08-18	Europe	Ireland	National Virus Reference Laboratory	National Virus Reference Laboratory	Zoe Yandle et al
EPI_ISL_4079589	Ireland/CN-NVRL-M35IRL90377/2021	2021-08-18	Europe	Ireland	National Virus Reference Laboratory	National Virus Reference Laboratory	Zoe Yandle et al
EPI_ISL_4270197	Ireland/CN-NVRL-M35IRL90384/2021	2021-08-18	Europe	Ireland	National Virus Reference Laboratory	National Virus Reference Laboratory	Zoe Yandle et al
EPI_ISL_4270200	Ireland/CN-NVRL-M35IRL90385/2021	2021-08-18	Europe	Ireland	National Virus Reference Laboratory	National Virus Reference Laboratory	Zoe Yandle et al
EPI_ISL_4200784	Ireland/CN-NVRL-M35IRL90403/2021	2021-08-18	Europe	Ireland	National Virus Reference Laboratory	National Virus Reference Laboratory	Zoe Yandle et al
EPI_ISL_4200756	Ireland/CN-NVRL-M35IRL90407/2021	2021-08-18	Europe	Ireland	National Virus Reference Laboratory	National Virus Reference Laboratory	Zoe Yandle et al
EPI_ISL_4200788	Ireland/CN-NVRL-M35IRL90408/2021	2021-08-18	Europe	Ireland	National Virus Reference Laboratory	National Virus Reference Laboratory	Zoe Yandle et al
EPI_ISL_4200993	Ireland/CN-NVRL-M35IRL90415/2021	2021-08-18	Europe	Ireland	National Virus Reference Laboratory	National Virus Reference Laboratory	Zoe Yandle et al
EPI_ISL_4200994	Ireland/CN-NVRL-M35IRL90420/2021	2021-08-18	Europe	Ireland	National Virus Reference Laboratory	National Virus Reference Laboratory	Zoe Yandle et al
EPI_ISL_4131657	Ireland/CN-NVRL-M35IRL90762/2021	2021-08-18	Europe	Ireland	National Virus Reference Laboratory	National Virus Reference Laboratory	Zoe Yandle et al
EPI_ISL_4232298	Ireland/CN-NVRL-M35IRL97212/2021	2021-08-19	Europe	Ireland	National Virus Reference Laboratory	National Virus Reference Laboratory	Zoe Yandle et al
EPI_ISL_4200813	Ireland/CN-NVRL-M35IRL97384/2021	2021-08-19	Europe	Ireland	National Virus Reference Laboratory	National Virus Reference Laboratory	Zoe Yandle et al
EPI_ISL_4200814	Ireland/CN-NVRL-M35IRL97400/2021	2021-08-19	Europe	Ireland	National Virus Reference Laboratory	National Virus Reference Laboratory	Zoe Yandle et al
EPI_ISL_4200812	Ireland/CN-NVRL-M35IRL97413/2021	2021-08-19	Europe	Ireland	National Virus Reference Laboratory	National Virus Reference Laboratory	Zoe Yandle et al
EPI_ISL_4232294	Ireland/CN-NVRL-M35IRL97633/2021	2021-08-19	Europe	Ireland	National Virus Reference Laboratory	National Virus Reference Laboratory	Zoe Yandle et al
EPI_ISL_4232296	Ireland/CN-NVRL-M35IRL97637/2021	2021-08-19	Europe	Ireland	National Virus Reference Laboratory	National Virus Reference Laboratory	Zoe Yandle et al
EPI_ISL_4232290	Ireland/CN-NVRL-M35IRL97654/2021	2021-08-19	Europe	Ireland	National Virus Reference Laboratory	National Virus Reference Laboratory	Zoe Yandle et al
EPI_ISL_4079592	Ireland/CN-NVRL-M35IRL97657/2021	2021-08-19	Europe	Ireland	National Virus Reference Laboratory	National Virus Reference Laboratory	Zoe Yandle et al
EPI_ISL_4232289	Ireland/CN-NVRL-M35IRL97665/2021	2021-08-19	Europe	Ireland	National Virus Reference Laboratory	National Virus Reference Laboratory	Zoe Yandle et al
EPI_ISL_4232288	Ireland/CN-NVRL-M35IRL97674/2021	2021-08-19	Europe	Ireland	National Virus Reference Laboratory	National Virus Reference Laboratory	Zoe Yandle et al
EPI_ISL_4131641	Ireland/CN-NVRL-M35IRL97682/2021	2021-08-19	Europe	Ireland	National Virus Reference Laboratory	National Virus Reference Laboratory	Zoe Yandle et al
EPI_ISL_4232291	Ireland/CN-NVRL-M35IRL97683/2021	2021-08-19	Europe	Ireland	National Virus Reference Laboratory	National Virus Reference Laboratory	Zoe Yandle et al
EPI_ISL_4232293	Ireland/CN-NVRL-M35IRL97684/2021	2021-08-19	Europe	Ireland	National Virus Reference Laboratory	National Virus Reference Laboratory	Zoe Yandle et al
EPI_ISL_4079605	Ireland/CN-NVRL-M35IRL97685/2021	2021-08-19	Europe	Ireland	National Virus Reference Laboratory	National Virus Reference Laboratory	Zoe Yandle et al
EPI_ISL_4232287	Ireland/CN-NVRL-M35IRL97696/2021	2021-08-19	Europe	Ireland	National Virus Reference Laboratory	National Virus Reference Laboratory	Zoe Yandle et al
EPI_ISL_4232297	Ireland/CN-NVRL-M35IRL97699/2021	2021-08-19	Europe	Ireland	National Virus Reference Laboratory	National Virus Reference Laboratory	Zoe Yandle et al
EPI_ISL_4200809	Ireland/CN-NVRL-M35IRL97711/2021	2021-08-19	Europe	Ireland	National Virus Reference Laboratory	National Virus Reference Laboratory	Zoe Yandle et al
EPI_ISL_4200811	Ireland/CN-NVRL-M35IRL97714/2021	2021-08-19	Europe	Ireland	National Virus Reference Laboratory	National Virus Reference Laboratory	Zoe Yandle et al
EPI_ISL_4200810	Ireland/CN-NVRL-M35IRL97734/2021	2021-08-19	Europe	Ireland	National Virus Reference Laboratory	National Virus Reference Laboratory	Zoe Yandle et al
EPI_ISL_4232292	Ireland/CN-NVRL-M36IRL02284/2021	2021-08-19	Europe	Ireland	National Virus Reference Laboratory	National Virus Reference Laboratory	Zoe Yandle et al
EPI_ISL_4232295	Ireland/CN-NVRL-M36IRL02288/2021	2021-08-19	Europe	Ireland	National Virus Reference Laboratory	National Virus Reference Laboratory	Zoe Yandle et al
EPI_ISL_4131633	Ireland/CN-NVRL-M36IRL06732/2021	2021-08-20	Europe	Ireland	National Virus Reference Laboratory	National Virus Reference Laboratory	Zoe Yandle et al
EPI_ISL_4079616	Ireland/CN-NVRL-M36IRL06743/2021	2021-08-20	Europe	Ireland	National Virus Reference Laboratory	National Virus Reference Laboratory	Zoe Yandle et al
EPI_ISL_4079631	Ireland/CN-NVRL-M36IRL06772/2021	2021-08-20	Europe	Ireland	National Virus Reference Laboratory	National Virus Reference Laboratory	Zoe Yandle et al
EPI_ISL_4079613	Ireland/CN-NVRL-M36IRL06814/2021	2021-08-20	Europe	Ireland	National Virus Reference Laboratory	National Virus Reference Laboratory	Zoe Yandle et al
EPI_ISL_4131638	Ireland/CN-NVRL-M36IRL06822/2021	2021-08-20	Europe	Ireland	National Virus Reference Laboratory	National Virus Reference Laboratory	Zoe Yandle et al
EPI_ISL_4079661	Ireland/CN-NVRL-M36IRL06845/2021	2021-08-20	Europe	Ireland	National Virus Reference Laboratory	National Virus Reference Laboratory	Zoe Yandle et al
EPI_ISL_4131631	Ireland/CN-NVRL-M36IRL06940/2021	2021-08-20	Europe	Ireland	National Virus Reference Laboratory	National Virus Reference Laboratory	Zoe Yandle et al
EPI_ISL_4131636	Ireland/CN-NVRL-M36IRL09709/2021	2021-08-20	Europe	Ireland	National Virus Reference Laboratory	National Virus Reference Laboratory	Zoe Yandle et al
EPI_ISL_4131782	Ireland/CN-NVRL-M36IRL09714/2021	2021-08-20	Europe	Ireland	National Virus Reference Laboratory	National Virus Reference Laboratory	Zoe Yandle et al
EPI_ISL_4356416	Ireland/CN-NVRL-M36IRL54745/2021	2021-08-27	Europe	Ireland	National Virus Reference Laboratory	National Virus Reference Laboratory	Zoe Yandle et al
EPI_ISL_4355945	Ireland/CN-NVRL-M36IRL54750/2021	2021-08-27	Europe	Ireland	National Virus Reference Laboratory	National Virus Reference Laboratory	Zoe Yandle et al
EPI_ISL_4355954	Ireland/CN-NVRL-M36IRL54757/2021	2021-08-27	Europe	Ireland	National Virus Reference Laboratory	National Virus Reference Laboratory	Zoe Yandle et al
EPI_ISL_4356419	Ireland/CN-NVRL-M36IRL54768/2021	2021-08-27	Europe	Ireland	National Virus Reference Laboratory	National Virus Reference Laboratory	Zoe Yandle et al
EPI_ISL_4356232	Ireland/CN-NVRL-M36IRL54793/2021	2021-08-27	Europe	Ireland	National Virus Reference Laboratory	National Virus Reference Laboratory	Zoe Yandle et al
EPI_ISL_4356206	Ireland/CN-NVRL-M36IRL54801/2021	2021-08-27	Europe	Ireland	National Virus Reference Laboratory	National Virus Reference Laboratory	Zoe Yandle et al
EPI_ISL_4356217	Ireland/CN-NVRL-M36IRL54895/2021	2021-08-27	Europe	Ireland	National Virus Reference Laboratory	National Virus Reference Laboratory	Zoe Yandle et al
EPI_ISL_4356020	Ireland/CN-NVRL-M36IRL54919/2021	2021-08-27	Europe	Ireland	National Virus Reference Laboratory	National Virus Reference Laboratory	Zoe Yandle et al
EPI_ISL_4355982	Ireland/CN-NVRL-M36IRL54976/2021	2021-08-27	Europe	Ireland	National Virus Reference Laboratory	National Virus Reference Laboratory	Zoe Yandle et al
EPI_ISL_4356013	Ireland/CN-NVRL-M36IRL55213/2021	2021-08-27	Europe	Ireland	National Virus Reference Laboratory	National Virus Reference Laboratory	Zoe Yandle et al
EPI_ISL_4780527	Ireland/CN-NVRL-M37IRL51123/2021	2021-09-08	Europe	Ireland	National Virus Reference Laboratory	National Virus Reference Laboratory	Zoe Yandle et al
EPI_ISL_869150	Ireland/CN-NVRL-MPA12048/2020	2020-04-15	Europe	Ireland	National Virus Reference Laboratory	Irish Coronavirus Sequencing Consortium - Teagasc Moorepark	Calum Walsh et al
EPI_ISL_869153	Ireland/CN-NVRL-MPA24165/2020	2020-04-15	Europe	Ireland	National Virus Reference Laboratory	Irish Coronavirus Sequencing Consortium - Teagasc Moorepark	Calum Walsh et al
EPI_ISL_869148	Ireland/CN-NVRL-MPA79817/2020	2020-04-15	Europe	Ireland	National Virus Reference Laboratory	Irish Coronavirus Sequencing Consortium - Teagasc Moorepark	Calum Walsh et al
EPI_ISL_869160	Ireland/CN-NVRL-MPB31744/2020	2020-04-15	Europe	Ireland	National Virus Reference Laboratory	Irish Coronavirus Sequencing Consortium - Teagasc Moorepark	Calum Walsh et al
EPI_ISL_767729	Ireland/CN-NVRL-MPB40005/2020	2020-04-15	Europe	Ireland	National Virus Reference Laboratory	Irish Coronavirus Sequencing Consortium - Teagasc Moorepark	Calum Walsh et al
EPI_ISL_869149	Ireland/CN-NVRL-MPB45833/2020	2020-04-15	Europe	Ireland	National Virus Reference Laboratory	Irish Coronavirus Sequencing Consortium - Teagasc Moorepark	Calum Walsh et al
EPI_ISL_869159	Ireland/CN-NVRL-MPE53845/2020	2020-04-15	Europe	Ireland	National Virus Reference Laboratory	Irish Coronavirus Sequencing Consortium - Teagasc Moorepark	Calum Walsh et al
EPI_ISL_869152	Ireland/CN-NVRL-MPH40117/2020	2020-04-15	Europe	Ireland	National Virus Reference Laboratory	Irish Coronavirus Sequencing Consortium - Teagasc Moorepark	Calum Walsh et al
EPI_ISL_869151	Ireland/CN-NVRL-MPS66713/2020	2020-04-15	Europe	Ireland	National Virus Reference Laboratory	Irish Coronavirus Sequencing Consortium - Teagasc Moorepark	Calum Walsh et al
EPI_ISL_767735	Ireland/CN-NVRL-MPU68503/2020	2020-04-15	Europe	Ireland	National Virus Reference Laboratory	Irish Coronavirus Sequencing Consortium - Teagasc Moorepark	Calum Walsh et al
EPI_ISL_869158	Ireland/CN-NVRL-MPY61666/2020	2020-04-15	Europe	Ireland	National Virus Reference Laboratory	Irish Coronavirus Sequencing Consortium - Teagasc Moorepark	Calum Walsh et al
EPI_ISL_767736	Ireland/CN-NVRL-MPZ29827/2020	2020-04-11	Europe	Ireland	National Virus Reference Laboratory	Irish Coronavirus Sequencing Consortium - Teagasc Moorepark	Calum Walsh et al
EPI_ISL_2710795	Ireland/CN-NVRL-Q23IRL30011/2021	2021-05-25	Europe	Ireland	National Virus Reference Laboratory	National Virus Reference Laboratory	Zoe Yandle et al
EPI_ISL_2601358	Ireland/CN-NVRL-Q23IRL30192/2021	2021-05-25	Europe	Ireland	National Virus Reference Laboratory	National Virus Reference Laboratory	Zoe Yandle et al
EPI_ISL_2601386	Ireland/CN-NVRL-Q23IRL30667/2021	2021-05-25	Europe	Ireland	National Virus Reference Laboratory	National Virus Reference Laboratory	Zoe Yandle et al
EPI_ISL_2710742	Ireland/CN-NVRL-Q23IRL34454/2021	2021-05-26	Europe	Ireland	National Virus Reference Laboratory	National Virus Reference Laboratory	Zoe Yandle et al
EPI_ISL_2710745	Ireland/CN-NVRL-Q23IRL36447/2021	2021-05-27	Europe	Ireland	National Virus Reference Laboratory	National Virus Reference Laboratory	Zoe Yandle et al
EPI_ISL_2710781	Ireland/CN-NVRL-Q23IRL37356/2021	2021-05-27	Europe	Ireland	National Virus Reference Laboratory	National Virus Reference Laboratory	Zoe Yandle et al
EPI_ISL_3298603	Ireland/CN-NVRL-S21IRL00118162/2021	2021-07-21	Europe	Ireland	National Virus Reference Laboratory	National Virus Reference Laboratory	Zoe Yandle et al
EPI_ISL_3298495	Ireland/CN-NVRL-S21IRL00118197/2021	2021-07-21	Europe	Ireland	National Virus Reference Laboratory	National Virus Reference Laboratory	Zoe Yandle et al
EPI_ISL_3356067	Ireland/CN-NVRL-S21IRL00118202/2021	2021-07-21	Europe	Ireland	National Virus Reference Laboratory	National Virus Reference Laboratory	Zoe Yandle et al
EPI_ISL_3253094	Ireland/CN-NVRL-S21IRL00118754/2021	2021-07-21	Europe	Ireland	National Virus Reference Laboratory	National Virus Reference Laboratory	Zoe Yandle et al
EPI_ISL_3253070	Ireland/CN-NVRL-S21IRL00118757/2021	2021-07-21	Europe	Ireland	National Virus Reference Laboratory	National Virus Reference Laboratory	Zoe Yandle et al
EPI_ISL_3253081	Ireland/CN-NVRL-S21IRL00118773/2021	2021-07-21	Europe	Ireland	National Virus Reference Laboratory	National Virus Reference Laboratory	Zoe Yandle et al
EPI_ISL_3253210	Ireland/CN-NVRL-S21IRL00118816/2021	2021-07-21	Europe	Ireland	National Virus Reference Laboratory	National Virus Reference Laboratory	Zoe Yandle et al
EPI_ISL_3253064	Ireland/CN-NVRL-S21IRL00119895/2021	2021-07-21	Europe	Ireland	National Virus Reference Laboratory	National Virus Reference Laboratory	Zoe Yandle et al
EPI_ISL_3298475	Ireland/CN-NVRL-S21IRL00120828/2021	2021-07-21	Europe	Ireland	National Virus Reference Laboratory	National Virus Reference Laboratory	Zoe Yandle et al
EPI_ISL_3298492	Ireland/CN-NVRL-S21IRL00120832/2021	2021-07-21	Europe	Ireland	National Virus Reference Laboratory	National Virus Reference Laboratory	Zoe Yandle et al
EPI_ISL_3253115	Ireland/CN-NVRL-S21IRL00121055/2021	2021-07-22	Europe	Ireland	National Virus Reference Laboratory	National Virus Reference Laboratory	Zoe Yandle et al
EPI_ISL_3253104	Ireland/CN-NVRL-S21IRL00121092/2021	2021-07-22	Europe	Ireland	National Virus Reference Laboratory	National Virus Reference Laboratory	Zoe Yandle et al
EPI_ISL_3253108	Ireland/CN-NVRL-S21IRL00121164/2021	2021-07-22	Europe	Ireland	National Virus Reference Laboratory	National Virus Reference Laboratory	Zoe Yandle et al
EPI_ISL_3253101	Ireland/CN-NVRL-S21IRL00121193/2021	2021-07-22	Europe	Ireland	National Virus Reference Laboratory	National Virus Reference Laboratory	Zoe Yandle et al
EPI_ISL_3298480	Ireland/CN-NVRL-S21IRL00121201/2021	2021-07-22	Europe	Ireland	National Virus Reference Laboratory	National Virus Reference Laboratory	Zoe Yandle et al
EPI_ISL_3253096	Ireland/CN-NVRL-S21IRL00121823/2021	2021-07-22	Europe	Ireland	National Virus Reference Laboratory	National Virus Reference Laboratory	Zoe Yandle et al
EPI_ISL_3253119	Ireland/CN-NVRL-S21IRL00121836/2021	2021-07-22	Europe	Ireland	National Virus Reference Laboratory	National Virus Reference Laboratory	Zoe Yandle et al
EPI_ISL_3253103	Ireland/CN-NVRL-S21IRL00121840/2021	2021-07-22	Europe	Ireland	National Virus Reference Laboratory	National Virus Reference Laboratory	Zoe Yandle et al
EPI_ISL_3253105	Ireland/CN-NVRL-S21IRL00121842/2021	2021-07-22	Europe	Ireland	National Virus Reference Laboratory	National Virus Reference Laboratory	Zoe Yandle et al
EPI_ISL_3253107	Ireland/CN-NVRL-S21IRL00121844/2021	2021-07-22	Europe	Ireland	National Virus Reference Laboratory	National Virus Reference Laboratory	Zoe Yandle et al
EPI_ISL_3356148	Ireland/CN-NVRL-S21IRL00124506/2021	2021-07-23	Europe	Ireland	National Virus Reference Laboratory	National Virus Reference Laboratory	Zoe Yandle et al
EPI_ISL_3467362	Ireland/CN-NVRL-S21IRL00125943/2021	2021-07-23	Europe	Ireland	National Virus Reference Laboratory	National Virus Reference Laboratory	Zoe Yandle et al
EPI_ISL_3467358	Ireland/CN-NVRL-S21IRL00125948/2021	2021-07-23	Europe	Ireland	National Virus Reference Laboratory	National Virus Reference Laboratory	Zoe Yandle et al
EPI_ISL_3374969	Ireland/CN-NVRL-S21IRL00126399/2021	2021-07-23	Europe	Ireland	National Virus Reference Laboratory	National Virus Reference Laboratory	Zoe Yandle et al
EPI_ISL_3356145	Ireland/CN-NVRL-S21IRL00128371/2021	2021-07-24	Europe	Ireland	National Virus Reference Laboratory	National Virus Reference Laboratory	Zoe Yandle et al
EPI_ISL_3253179	Ireland/CN-NVRL-S21IRL00128406/2021	2021-07-24	Europe	Ireland	National Virus Reference Laboratory	National Virus Reference Laboratory	Zoe Yandle et al
EPI_ISL_3374825	Ireland/CN-NVRL-S21IRL00128715/2021	2021-07-24	Europe	Ireland	National Virus Reference Laboratory	National Virus Reference Laboratory	Zoe Yandle et al
EPI_ISL_3253177	Ireland/CN-NVRL-S21IRL00128788/2021	2021-07-24	Europe	Ireland	National Virus Reference Laboratory	National Virus Reference Laboratory	Zoe Yandle et al
EPI_ISL_3253192	Ireland/CN-NVRL-S21IRL00128796/2021	2021-07-24	Europe	Ireland	National Virus Reference Laboratory	National Virus Reference Laboratory	Zoe Yandle et al
EPI_ISL_3374898	Ireland/CN-NVRL-S21IRL00129009/2021	2021-07-24	Europe	Ireland	National Virus Reference Laboratory	National Virus Reference Laboratory	Zoe Yandle et al
EPI_ISL_3356228	Ireland/CN-NVRL-S21IRL00130567/2021	2021-07-25	Europe	Ireland	National Virus Reference Laboratory	National Virus Reference Laboratory	Zoe Yandle et al
EPI_ISL_3252984	Ireland/CN-NVRL-S21IRL00130569/2021	2021-07-25	Europe	Ireland	National Virus Reference Laboratory	National Virus Reference Laboratory	Zoe Yandle et al
EPI_ISL_3356244	Ireland/CN-NVRL-S21IRL00130610/2021	2021-07-25	Europe	Ireland	National Virus Reference Laboratory	National Virus Reference Laboratory	Zoe Yandle et al
EPI_ISL_3252989	Ireland/CN-NVRL-S21IRL00130782/2021	2021-07-25	Europe	Ireland	National Virus Reference Laboratory	National Virus Reference Laboratory	Zoe Yandle et al
EPI_ISL_3252992	Ireland/CN-NVRL-S21IRL00130785/2021	2021-07-25	Europe	Ireland	National Virus Reference Laboratory	National Virus Reference Laboratory	Zoe Yandle et al
EPI_ISL_3356246	Ireland/CN-NVRL-S21IRL00130877/2021	2021-07-25	Europe	Ireland	National Virus Reference Laboratory	National Virus Reference Laboratory	Zoe Yandle et al
EPI_ISL_3356234	Ireland/CN-NVRL-S21IRL00130881/2021	2021-07-25	Europe	Ireland	National Virus Reference Laboratory	National Virus Reference Laboratory	Zoe Yandle et al
EPI_ISL_3356207	Ireland/CN-NVRL-S21IRL00131014/2021	2021-07-25	Europe	Ireland	National Virus Reference Laboratory	National Virus Reference Laboratory	Zoe Yandle et al
EPI_ISL_3356202	Ireland/CN-NVRL-S21IRL00131210/2021	2021-07-25	Europe	Ireland	National Virus Reference Laboratory	National Virus Reference Laboratory	Zoe Yandle et al
EPI_ISL_3356220	Ireland/CN-NVRL-S21IRL00131672/2021	2021-07-25	Europe	Ireland	National Virus Reference Laboratory	National Virus Reference Laboratory	Zoe Yandle et al
EPI_ISL_3356201	Ireland/CN-NVRL-S21IRL00131790/2021	2021-07-25	Europe	Ireland	National Virus Reference Laboratory	National Virus Reference Laboratory	Zoe Yandle et al
EPI_ISL_3467373	Ireland/CN-NVRL-S21IRL00134537/2021	2021-07-26	Europe	Ireland	National Virus Reference Laboratory	National Virus Reference Laboratory	Zoe Yandle et al
EPI_ISL_3467370	Ireland/CN-NVRL-S21IRL00134611/2021	2021-07-26	Europe	Ireland	National Virus Reference Laboratory	National Virus Reference Laboratory	Zoe Yandle et al
EPI_ISL_3502962	Ireland/CN-NVRL-S21IRL00136263/2021	2021-07-27	Europe	Ireland	National Virus Reference Laboratory	National Virus Reference Laboratory	Zoe Yandle et al
EPI_ISL_3467366	Ireland/CN-NVRL-S21IRL00139097/2021	2021-07-28	Europe	Ireland	National Virus Reference Laboratory	National Virus Reference Laboratory	Zoe Yandle et al
EPI_ISL_3502958	Ireland/CN-NVRL-S21IRL00139745/2021	2021-07-28	Europe	Ireland	National Virus Reference Laboratory	National Virus Reference Laboratory	Zoe Yandle et al
EPI_ISL_3502959	Ireland/CN-NVRL-S21IRL00139771/2021	2021-07-28	Europe	Ireland	National Virus Reference Laboratory	National Virus Reference Laboratory	Zoe Yandle et al
EPI_ISL_3502960	Ireland/CN-NVRL-S21IRL00139779/2021	2021-07-28	Europe	Ireland	National Virus Reference Laboratory	National Virus Reference Laboratory	Zoe Yandle et al
EPI_ISL_3502927	Ireland/CN-NVRL-S21IRL00139798/2021	2021-07-28	Europe	Ireland	National Virus Reference Laboratory	National Virus Reference Laboratory	Zoe Yandle et al
EPI_ISL_3502961	Ireland/CN-NVRL-S21IRL00139812/2021	2021-07-28	Europe	Ireland	National Virus Reference Laboratory	National Virus Reference Laboratory	Zoe Yandle et al
EPI_ISL_3535526	Ireland/CN-NVRL-S21IRL00140924/2021	2021-07-29	Europe	Ireland	National Virus Reference Laboratory	National Virus Reference Laboratory	Zoe Yandle et al
EPI_ISL_3535313	Ireland/CN-NVRL-S21IRL00140925/2021	2021-07-29	Europe	Ireland	National Virus Reference Laboratory	National Virus Reference Laboratory	Zoe Yandle et al
EPI_ISL_3535317	Ireland/CN-NVRL-S21IRL00140935/2021	2021-07-29	Europe	Ireland	National Virus Reference Laboratory	National Virus Reference Laboratory	Zoe Yandle et al
EPI_ISL_3535527	Ireland/CN-NVRL-S21IRL00141009/2021	2021-07-29	Europe	Ireland	National Virus Reference Laboratory	National Virus Reference Laboratory	Zoe Yandle et al
EPI_ISL_3535314	Ireland/CN-NVRL-S21IRL00141048/2021	2021-07-29	Europe	Ireland	National Virus Reference Laboratory	National Virus Reference Laboratory	Zoe Yandle et al
EPI_ISL_3535525	Ireland/CN-NVRL-S21IRL00141929/2021	2021-07-29	Europe	Ireland	National Virus Reference Laboratory	National Virus Reference Laboratory	Zoe Yandle et al
EPI_ISL_3535524	Ireland/CN-NVRL-S21IRL00142009/2021	2021-07-29	Europe	Ireland	National Virus Reference Laboratory	National Virus Reference Laboratory	Zoe Yandle et al
EPI_ISL_3535315	Ireland/CN-NVRL-S21IRL00142021/2021	2021-07-29	Europe	Ireland	National Virus Reference Laboratory	National Virus Reference Laboratory	Zoe Yandle et al
EPI_ISL_3535312	Ireland/CN-NVRL-S21IRL00142026/2021	2021-07-29	Europe	Ireland	National Virus Reference Laboratory	National Virus Reference Laboratory	Zoe Yandle et al
EPI_ISL_3535316	Ireland/CN-NVRL-S21IRL00142043/2021	2021-07-29	Europe	Ireland	National Virus Reference Laboratory	National Virus Reference Laboratory	Zoe Yandle et al
EPI_ISL_3716912	Ireland/CN-NVRL-S21IRL00142058/2021	2021-07-29	Europe	Ireland	National Virus Reference Laboratory	National Virus Reference Laboratory	Zoe Yandle et al
EPI_ISL_3716911	Ireland/CN-NVRL-S21IRL00142346/2021	2021-07-29	Europe	Ireland	National Virus Reference Laboratory	National Virus Reference Laboratory	Zoe Yandle et al
EPI_ISL_3502955	Ireland/CN-NVRL-S21IRL00143697/2021	2021-07-30	Europe	Ireland	National Virus Reference Laboratory	National Virus Reference Laboratory	Zoe Yandle et al
EPI_ISL_3591036	Ireland/CN-NVRL-S21IRL00143709/2021	2021-07-30	Europe	Ireland	National Virus Reference Laboratory	National Virus Reference Laboratory	Zoe Yandle et al
EPI_ISL_3591037	Ireland/CN-NVRL-S21IRL00143710/2021	2021-07-30	Europe	Ireland	National Virus Reference Laboratory	National Virus Reference Laboratory	Zoe Yandle et al
EPI_ISL_3502956	Ireland/CN-NVRL-S21IRL00143712/2021	2021-07-30	Europe	Ireland	National Virus Reference Laboratory	National Virus Reference Laboratory	Zoe Yandle et al
EPI_ISL_3502954	Ireland/CN-NVRL-S21IRL00143795/2021	2021-07-30	Europe	Ireland	National Virus Reference Laboratory	National Virus Reference Laboratory	Zoe Yandle et al
EPI_ISL_3502957	Ireland/CN-NVRL-S21IRL00143797/2021	2021-07-30	Europe	Ireland	National Virus Reference Laboratory	National Virus Reference Laboratory	Zoe Yandle et al
EPI_ISL_3535322	Ireland/CN-NVRL-S21IRL00143818/2021	2021-07-30	Europe	Ireland	National Virus Reference Laboratory	National Virus Reference Laboratory	Zoe Yandle et al
EPI_ISL_3535323	Ireland/CN-NVRL-S21IRL00144041/2021	2021-07-30	Europe	Ireland	National Virus Reference Laboratory	National Virus Reference Laboratory	Zoe Yandle et al
EPI_ISL_3591032	Ireland/CN-NVRL-S21IRL00144146/2021	2021-07-30	Europe	Ireland	National Virus Reference Laboratory	National Virus Reference Laboratory	Zoe Yandle et al
EPI_ISL_3591031	Ireland/CN-NVRL-S21IRL00144627/2021	2021-07-30	Europe	Ireland	National Virus Reference Laboratory	National Virus Reference Laboratory	Zoe Yandle et al
EPI_ISL_3591034	Ireland/CN-NVRL-S21IRL00144839/2021	2021-07-30	Europe	Ireland	National Virus Reference Laboratory	National Virus Reference Laboratory	Zoe Yandle et al
EPI_ISL_3591033	Ireland/CN-NVRL-S21IRL00144841/2021	2021-07-30	Europe	Ireland	National Virus Reference Laboratory	National Virus Reference Laboratory	Zoe Yandle et al
EPI_ISL_3591030	Ireland/CN-NVRL-S21IRL00144856/2021	2021-07-30	Europe	Ireland	National Virus Reference Laboratory	National Virus Reference Laboratory	Zoe Yandle et al
EPI_ISL_3591027	Ireland/CN-NVRL-S21IRL00144857/2021	2021-07-30	Europe	Ireland	National Virus Reference Laboratory	National Virus Reference Laboratory	Zoe Yandle et al
EPI_ISL_3591035	Ireland/CN-NVRL-S21IRL00144908/2021	2021-07-30	Europe	Ireland	National Virus Reference Laboratory	National Virus Reference Laboratory	Zoe Yandle et al
EPI_ISL_3591029	Ireland/CN-NVRL-S21IRL00144921/2021	2021-07-30	Europe	Ireland	National Virus Reference Laboratory	National Virus Reference Laboratory	Zoe Yandle et al
EPI_ISL_3591028	Ireland/CN-NVRL-S21IRL00144923/2021	2021-07-30	Europe	Ireland	National Virus Reference Laboratory	National Virus Reference Laboratory	Zoe Yandle et al
EPI_ISL_3535320	Ireland/CN-NVRL-S21IRL00146393/2021	2021-07-31	Europe	Ireland	National Virus Reference Laboratory	National Virus Reference Laboratory	Zoe Yandle et al
EPI_ISL_3535319	Ireland/CN-NVRL-S21IRL00146547/2021	2021-07-31	Europe	Ireland	National Virus Reference Laboratory	National Virus Reference Laboratory	Zoe Yandle et al
EPI_ISL_3535321	Ireland/CN-NVRL-S21IRL00146582/2021	2021-07-31	Europe	Ireland	National Virus Reference Laboratory	National Virus Reference Laboratory	Zoe Yandle et al
EPI_ISL_3535318	Ireland/CN-NVRL-S21IRL00146585/2021	2021-07-31	Europe	Ireland	National Virus Reference Laboratory	National Virus Reference Laboratory	Zoe Yandle et al
EPI_ISL_4548406	Ireland/CN-NVRL-S21IRL00233199/2021	2021-09-01	Europe	Ireland	National Virus Reference Laboratory	National Virus Reference Laboratory	Zoe Yandle et al
EPI_ISL_4548392	Ireland/CN-NVRL-S21IRL00233211/2021	2021-09-01	Europe	Ireland	National Virus Reference Laboratory	National Virus Reference Laboratory	Zoe Yandle et al
EPI_ISL_4548374	Ireland/CN-NVRL-S21IRL00233570/2021	2021-09-01	Europe	Ireland	National Virus Reference Laboratory	National Virus Reference Laboratory	Zoe Yandle et al
EPI_ISL_4505063	Ireland/CN-NVRL-S21IRL00239587/2021	2021-09-03	Europe	Ireland	National Virus Reference Laboratory	National Virus Reference Laboratory	Zoe Yandle et al
EPI_ISL_4505056	Ireland/CN-NVRL-S21IRL00239718/2021	2021-09-03	Europe	Ireland	National Virus Reference Laboratory	National Virus Reference Laboratory	Zoe Yandle et al
EPI_ISL_4505054	Ireland/CN-NVRL-S21IRL00239719/2021	2021-09-03	Europe	Ireland	National Virus Reference Laboratory	National Virus Reference Laboratory	Zoe Yandle et al
EPI_ISL_4505076	Ireland/CN-NVRL-S21IRL00240257/2021	2021-09-03	Europe	Ireland	National Virus Reference Laboratory	National Virus Reference Laboratory	Zoe Yandle et al
EPI_ISL_4505072	Ireland/CN-NVRL-S21IRL00240406/2021	2021-09-03	Europe	Ireland	National Virus Reference Laboratory	National Virus Reference Laboratory	Zoe Yandle et al
EPI_ISL_4505074	Ireland/CN-NVRL-S21IRL00240543/2021	2021-09-03	Europe	Ireland	National Virus Reference Laboratory	National Virus Reference Laboratory	Zoe Yandle et al
EPI_ISL_4505073	Ireland/CN-NVRL-S21IRL00240742/2021	2021-09-03	Europe	Ireland	National Virus Reference Laboratory	National Virus Reference Laboratory	Zoe Yandle et al
EPI_ISL_4505055	Ireland/CN-NVRL-S21IRL00243863/2021	2021-09-04	Europe	Ireland	National Virus Reference Laboratory	National Virus Reference Laboratory	Zoe Yandle et al
EPI_ISL_4505069	Ireland/CN-NVRL-S21IRL00244061/2021	2021-09-04	Europe	Ireland	National Virus Reference Laboratory	National Virus Reference Laboratory	Zoe Yandle et al
EPI_ISL_4505059	Ireland/CN-NVRL-S21IRL00244273/2021	2021-09-04	Europe	Ireland	National Virus Reference Laboratory	National Virus Reference Laboratory	Zoe Yandle et al
EPI_ISL_4505058	Ireland/CN-NVRL-S21IRL00244340/2021	2021-09-04	Europe	Ireland	National Virus Reference Laboratory	National Virus Reference Laboratory	Zoe Yandle et al
EPI_ISL_4505065	Ireland/CN-NVRL-S21IRL00244347/2021	2021-09-04	Europe	Ireland	National Virus Reference Laboratory	National Virus Reference Laboratory	Zoe Yandle et al
EPI_ISL_4505064	Ireland/CN-NVRL-S21IRL00244348/2021	2021-09-04	Europe	Ireland	National Virus Reference Laboratory	National Virus Reference Laboratory	Zoe Yandle et al
EPI_ISL_4505067	Ireland/CN-NVRL-S21IRL00244502/2021	2021-09-04	Europe	Ireland	National Virus Reference Laboratory	National Virus Reference Laboratory	Zoe Yandle et al
EPI_ISL_4505060	Ireland/CN-NVRL-S21IRL00245909/2021	2021-09-05	Europe	Ireland	National Virus Reference Laboratory	National Virus Reference Laboratory	Zoe Yandle et al
EPI_ISL_4505062	Ireland/CN-NVRL-S21IRL00246023/2021	2021-09-05	Europe	Ireland	National Virus Reference Laboratory	National Virus Reference Laboratory	Zoe Yandle et al
EPI_ISL_4548064	Ireland/CN-NVRL-S21IRL00248734/2021	2021-09-06	Europe	Ireland	National Virus Reference Laboratory	National Virus Reference Laboratory	Zoe Yandle et al
EPI_ISL_4548062	Ireland/CN-NVRL-S21IRL00248919/2021	2021-09-06	Europe	Ireland	National Virus Reference Laboratory	National Virus Reference Laboratory	Zoe Yandle et al
EPI_ISL_4548086	Ireland/CN-NVRL-S21IRL00251129/2021	2021-09-07	Europe	Ireland	National Virus Reference Laboratory	National Virus Reference Laboratory	Zoe Yandle et al
EPI_ISL_4548060	Ireland/CN-NVRL-S21IRL00251251/2021	2021-09-07	Europe	Ireland	National Virus Reference Laboratory	National Virus Reference Laboratory	Zoe Yandle et al
EPI_ISL_4548089	Ireland/CN-NVRL-S21IRL00251322/2021	2021-09-07	Europe	Ireland	National Virus Reference Laboratory	National Virus Reference Laboratory	Zoe Yandle et al
EPI_ISL_4505071	Ireland/CN-NVRL-S21IRL00251359/2021	2021-09-07	Europe	Ireland	National Virus Reference Laboratory	National Virus Reference Laboratory	Zoe Yandle et al
EPI_ISL_4505070	Ireland/CN-NVRL-S21IRL00251365/2021	2021-09-07	Europe	Ireland	National Virus Reference Laboratory	National Virus Reference Laboratory	Zoe Yandle et al
EPI_ISL_3535324	Ireland/CN-NVRL-S21IRL65242/2021	2021-08-02	Europe	Ireland	National Virus Reference Laboratory	National Virus Reference Laboratory	Zoe Yandle et al
EPI_ISL_1092612	Ireland/CN-NVRL-e84IRL91062/2021	2021-02-01	Europe	Ireland	National Virus Reference Laboratory	National Virus Reference Laboratory	Zoe Yandle et al
EPI_ISL_1092503	Ireland/CN-NVRL-e84IRL91067/2021	2021-02-01	Europe	Ireland	National Virus Reference Laboratory	National Virus Reference Laboratory	Zoe Yandle et al
EPI_ISL_1092771	Ireland/CN-NVRL-e84IRL91069/2021	2021-02-01	Europe	Ireland	National Virus Reference Laboratory	National Virus Reference Laboratory	Zoe Yandle et al
EPI_ISL_1092717	Ireland/CN-NVRL-e84IRL91087/2021	2021-02-01	Europe	Ireland	National Virus Reference Laboratory	National Virus Reference Laboratory	Zoe Yandle et al
EPI_ISL_1092867	Ireland/CN-NVRL-e84IRL91088/2021	2021-02-01	Europe	Ireland	National Virus Reference Laboratory	National Virus Reference Laboratory	Zoe Yandle et al
EPI_ISL_1092718	Ireland/CN-NVRL-e84IRL91091/2021	2021-02-01	Europe	Ireland	National Virus Reference Laboratory	National Virus Reference Laboratory	Zoe Yandle et al
EPI_ISL_1092496	Ireland/CN-NVRL-e84IRL98606/2021	2021-02-02	Europe	Ireland	National Virus Reference Laboratory	National Virus Reference Laboratory	Zoe Yandle et al
EPI_ISL_1092842	Ireland/CN-NVRL-e84IRL98609/2021	2021-02-02	Europe	Ireland	National Virus Reference Laboratory	National Virus Reference Laboratory	Zoe Yandle et al
EPI_ISL_1092378	Ireland/CN-NVRL-e84IRL98695/2021	2021-02-02	Europe	Ireland	National Virus Reference Laboratory	National Virus Reference Laboratory	Zoe Yandle et al
EPI_ISL_1092862	Ireland/CN-NVRL-e84IRL98709/2021	2021-02-02	Europe	Ireland	National Virus Reference Laboratory	National Virus Reference Laboratory	Zoe Yandle et al
EPI_ISL_1092844	Ireland/CN-NVRL-e84IRL98722/2021	2021-02-02	Europe	Ireland	National Virus Reference Laboratory	National Virus Reference Laboratory	Zoe Yandle et al
EPI_ISL_1092526	Ireland/CN-NVRL-e84IRL98731/2021	2021-02-02	Europe	Ireland	National Virus Reference Laboratory	National Virus Reference Laboratory	Zoe Yandle et al
EPI_ISL_1092707	Ireland/CN-NVRL-e85IRL01048/2021	2021-02-02	Europe	Ireland	National Virus Reference Laboratory	National Virus Reference Laboratory	Zoe Yandle et al
EPI_ISL_1164014	Ireland/CN-NVRL-e85IRL08467/2021	2021-02-03	Europe	Ireland	National Virus Reference Laboratory	National Virus Reference Laboratory	Zoe Yandle et al
EPI_ISL_1397310	Ireland/CN-NVRL-e86IRL59857/2021	2021-02-28	Europe	Ireland	National Virus Reference Laboratory	National Virus Reference Laboratory	Zoe Yandle et al
EPI_ISL_1397092	Ireland/CN-NVRL-e87IRL00217/2021	2021-03-09	Europe	Ireland	National Virus Reference Laboratory	National Virus Reference Laboratory	Zoe Yandle et al
EPI_ISL_1397093	Ireland/CN-NVRL-e87IRL00223/2021	2021-03-09	Europe	Ireland	National Virus Reference Laboratory	National Virus Reference Laboratory	Zoe Yandle et al
EPI_ISL_1500063	Ireland/CN-NVRL-e87IRL31326/2021	2021-03-14	Europe	Ireland	National Virus Reference Laboratory	National Virus Reference Laboratory	Zoe Yandle et al
EPI_ISL_1500064	Ireland/CN-NVRL-e87IRL31328/2021	2021-03-14	Europe	Ireland	National Virus Reference Laboratory	National Virus Reference Laboratory	Zoe Yandle et al
EPI_ISL_1500065	Ireland/CN-NVRL-e87IRL31335/2021	2021-03-14	Europe	Ireland	National Virus Reference Laboratory	National Virus Reference Laboratory	Zoe Yandle et al
EPI_ISL_1500066	Ireland/CN-NVRL-e87IRL31337/2021	2021-03-14	Europe	Ireland	National Virus Reference Laboratory	National Virus Reference Laboratory	Zoe Yandle et al
EPI_ISL_1500067	Ireland/CN-NVRL-e87IRL31342/2021	2021-03-14	Europe	Ireland	National Virus Reference Laboratory	National Virus Reference Laboratory	Zoe Yandle et al
EPI_ISL_1500068	Ireland/CN-NVRL-e87IRL31349/2021	2021-03-14	Europe	Ireland	National Virus Reference Laboratory	National Virus Reference Laboratory	Zoe Yandle et al
EPI_ISL_1499958	Ireland/CN-NVRL-e87IRL34721/2021	2021-03-15	Europe	Ireland	National Virus Reference Laboratory	National Virus Reference Laboratory	Zoe Yandle et al
EPI_ISL_1499959	Ireland/CN-NVRL-e87IRL34761/2021	2021-03-15	Europe	Ireland	National Virus Reference Laboratory	National Virus Reference Laboratory	Zoe Yandle et al
EPI_ISL_1499875	Ireland/CN-NVRL-e87IRL34762/2021	2021-03-15	Europe	Ireland	National Virus Reference Laboratory	National Virus Reference Laboratory	Zoe Yandle et al
EPI_ISL_1499737	Ireland/CN-NVRL-e87IRL40262/2021	2021-03-16	Europe	Ireland	National Virus Reference Laboratory	National Virus Reference Laboratory	Zoe Yandle et al
EPI_ISL_1499738	Ireland/CN-NVRL-e87IRL40269/2021	2021-03-16	Europe	Ireland	National Virus Reference Laboratory	National Virus Reference Laboratory	Zoe Yandle et al
EPI_ISL_1499739	Ireland/CN-NVRL-e87IRL40279/2021	2021-03-16	Europe	Ireland	National Virus Reference Laboratory	National Virus Reference Laboratory	Zoe Yandle et al
EPI_ISL_1511297	Ireland/CN-NVRL-e87IRL73269/2021	2021-03-21	Europe	Ireland	National Virus Reference Laboratory	National Virus Reference Laboratory	Zoe Yandle et al
EPI_ISL_1511336	Ireland/CN-NVRL-e87IRL95658/2021	2021-03-25	Europe	Ireland	National Virus Reference Laboratory	National Virus Reference Laboratory	Zoe Yandle et al
EPI_ISL_1511337	Ireland/CN-NVRL-e87IRL95689/2021	2021-03-25	Europe	Ireland	National Virus Reference Laboratory	National Virus Reference Laboratory	Zoe Yandle et al
EPI_ISL_1358104	Ireland/CN-NVRL-ec86IRL26228/2021	2021-02-22	Europe	Ireland	National Virus Reference Laboratory	National Virus Reference Laboratory	Zoe Yandle et al
EPI_ISL_1502332	Ireland/CN-NVRL-ec87IRL43352/2021	2021-03-18	Europe	Ireland	National Virus Reference Laboratory	National Virus Reference Laboratory	Zoe Yandle et al
EPI_ISL_1577486	Ireland/CN-NVRL-ec87IRL43355/2021	2021-03-18	Europe	Ireland	National Virus Reference Laboratory	National Virus Reference Laboratory	Zoe Yandle et al
EPI_ISL_1577487	Ireland/CN-NVRL-ec87IRL43373/2021	2021-03-18	Europe	Ireland	National Virus Reference Laboratory	National Virus Reference Laboratory	Zoe Yandle et al
EPI_ISL_1972601	Ireland/CN-NVRL-g89IRL62435/2021	2021-04-20	Europe	Ireland	National Virus Reference Laboratory	National Virus Reference Laboratory	Guerrino Macori et al
EPI_ISL_2984512	Ireland/CN-NVRL-gM31IRL92754/2021	2021-06-15	Europe	Ireland	National Virus Reference Laboratory	National Virus Reference Laboratory	Guerrino Macori et al
EPI_ISL_848153	Ireland/CO-20G31755/2020	2020-03-17	Europe	Ireland	National Virus Reference Laboratory	Irish Coronavirus Sequencing Consortium - National University of Ireland Galway	Kate Reddington et al
EPI_ISL_848121	Ireland/CO-20G31784/2020	2020-03-17	Europe	Ireland	National Virus Reference Laboratory	Irish Coronavirus Sequencing Consortium - National University of Ireland Galway	Kate Reddington et al
EPI_ISL_848163	Ireland/CO-20G33763/2020	2020-03-18	Europe	Ireland	National Virus Reference Laboratory	Irish Coronavirus Sequencing Consortium - National University of Ireland Galway	Kate Reddington et al
EPI_ISL_414487	Ireland/CO-NVRL-20134/2020	2020-03-04	Europe	Ireland	UCD National Virus Reference Laboratory	UCD National Virus Reference Laboratory	Michael Carr et al
EPI_ISL_981203	Ireland/CO-NVRL-20G28096/2020	2020-03-13	Europe	Ireland	National Virus Reference Laboratory	Irish Coronavirus Sequencing Consortium - Helixworks	Sachin Chalapati et al
EPI_ISL_1620763	Ireland/CO-NVRL-20G30512/2020	2020-03-16	Europe	Ireland	National Virus Reference Laboratory	Irish Coronavirus Sequencing Consortium - Teagasc Moorepark	Jose Sanchez-Morgado et al
EPI_ISL_681923	Ireland/CO-NVRL-20G44154/2020	2020-03-30	Europe	Ireland	National Virus Reference Laboratory	Irish Coronavirus Sequencing Consortium - Teagasc Moorepark	Paul Cotter et al
EPI_ISL_681921	Ireland/CO-NVRL-20G44155/2020	2020-03-30	Europe	Ireland	National Virus Reference Laboratory	Irish Coronavirus Sequencing Consortium - Teagasc Moorepark	Paul Cotter et al
EPI_ISL_681908	Ireland/CO-NVRL-20G45661/2020	2020-03-30	Europe	Ireland	National Virus Reference Laboratory	Irish Coronavirus Sequencing Consortium - Teagasc Moorepark	Paul Cotter et al
EPI_ISL_681906	Ireland/CO-NVRL-20G49893/2020	2020-04-06	Europe	Ireland	National Virus Reference Laboratory	Irish Coronavirus Sequencing Consortium - Teagasc Moorepark	Paul Cotter et al
EPI_ISL_671866	Ireland/CO-NVRL-20IRL79223/2020	2020-11-01	Europe	Ireland	National Virus Reference Laboratory	National Virus Reference Laboratory	Michael Carr et al
EPI_ISL_671867	Ireland/CO-NVRL-20IRL79224/2020	2020-10-22	Europe	Ireland	National Virus Reference Laboratory	National Virus Reference Laboratory	Michael Carr et al
EPI_ISL_2450048	Ireland/CO-NVRL-21IRL62007/2021	2021-05-21	Europe	Ireland	National Virus Reference Laboratory	National Virus Reference Laboratory	Zoe Yandle et al
EPI_ISL_2450057	Ireland/CO-NVRL-21IRL62008/2021	2021-05-21	Europe	Ireland	National Virus Reference Laboratory	National Virus Reference Laboratory	Zoe Yandle et al
EPI_ISL_2450049	Ireland/CO-NVRL-21IRL62009/2021	2021-05-21	Europe	Ireland	National Virus Reference Laboratory	National Virus Reference Laboratory	Zoe Yandle et al
EPI_ISL_2450058	Ireland/CO-NVRL-21IRL62013/2021	2021-05-21	Europe	Ireland	National Virus Reference Laboratory	National Virus Reference Laboratory	Zoe Yandle et al
EPI_ISL_2450053	Ireland/CO-NVRL-21IRL62014/2021	2021-05-21	Europe	Ireland	National Virus Reference Laboratory	National Virus Reference Laboratory	Zoe Yandle et al
EPI_ISL_2450044	Ireland/CO-NVRL-21IRL62016/2021	2021-05-21	Europe	Ireland	National Virus Reference Laboratory	National Virus Reference Laboratory	Zoe Yandle et al
EPI_ISL_2450050	Ireland/CO-NVRL-21IRL62017/2021	2021-05-21	Europe	Ireland	National Virus Reference Laboratory	National Virus Reference Laboratory	Zoe Yandle et al
EPI_ISL_2450064	Ireland/CO-NVRL-21IRL62027/2021	2021-05-21	Europe	Ireland	National Virus Reference Laboratory	National Virus Reference Laboratory	Zoe Yandle et al
EPI_ISL_2450066	Ireland/CO-NVRL-21IRL62029/2021	2021-05-21	Europe	Ireland	National Virus Reference Laboratory	National Virus Reference Laboratory	Zoe Yandle et al
EPI_ISL_2450070	Ireland/CO-NVRL-21IRL62758/2021	2021-05-25	Europe	Ireland	National Virus Reference Laboratory	National Virus Reference Laboratory	Zoe Yandle et al
EPI_ISL_418580	Ireland/CO-NVRL-22361/2020	2020-03-08	Europe	Ireland	UCD National Virus Reference Laboratory	UCD National Virus Reference Laboratory	Michael Carr et al
EPI_ISL_500593	Ireland/CO-NVRL-71IRL17107/2020	2020-07-09	Europe	Ireland	National Virus Reference Laboratory	National Virus Reference Laboratory	Michael Carr et al
EPI_ISL_512093	Ireland/CO-NVRL-71IRL77106/2020	2020-07-23	Europe	Ireland	National Virus Reference Laboratory	National Virus Reference Laboratory	Michael Carr et al
EPI_ISL_512100	Ireland/CO-NVRL-71IRL82463/2020	2020-07-24	Europe	Ireland	National Virus Reference Laboratory	National Virus Reference Laboratory	Michael Carr et al
EPI_ISL_528471	Ireland/CO-NVRL-72IRL13552/2020	2020-08-12	Europe	Ireland	National Virus Reference Laboratory	National Virus Reference Laboratory	Michael Carr et al
EPI_ISL_528480	Ireland/CO-NVRL-72IRL19451/2020	2020-08-13	Europe	Ireland	National Virus Reference Laboratory	National Virus Reference Laboratory	Michael Carr et al
EPI_ISL_528481	Ireland/CO-NVRL-72IRL19573/2020	2020-08-13	Europe	Ireland	National Virus Reference Laboratory	National Virus Reference Laboratory	Michael Carr et al
EPI_ISL_578249	Ireland/CO-NVRL-72IRL32659/2020	2020-08-14	Europe	Ireland	National Virus Reference Laboratory	National Virus Reference Laboratory	Michael Carr et al
EPI_ISL_578250	Ireland/CO-NVRL-72IRL34461/2020	2020-08-15	Europe	Ireland	National Virus Reference Laboratory	National Virus Reference Laboratory	Michael Carr et al
EPI_ISL_578252	Ireland/CO-NVRL-73IRL22642/2020	2020-09-04	Europe	Ireland	National Virus Reference Laboratory	National Virus Reference Laboratory	Michael Carr et al
EPI_ISL_578253	Ireland/CO-NVRL-73IRL40054/2020	2020-09-09	Europe	Ireland	National Virus Reference Laboratory	National Virus Reference Laboratory	Michael Carr et al
EPI_ISL_671868	Ireland/CO-NVRL-75IRL23243/2020	2020-10-06	Europe	Ireland	National Virus Reference Laboratory	National Virus Reference Laboratory	Michael Carr et al
EPI_ISL_671870	Ireland/CO-NVRL-75IRL24656/2020	2020-10-06	Europe	Ireland	National Virus Reference Laboratory	National Virus Reference Laboratory	Michael Carr et al
EPI_ISL_671871	Ireland/CO-NVRL-75IRL24658/2020	2020-10-06	Europe	Ireland	National Virus Reference Laboratory	National Virus Reference Laboratory	Michael Carr et al
EPI_ISL_671872	Ireland/CO-NVRL-75IRL32904/2020	2020-10-07	Europe	Ireland	National Virus Reference Laboratory	National Virus Reference Laboratory	Michael Carr et al
EPI_ISL_671873	Ireland/CO-NVRL-75IRL33101/2020	2020-10-07	Europe	Ireland	National Virus Reference Laboratory	National Virus Reference Laboratory	Michael Carr et al
EPI_ISL_671874	Ireland/CO-NVRL-75IRL33266/2020	2020-10-07	Europe	Ireland	National Virus Reference Laboratory	National Virus Reference Laboratory	Michael Carr et al
EPI_ISL_671875	Ireland/CO-NVRL-75IRL33272/2020	2020-10-07	Europe	Ireland	National Virus Reference Laboratory	National Virus Reference Laboratory	Michael Carr et al
EPI_ISL_671876	Ireland/CO-NVRL-75IRL33290/2020	2020-10-07	Europe	Ireland	National Virus Reference Laboratory	National Virus Reference Laboratory	Michael Carr et al
EPI_ISL_671877	Ireland/CO-NVRL-75IRL33312/2020	2020-10-07	Europe	Ireland	National Virus Reference Laboratory	National Virus Reference Laboratory	Michael Carr et al
EPI_ISL_671878	Ireland/CO-NVRL-75IRL73629/2020	2020-10-11	Europe	Ireland	National Virus Reference Laboratory	National Virus Reference Laboratory	Michael Carr et al
EPI_ISL_671879	Ireland/CO-NVRL-75IRL73676/2020	2020-10-11	Europe	Ireland	National Virus Reference Laboratory	National Virus Reference Laboratory	Michael Carr et al
EPI_ISL_671880	Ireland/CO-NVRL-75IRL75321/2020	2020-10-12	Europe	Ireland	National Virus Reference Laboratory	National Virus Reference Laboratory	Michael Carr et al
EPI_ISL_671881	Ireland/CO-NVRL-75IRL84314/2020	2020-10-13	Europe	Ireland	National Virus Reference Laboratory	National Virus Reference Laboratory	Michael Carr et al
EPI_ISL_671882	Ireland/CO-NVRL-75IRL84568/2020	2020-10-13	Europe	Ireland	National Virus Reference Laboratory	National Virus Reference Laboratory	Michael Carr et al
EPI_ISL_732464	Ireland/CO-NVRL-76IRL32312/2020	2020-10-18	Europe	Ireland	National Virus Reference Laboratory	National Virus Reference Laboratory	Michael Carr et al
EPI_ISL_732478	Ireland/CO-NVRL-76IRL32367/2020	2020-10-18	Europe	Ireland	National Virus Reference Laboratory	National Virus Reference Laboratory	Michael Carr et al
EPI_ISL_732465	Ireland/CO-NVRL-76IRL32468/2020	2020-10-18	Europe	Ireland	National Virus Reference Laboratory	National Virus Reference Laboratory	Michael Carr et al
EPI_ISL_732519	Ireland/CO-NVRL-76IRL32511/2020	2020-10-18	Europe	Ireland	National Virus Reference Laboratory	National Virus Reference Laboratory	Michael Carr et al
EPI_ISL_732466	Ireland/CO-NVRL-76IRL32562/2020	2020-10-18	Europe	Ireland	National Virus Reference Laboratory	National Virus Reference Laboratory	Michael Carr et al
EPI_ISL_752528	Ireland/CO-NVRL-77IRL74089/2020	2020-11-05	Europe	Ireland	National Virus Reference Laboratory	National Virus Reference Laboratory	Michael Carr et al
EPI_ISL_752530	Ireland/CO-NVRL-77IRL76087/2020	2020-11-05	Europe	Ireland	National Virus Reference Laboratory	National Virus Reference Laboratory	Michael Carr et al
EPI_ISL_752553	Ireland/CO-NVRL-78IRL70434/2020	2020-11-22	Europe	Ireland	National Virus Reference Laboratory	National Virus Reference Laboratory	Michael Carr et al
EPI_ISL_837399	Ireland/CO-NVRL-81IRL16897/2020	2020-12-27	Europe	Ireland	National Virus Reference Laboratory	National Virus Reference Laboratory	Michael Carr et al
EPI_ISL_875509	Ireland/CO-NVRL-82IRL64695/2021	2021-01-06	Europe	Ireland	National Virus Reference Laboratory	National Virus Reference Laboratory	Michael Carr et al
EPI_ISL_875481	Ireland/CO-NVRL-82IRL84175/2021	2021-01-07	Europe	Ireland	National Virus Reference Laboratory	National Virus Reference Laboratory	Michael Carr et al
EPI_ISL_875415	Ireland/CO-NVRL-83IRL01268/2021	2021-01-10	Europe	Ireland	National Virus Reference Laboratory	National Virus Reference Laboratory	Michael Carr et al
EPI_ISL_909937	Ireland/CO-NVRL-83IRL21391/2021	2021-01-11	Europe	Ireland	National Virus Reference Laboratory	National Virus Reference Laboratory	Michael Carr et al
EPI_ISL_909835	Ireland/CO-NVRL-83IRL23692/2021	2021-01-11	Europe	Ireland	National Virus Reference Laboratory	National Virus Reference Laboratory	Michael Carr et al
EPI_ISL_875451	Ireland/CO-NVRL-83IRL29885/2021	2021-01-09	Europe	Ireland	National Virus Reference Laboratory	National Virus Reference Laboratory	Michael Carr et al
EPI_ISL_909943	Ireland/CO-NVRL-83IRL36286/2021	2021-01-12	Europe	Ireland	National Virus Reference Laboratory	National Virus Reference Laboratory	Michael Carr et al
EPI_ISL_909924	Ireland/CO-NVRL-83IRL36565/2021	2021-01-12	Europe	Ireland	National Virus Reference Laboratory	National Virus Reference Laboratory	Michael Carr et al
EPI_ISL_909870	Ireland/CO-NVRL-83IRL47938/2021	2021-01-13	Europe	Ireland	National Virus Reference Laboratory	National Virus Reference Laboratory	Michael Carr et al
EPI_ISL_909875	Ireland/CO-NVRL-83IRL48824/2021	2021-01-13	Europe	Ireland	National Virus Reference Laboratory	National Virus Reference Laboratory	Michael Carr et al
EPI_ISL_909860	Ireland/CO-NVRL-83IRL49455/2021	2021-01-13	Europe	Ireland	National Virus Reference Laboratory	National Virus Reference Laboratory	Michael Carr et al
EPI_ISL_909938	Ireland/CO-NVRL-83IRL55842/2021	2021-01-13	Europe	Ireland	National Virus Reference Laboratory	National Virus Reference Laboratory	Michael Carr et al
EPI_ISL_909851	Ireland/CO-NVRL-83IRL56774/2021	2021-01-14	Europe	Ireland	National Virus Reference Laboratory	National Virus Reference Laboratory	Michael Carr et al
EPI_ISL_2450046	Ireland/CO-NVRL-90IRL30149/2021	2021-05-01	Europe	Ireland	National Virus Reference Laboratory	National Virus Reference Laboratory	Zoe Yandle et al
EPI_ISL_2450055	Ireland/CO-NVRL-90IRL30161/2021	2021-05-01	Europe	Ireland	National Virus Reference Laboratory	National Virus Reference Laboratory	Zoe Yandle et al
EPI_ISL_2450062	Ireland/CO-NVRL-90IRL30195/2021	2021-05-01	Europe	Ireland	National Virus Reference Laboratory	National Virus Reference Laboratory	Zoe Yandle et al
EPI_ISL_2450060	Ireland/CO-NVRL-90IRL30545/2021	2021-05-01	Europe	Ireland	National Virus Reference Laboratory	National Virus Reference Laboratory	Zoe Yandle et al
EPI_ISL_2450065	Ireland/CO-NVRL-90IRL30571/2021	2021-05-01	Europe	Ireland	National Virus Reference Laboratory	National Virus Reference Laboratory	Zoe Yandle et al
EPI_ISL_3739312	Ireland/CO-NVRL-G21IRL77078/2021	2021-08-06	Europe	Ireland	National Virus Reference Laboratory	National Virus Reference Laboratory	Zoe Yandle et al
EPI_ISL_3925517	Ireland/CO-NVRL-G21IRL79585/2021	2021-08-19	Europe	Ireland	National Virus Reference Laboratory	National Virus Reference Laboratory	Zoe Yandle et al
EPI_ISL_3925503	Ireland/CO-NVRL-G21IRL79701/2021	2021-08-23	Europe	Ireland	National Virus Reference Laboratory	National Virus Reference Laboratory	Zoe Yandle et al
EPI_ISL_4471756	Ireland/CO-NVRL-G21IRL81808/2021	2021-09-01	Europe	Ireland	National Virus Reference Laboratory	National Virus Reference Laboratory	Zoe Yandle et al
EPI_ISL_3502963	Ireland/CO-NVRL-M33IRL71150/2021	2021-07-18	Europe	Ireland	National Virus Reference Laboratory	National Virus Reference Laboratory	Zoe Yandle et al
EPI_ISL_3671983	Ireland/CO-NVRL-M33IRL71166/2021	2021-07-18	Europe	Ireland	National Virus Reference Laboratory	National Virus Reference Laboratory	Zoe Yandle et al
EPI_ISL_3671981	Ireland/CO-NVRL-M33IRL71475/2021	2021-07-18	Europe	Ireland	National Virus Reference Laboratory	National Virus Reference Laboratory	Zoe Yandle et al
EPI_ISL_3502964	Ireland/CO-NVRL-M33IRL71653/2021	2021-07-18	Europe	Ireland	National Virus Reference Laboratory	National Virus Reference Laboratory	Zoe Yandle et al
EPI_ISL_3671982	Ireland/CO-NVRL-M33IRL79784/2021	2021-07-19	Europe	Ireland	National Virus Reference Laboratory	National Virus Reference Laboratory	Zoe Yandle et al
EPI_ISL_3591041	Ireland/CO-NVRL-M33IRL80091/2021	2021-07-19	Europe	Ireland	National Virus Reference Laboratory	National Virus Reference Laboratory	Zoe Yandle et al
EPI_ISL_3591043	Ireland/CO-NVRL-M33IRL80221/2021	2021-07-19	Europe	Ireland	National Virus Reference Laboratory	National Virus Reference Laboratory	Zoe Yandle et al
EPI_ISL_3591042	Ireland/CO-NVRL-M33IRL80770/2021	2021-07-19	Europe	Ireland	National Virus Reference Laboratory	National Virus Reference Laboratory	Zoe Yandle et al
EPI_ISL_3502965	Ireland/CO-NVRL-M33IRL80804/2021	2021-07-19	Europe	Ireland	National Virus Reference Laboratory	National Virus Reference Laboratory	Zoe Yandle et al
EPI_ISL_3502939	Ireland/CO-NVRL-M34IRL22513/2021	2021-07-26	Europe	Ireland	National Virus Reference Laboratory	National Virus Reference Laboratory	Zoe Yandle et al
EPI_ISL_3502967	Ireland/CO-NVRL-M34IRL29111/2021	2021-07-27	Europe	Ireland	National Virus Reference Laboratory	National Virus Reference Laboratory	Zoe Yandle et al
EPI_ISL_3502966	Ireland/CO-NVRL-M34IRL29214/2021	2021-07-27	Europe	Ireland	National Virus Reference Laboratory	National Virus Reference Laboratory	Zoe Yandle et al
EPI_ISL_3671955	Ireland/CO-NVRL-M34IRL35903/2021	2021-07-28	Europe	Ireland	National Virus Reference Laboratory	National Virus Reference Laboratory	Zoe Yandle et al
EPI_ISL_3671985	Ireland/CO-NVRL-M34IRL36983/2021	2021-07-28	Europe	Ireland	National Virus Reference Laboratory	National Virus Reference Laboratory	Zoe Yandle et al
EPI_ISL_3671989	Ireland/CO-NVRL-M34IRL37720/2021	2021-07-28	Europe	Ireland	National Virus Reference Laboratory	National Virus Reference Laboratory	Zoe Yandle et al
EPI_ISL_3672006	Ireland/CO-NVRL-M34IRL39063/2021	2021-07-28	Europe	Ireland	National Virus Reference Laboratory	National Virus Reference Laboratory	Zoe Yandle et al
EPI_ISL_3671988	Ireland/CO-NVRL-M34IRL39137/2021	2021-07-28	Europe	Ireland	National Virus Reference Laboratory	National Virus Reference Laboratory	Zoe Yandle et al
EPI_ISL_3717080	Ireland/CO-NVRL-M34IRL39155/2021	2021-07-28	Europe	Ireland	National Virus Reference Laboratory	National Virus Reference Laboratory	Zoe Yandle et al
EPI_ISL_3671993	Ireland/CO-NVRL-M34IRL39303/2021	2021-07-28	Europe	Ireland	National Virus Reference Laboratory	National Virus Reference Laboratory	Zoe Yandle et al
EPI_ISL_3671987	Ireland/CO-NVRL-M34IRL39375/2021	2021-07-28	Europe	Ireland	National Virus Reference Laboratory	National Virus Reference Laboratory	Zoe Yandle et al
EPI_ISL_3671984	Ireland/CO-NVRL-M34IRL39385/2021	2021-07-28	Europe	Ireland	National Virus Reference Laboratory	National Virus Reference Laboratory	Zoe Yandle et al
EPI_ISL_3671996	Ireland/CO-NVRL-M34IRL39401/2021	2021-07-28	Europe	Ireland	National Virus Reference Laboratory	National Virus Reference Laboratory	Zoe Yandle et al
EPI_ISL_3671999	Ireland/CO-NVRL-M34IRL42328/2021	2021-07-29	Europe	Ireland	National Virus Reference Laboratory	National Virus Reference Laboratory	Zoe Yandle et al
EPI_ISL_3672002	Ireland/CO-NVRL-M34IRL42509/2021	2021-07-29	Europe	Ireland	National Virus Reference Laboratory	National Virus Reference Laboratory	Zoe Yandle et al
EPI_ISL_3716926	Ireland/CO-NVRL-M34IRL42926/2021	2021-07-29	Europe	Ireland	National Virus Reference Laboratory	National Virus Reference Laboratory	Zoe Yandle et al
EPI_ISL_3716919	Ireland/CO-NVRL-M34IRL44133/2021	2021-07-29	Europe	Ireland	National Virus Reference Laboratory	National Virus Reference Laboratory	Zoe Yandle et al
EPI_ISL_3716922	Ireland/CO-NVRL-M34IRL44555/2021	2021-07-29	Europe	Ireland	National Virus Reference Laboratory	National Virus Reference Laboratory	Zoe Yandle et al
EPI_ISL_3716920	Ireland/CO-NVRL-M34IRL44956/2021	2021-07-29	Europe	Ireland	National Virus Reference Laboratory	National Virus Reference Laboratory	Zoe Yandle et al
EPI_ISL_3672007	Ireland/CO-NVRL-M34IRL45988/2021	2021-07-29	Europe	Ireland	National Virus Reference Laboratory	National Virus Reference Laboratory	Zoe Yandle et al
EPI_ISL_3716928	Ireland/CO-NVRL-M34IRL46099/2021	2021-07-29	Europe	Ireland	National Virus Reference Laboratory	National Virus Reference Laboratory	Zoe Yandle et al
EPI_ISL_3716921	Ireland/CO-NVRL-M34IRL46146/2021	2021-07-29	Europe	Ireland	National Virus Reference Laboratory	National Virus Reference Laboratory	Zoe Yandle et al
EPI_ISL_3716923	Ireland/CO-NVRL-M34IRL46151/2021	2021-07-29	Europe	Ireland	National Virus Reference Laboratory	National Virus Reference Laboratory	Zoe Yandle et al
EPI_ISL_3739332	Ireland/CO-NVRL-M34IRL48963/2021	2021-07-30	Europe	Ireland	National Virus Reference Laboratory	National Virus Reference Laboratory	Zoe Yandle et al
EPI_ISL_3739338	Ireland/CO-NVRL-M34IRL49398/2021	2021-07-31	Europe	Ireland	National Virus Reference Laboratory	National Virus Reference Laboratory	Zoe Yandle et al
EPI_ISL_3739327	Ireland/CO-NVRL-M34IRL50653/2021	2021-07-30	Europe	Ireland	National Virus Reference Laboratory	National Virus Reference Laboratory	Zoe Yandle et al
EPI_ISL_3739325	Ireland/CO-NVRL-M34IRL50661/2021	2021-07-30	Europe	Ireland	National Virus Reference Laboratory	National Virus Reference Laboratory	Zoe Yandle et al
EPI_ISL_3739336	Ireland/CO-NVRL-M34IRL51152/2021	2021-07-31	Europe	Ireland	National Virus Reference Laboratory	National Virus Reference Laboratory	Zoe Yandle et al
EPI_ISL_3671994	Ireland/CO-NVRL-M34IRL51276/2021	2021-07-31	Europe	Ireland	National Virus Reference Laboratory	National Virus Reference Laboratory	Zoe Yandle et al
EPI_ISL_3739324	Ireland/CO-NVRL-M34IRL54352/2021	2021-07-30	Europe	Ireland	National Virus Reference Laboratory	National Virus Reference Laboratory	Zoe Yandle et al
EPI_ISL_3739328	Ireland/CO-NVRL-M34IRL56200/2021	2021-07-30	Europe	Ireland	National Virus Reference Laboratory	National Virus Reference Laboratory	Zoe Yandle et al
EPI_ISL_3739326	Ireland/CO-NVRL-M34IRL56647/2021	2021-07-30	Europe	Ireland	National Virus Reference Laboratory	National Virus Reference Laboratory	Zoe Yandle et al
EPI_ISL_3739337	Ireland/CO-NVRL-M34IRL57493/2021	2021-07-31	Europe	Ireland	National Virus Reference Laboratory	National Virus Reference Laboratory	Zoe Yandle et al
EPI_ISL_3671995	Ireland/CO-NVRL-M34IRL57541/2021	2021-07-31	Europe	Ireland	National Virus Reference Laboratory	National Virus Reference Laboratory	Zoe Yandle et al
EPI_ISL_3739335	Ireland/CO-NVRL-M34IRL58109/2021	2021-07-31	Europe	Ireland	National Virus Reference Laboratory	National Virus Reference Laboratory	Zoe Yandle et al
EPI_ISL_3739334	Ireland/CO-NVRL-M34IRL58110/2021	2021-07-31	Europe	Ireland	National Virus Reference Laboratory	National Virus Reference Laboratory	Zoe Yandle et al
EPI_ISL_3671986	Ireland/CO-NVRL-M34IRL58205/2021	2021-07-31	Europe	Ireland	National Virus Reference Laboratory	National Virus Reference Laboratory	Zoe Yandle et al
EPI_ISL_3739333	Ireland/CO-NVRL-M34IRL58302/2021	2021-07-31	Europe	Ireland	National Virus Reference Laboratory	National Virus Reference Laboratory	Zoe Yandle et al
EPI_ISL_3739339	Ireland/CO-NVRL-M34IRL58516/2021	2021-07-31	Europe	Ireland	National Virus Reference Laboratory	National Virus Reference Laboratory	Zoe Yandle et al
EPI_ISL_3671997	Ireland/CO-NVRL-M34IRL58538/2021	2021-07-31	Europe	Ireland	National Virus Reference Laboratory	National Virus Reference Laboratory	Zoe Yandle et al
EPI_ISL_3671998	Ireland/CO-NVRL-M34IRL58542/2021	2021-07-31	Europe	Ireland	National Virus Reference Laboratory	National Virus Reference Laboratory	Zoe Yandle et al
EPI_ISL_3671992	Ireland/CO-NVRL-M34IRL58555/2021	2021-07-31	Europe	Ireland	National Virus Reference Laboratory	National Virus Reference Laboratory	Zoe Yandle et al
EPI_ISL_3671990	Ireland/CO-NVRL-M34IRL58601/2021	2021-07-31	Europe	Ireland	National Virus Reference Laboratory	National Virus Reference Laboratory	Zoe Yandle et al
EPI_ISL_3671991	Ireland/CO-NVRL-M34IRL58625/2021	2021-07-31	Europe	Ireland	National Virus Reference Laboratory	National Virus Reference Laboratory	Zoe Yandle et al
EPI_ISL_3672000	Ireland/CO-NVRL-M34IRL62050/2021	2021-08-01	Europe	Ireland	National Virus Reference Laboratory	National Virus Reference Laboratory	Zoe Yandle et al
EPI_ISL_3716925	Ireland/CO-NVRL-M34IRL62093/2021	2021-08-01	Europe	Ireland	National Virus Reference Laboratory	National Virus Reference Laboratory	Zoe Yandle et al
EPI_ISL_3672004	Ireland/CO-NVRL-M34IRL62247/2021	2021-08-01	Europe	Ireland	National Virus Reference Laboratory	National Virus Reference Laboratory	Zoe Yandle et al
EPI_ISL_3671950	Ireland/CO-NVRL-M34IRL62339/2021	2021-08-01	Europe	Ireland	National Virus Reference Laboratory	National Virus Reference Laboratory	Zoe Yandle et al
EPI_ISL_3739330	Ireland/CO-NVRL-M34IRL62346/2021	2021-08-01	Europe	Ireland	National Virus Reference Laboratory	National Virus Reference Laboratory	Zoe Yandle et al
EPI_ISL_3672001	Ireland/CO-NVRL-M34IRL62444/2021	2021-08-01	Europe	Ireland	National Virus Reference Laboratory	National Virus Reference Laboratory	Zoe Yandle et al
EPI_ISL_3716924	Ireland/CO-NVRL-M34IRL62488/2021	2021-08-01	Europe	Ireland	National Virus Reference Laboratory	National Virus Reference Laboratory	Zoe Yandle et al
EPI_ISL_3739331	Ireland/CO-NVRL-M34IRL62497/2021	2021-08-01	Europe	Ireland	National Virus Reference Laboratory	National Virus Reference Laboratory	Zoe Yandle et al
EPI_ISL_3739329	Ireland/CO-NVRL-M34IRL62499/2021	2021-08-01	Europe	Ireland	National Virus Reference Laboratory	National Virus Reference Laboratory	Zoe Yandle et al
EPI_ISL_3716927	Ireland/CO-NVRL-M34IRL62544/2021	2021-08-01	Europe	Ireland	National Virus Reference Laboratory	National Virus Reference Laboratory	Zoe Yandle et al
EPI_ISL_3672005	Ireland/CO-NVRL-M34IRL63714/2021	2021-08-01	Europe	Ireland	National Virus Reference Laboratory	National Virus Reference Laboratory	Zoe Yandle et al
EPI_ISL_3672003	Ireland/CO-NVRL-M34IRL63803/2021	2021-08-01	Europe	Ireland	National Virus Reference Laboratory	National Virus Reference Laboratory	Zoe Yandle et al
EPI_ISL_3739320	Ireland/CO-NVRL-M34IRL68416/2021	2021-08-02	Europe	Ireland	National Virus Reference Laboratory	National Virus Reference Laboratory	Zoe Yandle et al
EPI_ISL_3739323	Ireland/CO-NVRL-M34IRL68860/2021	2021-08-02	Europe	Ireland	National Virus Reference Laboratory	National Virus Reference Laboratory	Zoe Yandle et al
EPI_ISL_3467381	Ireland/CO-NVRL-M34IRL69029/2021	2021-08-02	Europe	Ireland	National Virus Reference Laboratory	National Virus Reference Laboratory	Zoe Yandle et al
EPI_ISL_3799374	Ireland/CO-NVRL-M34IRL69175/2021	2021-08-02	Europe	Ireland	National Virus Reference Laboratory	National Virus Reference Laboratory	Zoe Yandle et al
EPI_ISL_3467389	Ireland/CO-NVRL-M34IRL69248/2021	2021-08-02	Europe	Ireland	National Virus Reference Laboratory	National Virus Reference Laboratory	Zoe Yandle et al
EPI_ISL_3799418	Ireland/CO-NVRL-M34IRL69274/2021	2021-08-02	Europe	Ireland	National Virus Reference Laboratory	National Virus Reference Laboratory	Zoe Yandle et al
EPI_ISL_3799387	Ireland/CO-NVRL-M34IRL69318/2021	2021-08-02	Europe	Ireland	National Virus Reference Laboratory	National Virus Reference Laboratory	Zoe Yandle et al
EPI_ISL_3799370	Ireland/CO-NVRL-M34IRL70895/2021	2021-08-02	Europe	Ireland	National Virus Reference Laboratory	National Virus Reference Laboratory	Zoe Yandle et al
EPI_ISL_3467397	Ireland/CO-NVRL-M34IRL71538/2021	2021-08-02	Europe	Ireland	National Virus Reference Laboratory	National Virus Reference Laboratory	Zoe Yandle et al
EPI_ISL_3739319	Ireland/CO-NVRL-M34IRL71547/2021	2021-08-02	Europe	Ireland	National Virus Reference Laboratory	National Virus Reference Laboratory	Zoe Yandle et al
EPI_ISL_3739321	Ireland/CO-NVRL-M34IRL73199/2021	2021-08-03	Europe	Ireland	National Virus Reference Laboratory	National Virus Reference Laboratory	Zoe Yandle et al
EPI_ISL_3467393	Ireland/CO-NVRL-M34IRL73264/2021	2021-08-03	Europe	Ireland	National Virus Reference Laboratory	National Virus Reference Laboratory	Zoe Yandle et al
EPI_ISL_3739318	Ireland/CO-NVRL-M34IRL73404/2021	2021-08-03	Europe	Ireland	National Virus Reference Laboratory	National Virus Reference Laboratory	Zoe Yandle et al
EPI_ISL_3739322	Ireland/CO-NVRL-M34IRL73516/2021	2021-08-03	Europe	Ireland	National Virus Reference Laboratory	National Virus Reference Laboratory	Zoe Yandle et al
EPI_ISL_3739317	Ireland/CO-NVRL-M34IRL73541/2021	2021-08-03	Europe	Ireland	National Virus Reference Laboratory	National Virus Reference Laboratory	Zoe Yandle et al
EPI_ISL_3799373	Ireland/CO-NVRL-M34IRL73578/2021	2021-08-03	Europe	Ireland	National Virus Reference Laboratory	National Virus Reference Laboratory	Zoe Yandle et al
EPI_ISL_3739286	Ireland/CO-NVRL-M34IRL75004/2021	2021-08-03	Europe	Ireland	National Virus Reference Laboratory	National Virus Reference Laboratory	Zoe Yandle et al
EPI_ISL_3739316	Ireland/CO-NVRL-M34IRL75057/2021	2021-08-03	Europe	Ireland	National Virus Reference Laboratory	National Virus Reference Laboratory	Zoe Yandle et al
EPI_ISL_3799419	Ireland/CO-NVRL-M34IRL75148/2021	2021-08-03	Europe	Ireland	National Virus Reference Laboratory	National Virus Reference Laboratory	Zoe Yandle et al
EPI_ISL_3739313	Ireland/CO-NVRL-M34IRL75166/2021	2021-08-03	Europe	Ireland	National Virus Reference Laboratory	National Virus Reference Laboratory	Zoe Yandle et al
EPI_ISL_3739314	Ireland/CO-NVRL-M34IRL75171/2021	2021-08-03	Europe	Ireland	National Virus Reference Laboratory	National Virus Reference Laboratory	Zoe Yandle et al
EPI_ISL_3739315	Ireland/CO-NVRL-M34IRL76373/2021	2021-08-03	Europe	Ireland	National Virus Reference Laboratory	National Virus Reference Laboratory	Zoe Yandle et al
EPI_ISL_3799386	Ireland/CO-NVRL-M34IRL76377/2021	2021-08-03	Europe	Ireland	National Virus Reference Laboratory	National Virus Reference Laboratory	Zoe Yandle et al
EPI_ISL_3911762	Ireland/CO-NVRL-M34IRL80596/2021	2021-08-04	Europe	Ireland	National Virus Reference Laboratory	National Virus Reference Laboratory	Zoe Yandle et al
EPI_ISL_3911768	Ireland/CO-NVRL-M34IRL80699/2021	2021-08-04	Europe	Ireland	National Virus Reference Laboratory	National Virus Reference Laboratory	Zoe Yandle et al
EPI_ISL_3799381	Ireland/CO-NVRL-M34IRL80753/2021	2021-08-04	Europe	Ireland	National Virus Reference Laboratory	National Virus Reference Laboratory	Zoe Yandle et al
EPI_ISL_3799244	Ireland/CO-NVRL-M34IRL80766/2021	2021-08-04	Europe	Ireland	National Virus Reference Laboratory	National Virus Reference Laboratory	Zoe Yandle et al
EPI_ISL_3911769	Ireland/CO-NVRL-M34IRL80808/2021	2021-08-04	Europe	Ireland	National Virus Reference Laboratory	National Virus Reference Laboratory	Zoe Yandle et al
EPI_ISL_3911767	Ireland/CO-NVRL-M34IRL80841/2021	2021-08-04	Europe	Ireland	National Virus Reference Laboratory	National Virus Reference Laboratory	Zoe Yandle et al
EPI_ISL_3911773	Ireland/CO-NVRL-M34IRL80908/2021	2021-08-04	Europe	Ireland	National Virus Reference Laboratory	National Virus Reference Laboratory	Zoe Yandle et al
EPI_ISL_3911764	Ireland/CO-NVRL-M34IRL80930/2021	2021-08-04	Europe	Ireland	National Virus Reference Laboratory	National Virus Reference Laboratory	Zoe Yandle et al
EPI_ISL_3799364	Ireland/CO-NVRL-M34IRL83565/2021	2021-08-04	Europe	Ireland	National Virus Reference Laboratory	National Virus Reference Laboratory	Zoe Yandle et al
EPI_ISL_3911772	Ireland/CO-NVRL-M34IRL83586/2021	2021-08-04	Europe	Ireland	National Virus Reference Laboratory	National Virus Reference Laboratory	Zoe Yandle et al
EPI_ISL_3911765	Ireland/CO-NVRL-M34IRL83591/2021	2021-08-04	Europe	Ireland	National Virus Reference Laboratory	National Virus Reference Laboratory	Zoe Yandle et al
EPI_ISL_3911763	Ireland/CO-NVRL-M34IRL83887/2021	2021-08-04	Europe	Ireland	National Virus Reference Laboratory	National Virus Reference Laboratory	Zoe Yandle et al
EPI_ISL_3911771	Ireland/CO-NVRL-M34IRL83937/2021	2021-08-04	Europe	Ireland	National Virus Reference Laboratory	National Virus Reference Laboratory	Zoe Yandle et al
EPI_ISL_3911774	Ireland/CO-NVRL-M34IRL84477/2021	2021-08-04	Europe	Ireland	National Virus Reference Laboratory	National Virus Reference Laboratory	Zoe Yandle et al
EPI_ISL_3799730	Ireland/CO-NVRL-M34IRL84965/2021	2021-08-05	Europe	Ireland	National Virus Reference Laboratory	National Virus Reference Laboratory	Zoe Yandle et al
EPI_ISL_3799532	Ireland/CO-NVRL-M34IRL85160/2021	2021-08-05	Europe	Ireland	National Virus Reference Laboratory	National Virus Reference Laboratory	Zoe Yandle et al
EPI_ISL_3799344	Ireland/CO-NVRL-M34IRL85166/2021	2021-08-05	Europe	Ireland	National Virus Reference Laboratory	National Virus Reference Laboratory	Zoe Yandle et al
EPI_ISL_3799741	Ireland/CO-NVRL-M34IRL85175/2021	2021-08-05	Europe	Ireland	National Virus Reference Laboratory	National Virus Reference Laboratory	Zoe Yandle et al
EPI_ISL_3799726	Ireland/CO-NVRL-M34IRL85180/2021	2021-08-05	Europe	Ireland	National Virus Reference Laboratory	National Virus Reference Laboratory	Zoe Yandle et al
EPI_ISL_3799572	Ireland/CO-NVRL-M34IRL85304/2021	2021-08-05	Europe	Ireland	National Virus Reference Laboratory	National Virus Reference Laboratory	Zoe Yandle et al
EPI_ISL_3911761	Ireland/CO-NVRL-M34IRL87479/2021	2021-08-05	Europe	Ireland	National Virus Reference Laboratory	National Virus Reference Laboratory	Zoe Yandle et al
EPI_ISL_3799742	Ireland/CO-NVRL-M34IRL88076/2021	2021-08-05	Europe	Ireland	National Virus Reference Laboratory	National Virus Reference Laboratory	Zoe Yandle et al
EPI_ISL_3799712	Ireland/CO-NVRL-M34IRL88099/2021	2021-08-05	Europe	Ireland	National Virus Reference Laboratory	National Virus Reference Laboratory	Zoe Yandle et al
EPI_ISL_3799517	Ireland/CO-NVRL-M34IRL88215/2021	2021-08-05	Europe	Ireland	National Virus Reference Laboratory	National Virus Reference Laboratory	Zoe Yandle et al
EPI_ISL_3799554	Ireland/CO-NVRL-M34IRL88243/2021	2021-08-05	Europe	Ireland	National Virus Reference Laboratory	National Virus Reference Laboratory	Zoe Yandle et al
EPI_ISL_3799551	Ireland/CO-NVRL-M34IRL88303/2021	2021-08-05	Europe	Ireland	National Virus Reference Laboratory	National Virus Reference Laboratory	Zoe Yandle et al
EPI_ISL_3799707	Ireland/CO-NVRL-M34IRL88304/2021	2021-08-05	Europe	Ireland	National Virus Reference Laboratory	National Virus Reference Laboratory	Zoe Yandle et al
EPI_ISL_3799711	Ireland/CO-NVRL-M34IRL88308/2021	2021-08-05	Europe	Ireland	National Virus Reference Laboratory	National Virus Reference Laboratory	Zoe Yandle et al
EPI_ISL_3799250	Ireland/CO-NVRL-M34IRL88317/2021	2021-08-05	Europe	Ireland	National Virus Reference Laboratory	National Virus Reference Laboratory	Zoe Yandle et al
EPI_ISL_3799552	Ireland/CO-NVRL-M34IRL88371/2021	2021-08-05	Europe	Ireland	National Virus Reference Laboratory	National Virus Reference Laboratory	Zoe Yandle et al
EPI_ISL_3799693	Ireland/CO-NVRL-M34IRL88758/2021	2021-08-05	Europe	Ireland	National Virus Reference Laboratory	National Virus Reference Laboratory	Zoe Yandle et al
EPI_ISL_3799588	Ireland/CO-NVRL-M34IRL89034/2021	2021-08-05	Europe	Ireland	National Virus Reference Laboratory	National Virus Reference Laboratory	Zoe Yandle et al
EPI_ISL_3799570	Ireland/CO-NVRL-M34IRL89072/2021	2021-08-05	Europe	Ireland	National Virus Reference Laboratory	National Virus Reference Laboratory	Zoe Yandle et al
EPI_ISL_3799727	Ireland/CO-NVRL-M34IRL89281/2021	2021-08-05	Europe	Ireland	National Virus Reference Laboratory	National Virus Reference Laboratory	Zoe Yandle et al
EPI_ISL_3799325	Ireland/CO-NVRL-M34IRL89295/2021	2021-08-05	Europe	Ireland	National Virus Reference Laboratory	National Virus Reference Laboratory	Zoe Yandle et al
EPI_ISL_3799643	Ireland/CO-NVRL-M34IRL89388/2021	2021-08-05	Europe	Ireland	National Virus Reference Laboratory	National Virus Reference Laboratory	Zoe Yandle et al
EPI_ISL_3799584	Ireland/CO-NVRL-M34IRL89392/2021	2021-08-05	Europe	Ireland	National Virus Reference Laboratory	National Virus Reference Laboratory	Zoe Yandle et al
EPI_ISL_3799579	Ireland/CO-NVRL-M34IRL89408/2021	2021-08-05	Europe	Ireland	National Virus Reference Laboratory	National Virus Reference Laboratory	Zoe Yandle et al
EPI_ISL_3799563	Ireland/CO-NVRL-M34IRL89410/2021	2021-08-05	Europe	Ireland	National Virus Reference Laboratory	National Virus Reference Laboratory	Zoe Yandle et al
EPI_ISL_3799546	Ireland/CO-NVRL-M34IRL90007/2021	2021-08-05	Europe	Ireland	National Virus Reference Laboratory	National Virus Reference Laboratory	Zoe Yandle et al
EPI_ISL_3799519	Ireland/CO-NVRL-M34IRL90009/2021	2021-08-05	Europe	Ireland	National Virus Reference Laboratory	National Virus Reference Laboratory	Zoe Yandle et al
EPI_ISL_3799345	Ireland/CO-NVRL-M34IRL90028/2021	2021-08-05	Europe	Ireland	National Virus Reference Laboratory	National Virus Reference Laboratory	Zoe Yandle et al
EPI_ISL_3799331	Ireland/CO-NVRL-M34IRL90029/2021	2021-08-05	Europe	Ireland	National Virus Reference Laboratory	National Virus Reference Laboratory	Zoe Yandle et al
EPI_ISL_3799576	Ireland/CO-NVRL-M34IRL90160/2021	2021-08-05	Europe	Ireland	National Virus Reference Laboratory	National Virus Reference Laboratory	Zoe Yandle et al
EPI_ISL_3799541	Ireland/CO-NVRL-M34IRL91322/2021	2021-08-05	Europe	Ireland	National Virus Reference Laboratory	National Virus Reference Laboratory	Zoe Yandle et al
EPI_ISL_3799539	Ireland/CO-NVRL-M34IRL91362/2021	2021-08-05	Europe	Ireland	National Virus Reference Laboratory	National Virus Reference Laboratory	Zoe Yandle et al
EPI_ISL_3925831	Ireland/CO-NVRL-M34IRL95251/2021	2021-08-07	Europe	Ireland	National Virus Reference Laboratory	National Virus Reference Laboratory	Zoe Yandle et al
EPI_ISL_3848998	Ireland/CO-NVRL-M34IRL95977/2021	2021-08-06	Europe	Ireland	National Virus Reference Laboratory	National Virus Reference Laboratory	Zoe Yandle et al
EPI_ISL_3849106	Ireland/CO-NVRL-M34IRL96028/2021	2021-08-06	Europe	Ireland	National Virus Reference Laboratory	National Virus Reference Laboratory	Zoe Yandle et al
EPI_ISL_3849048	Ireland/CO-NVRL-M34IRL96037/2021	2021-08-06	Europe	Ireland	National Virus Reference Laboratory	National Virus Reference Laboratory	Zoe Yandle et al
EPI_ISL_3911756	Ireland/CO-NVRL-M34IRL97298/2021	2021-08-06	Europe	Ireland	National Virus Reference Laboratory	National Virus Reference Laboratory	Zoe Yandle et al
EPI_ISL_3911759	Ireland/CO-NVRL-M34IRL97312/2021	2021-08-06	Europe	Ireland	National Virus Reference Laboratory	National Virus Reference Laboratory	Zoe Yandle et al
EPI_ISL_3799633	Ireland/CO-NVRL-M34IRL97314/2021	2021-08-06	Europe	Ireland	National Virus Reference Laboratory	National Virus Reference Laboratory	Zoe Yandle et al
EPI_ISL_3911755	Ireland/CO-NVRL-M34IRL97335/2021	2021-08-06	Europe	Ireland	National Virus Reference Laboratory	National Virus Reference Laboratory	Zoe Yandle et al
EPI_ISL_3848999	Ireland/CO-NVRL-M35IRL00481/2021	2021-08-06	Europe	Ireland	National Virus Reference Laboratory	National Virus Reference Laboratory	Zoe Yandle et al
EPI_ISL_3925829	Ireland/CO-NVRL-M35IRL00712/2021	2021-08-07	Europe	Ireland	National Virus Reference Laboratory	National Virus Reference Laboratory	Zoe Yandle et al
EPI_ISL_3925812	Ireland/CO-NVRL-M35IRL00815/2021	2021-08-07	Europe	Ireland	National Virus Reference Laboratory	National Virus Reference Laboratory	Zoe Yandle et al
EPI_ISL_3979781	Ireland/CO-NVRL-M35IRL00827/2021	2021-08-07	Europe	Ireland	National Virus Reference Laboratory	National Virus Reference Laboratory	Zoe Yandle et al
EPI_ISL_3925711	Ireland/CO-NVRL-M35IRL00839/2021	2021-08-07	Europe	Ireland	National Virus Reference Laboratory	National Virus Reference Laboratory	Zoe Yandle et al
EPI_ISL_3979778	Ireland/CO-NVRL-M35IRL02808/2021	2021-08-07	Europe	Ireland	National Virus Reference Laboratory	National Virus Reference Laboratory	Zoe Yandle et al
EPI_ISL_3925740	Ireland/CO-NVRL-M35IRL02821/2021	2021-08-07	Europe	Ireland	National Virus Reference Laboratory	National Virus Reference Laboratory	Zoe Yandle et al
EPI_ISL_3979780	Ireland/CO-NVRL-M35IRL02822/2021	2021-08-07	Europe	Ireland	National Virus Reference Laboratory	National Virus Reference Laboratory	Zoe Yandle et al
EPI_ISL_3925709	Ireland/CO-NVRL-M35IRL02825/2021	2021-08-07	Europe	Ireland	National Virus Reference Laboratory	National Virus Reference Laboratory	Zoe Yandle et al
EPI_ISL_3979775	Ireland/CO-NVRL-M35IRL02834/2021	2021-08-07	Europe	Ireland	National Virus Reference Laboratory	National Virus Reference Laboratory	Zoe Yandle et al
EPI_ISL_3925844	Ireland/CO-NVRL-M35IRL02839/2021	2021-08-07	Europe	Ireland	National Virus Reference Laboratory	National Virus Reference Laboratory	Zoe Yandle et al
EPI_ISL_3925809	Ireland/CO-NVRL-M35IRL02906/2021	2021-08-07	Europe	Ireland	National Virus Reference Laboratory	National Virus Reference Laboratory	Zoe Yandle et al
EPI_ISL_3925774	Ireland/CO-NVRL-M35IRL02912/2021	2021-08-07	Europe	Ireland	National Virus Reference Laboratory	National Virus Reference Laboratory	Zoe Yandle et al
EPI_ISL_3925827	Ireland/CO-NVRL-M35IRL02924/2021	2021-08-07	Europe	Ireland	National Virus Reference Laboratory	National Virus Reference Laboratory	Zoe Yandle et al
EPI_ISL_3925828	Ireland/CO-NVRL-M35IRL03804/2021	2021-08-07	Europe	Ireland	National Virus Reference Laboratory	National Virus Reference Laboratory	Zoe Yandle et al
EPI_ISL_3925807	Ireland/CO-NVRL-M35IRL03809/2021	2021-08-07	Europe	Ireland	National Virus Reference Laboratory	National Virus Reference Laboratory	Zoe Yandle et al
EPI_ISL_3979771	Ireland/CO-NVRL-M35IRL03824/2021	2021-08-07	Europe	Ireland	National Virus Reference Laboratory	National Virus Reference Laboratory	Zoe Yandle et al
EPI_ISL_3911751	Ireland/CO-NVRL-M35IRL03837/2021	2021-08-07	Europe	Ireland	National Virus Reference Laboratory	National Virus Reference Laboratory	Zoe Yandle et al
EPI_ISL_3911749	Ireland/CO-NVRL-M35IRL03878/2021	2021-08-07	Europe	Ireland	National Virus Reference Laboratory	National Virus Reference Laboratory	Zoe Yandle et al
EPI_ISL_3979776	Ireland/CO-NVRL-M35IRL07388/2021	2021-08-07	Europe	Ireland	National Virus Reference Laboratory	National Virus Reference Laboratory	Zoe Yandle et al
EPI_ISL_3925718	Ireland/CO-NVRL-M35IRL07441/2021	2021-08-07	Europe	Ireland	National Virus Reference Laboratory	National Virus Reference Laboratory	Zoe Yandle et al
EPI_ISL_3979772	Ireland/CO-NVRL-M35IRL07595/2021	2021-08-07	Europe	Ireland	National Virus Reference Laboratory	National Virus Reference Laboratory	Zoe Yandle et al
EPI_ISL_3911750	Ireland/CO-NVRL-M35IRL07598/2021	2021-08-07	Europe	Ireland	National Virus Reference Laboratory	National Virus Reference Laboratory	Zoe Yandle et al
EPI_ISL_3911754	Ireland/CO-NVRL-M35IRL07611/2021	2021-08-07	Europe	Ireland	National Virus Reference Laboratory	National Virus Reference Laboratory	Zoe Yandle et al
EPI_ISL_3925800	Ireland/CO-NVRL-M35IRL07747/2021	2021-08-07	Europe	Ireland	National Virus Reference Laboratory	National Virus Reference Laboratory	Zoe Yandle et al
EPI_ISL_3979779	Ireland/CO-NVRL-M35IRL07755/2021	2021-08-07	Europe	Ireland	National Virus Reference Laboratory	National Virus Reference Laboratory	Zoe Yandle et al
EPI_ISL_3979782	Ireland/CO-NVRL-M35IRL07769/2021	2021-08-07	Europe	Ireland	National Virus Reference Laboratory	National Virus Reference Laboratory	Zoe Yandle et al
EPI_ISL_3979783	Ireland/CO-NVRL-M35IRL08221/2021	2021-08-07	Europe	Ireland	National Virus Reference Laboratory	National Virus Reference Laboratory	Zoe Yandle et al
EPI_ISL_3925714	Ireland/CO-NVRL-M35IRL08222/2021	2021-08-07	Europe	Ireland	National Virus Reference Laboratory	National Virus Reference Laboratory	Zoe Yandle et al
EPI_ISL_3925778	Ireland/CO-NVRL-M35IRL08233/2021	2021-08-07	Europe	Ireland	National Virus Reference Laboratory	National Virus Reference Laboratory	Zoe Yandle et al
EPI_ISL_3925818	Ireland/CO-NVRL-M35IRL08238/2021	2021-08-07	Europe	Ireland	National Virus Reference Laboratory	National Virus Reference Laboratory	Zoe Yandle et al
EPI_ISL_3925816	Ireland/CO-NVRL-M35IRL08241/2021	2021-08-07	Europe	Ireland	National Virus Reference Laboratory	National Virus Reference Laboratory	Zoe Yandle et al
EPI_ISL_3911752	Ireland/CO-NVRL-M35IRL08269/2021	2021-08-07	Europe	Ireland	National Virus Reference Laboratory	National Virus Reference Laboratory	Zoe Yandle et al
EPI_ISL_3911753	Ireland/CO-NVRL-M35IRL08272/2021	2021-08-07	Europe	Ireland	National Virus Reference Laboratory	National Virus Reference Laboratory	Zoe Yandle et al
EPI_ISL_3925716	Ireland/CO-NVRL-M35IRL08329/2021	2021-08-07	Europe	Ireland	National Virus Reference Laboratory	National Virus Reference Laboratory	Zoe Yandle et al
EPI_ISL_3925781	Ireland/CO-NVRL-M35IRL08330/2021	2021-08-07	Europe	Ireland	National Virus Reference Laboratory	National Virus Reference Laboratory	Zoe Yandle et al
EPI_ISL_3979774	Ireland/CO-NVRL-M35IRL08949/2021	2021-08-07	Europe	Ireland	National Virus Reference Laboratory	National Virus Reference Laboratory	Zoe Yandle et al
EPI_ISL_3979777	Ireland/CO-NVRL-M35IRL08959/2021	2021-08-07	Europe	Ireland	National Virus Reference Laboratory	National Virus Reference Laboratory	Zoe Yandle et al
EPI_ISL_3925798	Ireland/CO-NVRL-M35IRL08970/2021	2021-08-07	Europe	Ireland	National Virus Reference Laboratory	National Virus Reference Laboratory	Zoe Yandle et al
EPI_ISL_3979773	Ireland/CO-NVRL-M35IRL08978/2021	2021-08-07	Europe	Ireland	National Virus Reference Laboratory	National Virus Reference Laboratory	Zoe Yandle et al
EPI_ISL_3911743	Ireland/CO-NVRL-M35IRL11153/2021	2021-08-08	Europe	Ireland	National Virus Reference Laboratory	National Virus Reference Laboratory	Zoe Yandle et al
EPI_ISL_3848770	Ireland/CO-NVRL-M35IRL11192/2021	2021-08-08	Europe	Ireland	National Virus Reference Laboratory	National Virus Reference Laboratory	Zoe Yandle et al
EPI_ISL_3925690	Ireland/CO-NVRL-M35IRL12036/2021	2021-08-08	Europe	Ireland	National Virus Reference Laboratory	National Virus Reference Laboratory	Zoe Yandle et al
EPI_ISL_3848779	Ireland/CO-NVRL-M35IRL12069/2021	2021-08-08	Europe	Ireland	National Virus Reference Laboratory	National Virus Reference Laboratory	Zoe Yandle et al
EPI_ISL_3848800	Ireland/CO-NVRL-M35IRL12091/2021	2021-08-08	Europe	Ireland	National Virus Reference Laboratory	National Virus Reference Laboratory	Zoe Yandle et al
EPI_ISL_3925671	Ireland/CO-NVRL-M35IRL12122/2021	2021-08-08	Europe	Ireland	National Virus Reference Laboratory	National Virus Reference Laboratory	Zoe Yandle et al
EPI_ISL_3848788	Ireland/CO-NVRL-M35IRL12385/2021	2021-08-08	Europe	Ireland	National Virus Reference Laboratory	National Virus Reference Laboratory	Zoe Yandle et al
EPI_ISL_3848853	Ireland/CO-NVRL-M35IRL12388/2021	2021-08-08	Europe	Ireland	National Virus Reference Laboratory	National Virus Reference Laboratory	Zoe Yandle et al
EPI_ISL_3911745	Ireland/CO-NVRL-M35IRL12396/2021	2021-08-08	Europe	Ireland	National Virus Reference Laboratory	National Virus Reference Laboratory	Zoe Yandle et al
EPI_ISL_3911747	Ireland/CO-NVRL-M35IRL13164/2021	2021-08-08	Europe	Ireland	National Virus Reference Laboratory	National Virus Reference Laboratory	Zoe Yandle et al
EPI_ISL_3911742	Ireland/CO-NVRL-M35IRL13188/2021	2021-08-08	Europe	Ireland	National Virus Reference Laboratory	National Virus Reference Laboratory	Zoe Yandle et al
EPI_ISL_3911744	Ireland/CO-NVRL-M35IRL13208/2021	2021-08-08	Europe	Ireland	National Virus Reference Laboratory	National Virus Reference Laboratory	Zoe Yandle et al
EPI_ISL_3911748	Ireland/CO-NVRL-M35IRL13213/2021	2021-08-08	Europe	Ireland	National Virus Reference Laboratory	National Virus Reference Laboratory	Zoe Yandle et al
EPI_ISL_3911746	Ireland/CO-NVRL-M35IRL13225/2021	2021-08-08	Europe	Ireland	National Virus Reference Laboratory	National Virus Reference Laboratory	Zoe Yandle et al
EPI_ISL_3848782	Ireland/CO-NVRL-M35IRL13389/2021	2021-08-08	Europe	Ireland	National Virus Reference Laboratory	National Virus Reference Laboratory	Zoe Yandle et al
EPI_ISL_3848806	Ireland/CO-NVRL-M35IRL13414/2021	2021-08-08	Europe	Ireland	National Virus Reference Laboratory	National Virus Reference Laboratory	Zoe Yandle et al
EPI_ISL_3979788	Ireland/CO-NVRL-M35IRL17430/2021	2021-08-09	Europe	Ireland	National Virus Reference Laboratory	National Virus Reference Laboratory	Zoe Yandle et al
EPI_ISL_3979794	Ireland/CO-NVRL-M35IRL17494/2021	2021-08-09	Europe	Ireland	National Virus Reference Laboratory	National Virus Reference Laboratory	Zoe Yandle et al
EPI_ISL_3979789	Ireland/CO-NVRL-M35IRL17561/2021	2021-08-09	Europe	Ireland	National Virus Reference Laboratory	National Virus Reference Laboratory	Zoe Yandle et al
EPI_ISL_3979795	Ireland/CO-NVRL-M35IRL17579/2021	2021-08-09	Europe	Ireland	National Virus Reference Laboratory	National Virus Reference Laboratory	Zoe Yandle et al
EPI_ISL_3979807	Ireland/CO-NVRL-M35IRL17582/2021	2021-08-09	Europe	Ireland	National Virus Reference Laboratory	National Virus Reference Laboratory	Zoe Yandle et al
EPI_ISL_3925646	Ireland/CO-NVRL-M35IRL17607/2021	2021-08-09	Europe	Ireland	National Virus Reference Laboratory	National Virus Reference Laboratory	Zoe Yandle et al
EPI_ISL_3925645	Ireland/CO-NVRL-M35IRL17640/2021	2021-08-09	Europe	Ireland	National Virus Reference Laboratory	National Virus Reference Laboratory	Zoe Yandle et al
EPI_ISL_3799483	Ireland/CO-NVRL-M35IRL18207/2021	2021-08-09	Europe	Ireland	National Virus Reference Laboratory	National Virus Reference Laboratory	Zoe Yandle et al
EPI_ISL_3799437	Ireland/CO-NVRL-M35IRL18463/2021	2021-08-09	Europe	Ireland	National Virus Reference Laboratory	National Virus Reference Laboratory	Zoe Yandle et al
EPI_ISL_3979793	Ireland/CO-NVRL-M35IRL18529/2021	2021-08-09	Europe	Ireland	National Virus Reference Laboratory	National Virus Reference Laboratory	Zoe Yandle et al
EPI_ISL_3979790	Ireland/CO-NVRL-M35IRL18531/2021	2021-08-09	Europe	Ireland	National Virus Reference Laboratory	National Virus Reference Laboratory	Zoe Yandle et al
EPI_ISL_3979787	Ireland/CO-NVRL-M35IRL18538/2021	2021-08-09	Europe	Ireland	National Virus Reference Laboratory	National Virus Reference Laboratory	Zoe Yandle et al
EPI_ISL_3925631	Ireland/CO-NVRL-M35IRL18548/2021	2021-08-09	Europe	Ireland	National Virus Reference Laboratory	National Virus Reference Laboratory	Zoe Yandle et al
EPI_ISL_3799495	Ireland/CO-NVRL-M35IRL18578/2021	2021-08-09	Europe	Ireland	National Virus Reference Laboratory	National Virus Reference Laboratory	Zoe Yandle et al
EPI_ISL_3799472	Ireland/CO-NVRL-M35IRL18655/2021	2021-08-09	Europe	Ireland	National Virus Reference Laboratory	National Virus Reference Laboratory	Zoe Yandle et al
EPI_ISL_3925634	Ireland/CO-NVRL-M35IRL18816/2021	2021-08-09	Europe	Ireland	National Virus Reference Laboratory	National Virus Reference Laboratory	Zoe Yandle et al
EPI_ISL_3979809	Ireland/CO-NVRL-M35IRL18827/2021	2021-08-09	Europe	Ireland	National Virus Reference Laboratory	National Virus Reference Laboratory	Zoe Yandle et al
EPI_ISL_3799433	Ireland/CO-NVRL-M35IRL18835/2021	2021-08-09	Europe	Ireland	National Virus Reference Laboratory	National Virus Reference Laboratory	Zoe Yandle et al
EPI_ISL_3979806	Ireland/CO-NVRL-M35IRL18844/2021	2021-08-09	Europe	Ireland	National Virus Reference Laboratory	National Virus Reference Laboratory	Zoe Yandle et al
EPI_ISL_3979796	Ireland/CO-NVRL-M35IRL18847/2021	2021-08-09	Europe	Ireland	National Virus Reference Laboratory	National Virus Reference Laboratory	Zoe Yandle et al
EPI_ISL_3979785	Ireland/CO-NVRL-M35IRL18871/2021	2021-08-09	Europe	Ireland	National Virus Reference Laboratory	National Virus Reference Laboratory	Zoe Yandle et al
EPI_ISL_3925845	Ireland/CO-NVRL-M35IRL18888/2021	2021-08-09	Europe	Ireland	National Virus Reference Laboratory	National Virus Reference Laboratory	Zoe Yandle et al
EPI_ISL_3979797	Ireland/CO-NVRL-M35IRL18894/2021	2021-08-09	Europe	Ireland	National Virus Reference Laboratory	National Virus Reference Laboratory	Zoe Yandle et al
EPI_ISL_3979791	Ireland/CO-NVRL-M35IRL18919/2021	2021-08-09	Europe	Ireland	National Virus Reference Laboratory	National Virus Reference Laboratory	Zoe Yandle et al
EPI_ISL_3979786	Ireland/CO-NVRL-M35IRL18942/2021	2021-08-09	Europe	Ireland	National Virus Reference Laboratory	National Virus Reference Laboratory	Zoe Yandle et al
EPI_ISL_3979805	Ireland/CO-NVRL-M35IRL18944/2021	2021-08-09	Europe	Ireland	National Virus Reference Laboratory	National Virus Reference Laboratory	Zoe Yandle et al
EPI_ISL_3979811	Ireland/CO-NVRL-M35IRL18960/2021	2021-08-09	Europe	Ireland	National Virus Reference Laboratory	National Virus Reference Laboratory	Zoe Yandle et al
EPI_ISL_3979798	Ireland/CO-NVRL-M35IRL18965/2021	2021-08-09	Europe	Ireland	National Virus Reference Laboratory	National Virus Reference Laboratory	Zoe Yandle et al
EPI_ISL_3979792	Ireland/CO-NVRL-M35IRL18973/2021	2021-08-09	Europe	Ireland	National Virus Reference Laboratory	National Virus Reference Laboratory	Zoe Yandle et al
EPI_ISL_3925633	Ireland/CO-NVRL-M35IRL18985/2021	2021-08-09	Europe	Ireland	National Virus Reference Laboratory	National Virus Reference Laboratory	Zoe Yandle et al
EPI_ISL_3979810	Ireland/CO-NVRL-M35IRL18991/2021	2021-08-09	Europe	Ireland	National Virus Reference Laboratory	National Virus Reference Laboratory	Zoe Yandle et al
EPI_ISL_3979812	Ireland/CO-NVRL-M35IRL19038/2021	2021-08-09	Europe	Ireland	National Virus Reference Laboratory	National Virus Reference Laboratory	Zoe Yandle et al
EPI_ISL_3979808	Ireland/CO-NVRL-M35IRL19059/2021	2021-08-09	Europe	Ireland	National Virus Reference Laboratory	National Virus Reference Laboratory	Zoe Yandle et al
EPI_ISL_3925577	Ireland/CO-NVRL-M35IRL26177/2021	2021-08-10	Europe	Ireland	National Virus Reference Laboratory	National Virus Reference Laboratory	Zoe Yandle et al
EPI_ISL_3848481	Ireland/CO-NVRL-M35IRL26859/2021	2021-08-10	Europe	Ireland	National Virus Reference Laboratory	National Virus Reference Laboratory	Zoe Yandle et al
EPI_ISL_3848509	Ireland/CO-NVRL-M35IRL26886/2021	2021-08-10	Europe	Ireland	National Virus Reference Laboratory	National Virus Reference Laboratory	Zoe Yandle et al
EPI_ISL_3925578	Ireland/CO-NVRL-M35IRL26950/2021	2021-08-10	Europe	Ireland	National Virus Reference Laboratory	National Virus Reference Laboratory	Zoe Yandle et al
EPI_ISL_3925580	Ireland/CO-NVRL-M35IRL26958/2021	2021-08-10	Europe	Ireland	National Virus Reference Laboratory	National Virus Reference Laboratory	Zoe Yandle et al
EPI_ISL_3925611	Ireland/CO-NVRL-M35IRL27575/2021	2021-08-10	Europe	Ireland	National Virus Reference Laboratory	National Virus Reference Laboratory	Zoe Yandle et al
EPI_ISL_3848523	Ireland/CO-NVRL-M35IRL27588/2021	2021-08-10	Europe	Ireland	National Virus Reference Laboratory	National Virus Reference Laboratory	Zoe Yandle et al
EPI_ISL_3925559	Ireland/CO-NVRL-M35IRL27795/2021	2021-08-10	Europe	Ireland	National Virus Reference Laboratory	National Virus Reference Laboratory	Zoe Yandle et al
EPI_ISL_3925582	Ireland/CO-NVRL-M35IRL27862/2021	2021-08-10	Europe	Ireland	National Virus Reference Laboratory	National Virus Reference Laboratory	Zoe Yandle et al
EPI_ISL_3848513	Ireland/CO-NVRL-M35IRL27909/2021	2021-08-10	Europe	Ireland	National Virus Reference Laboratory	National Virus Reference Laboratory	Zoe Yandle et al
EPI_ISL_3848467	Ireland/CO-NVRL-M35IRL28013/2021	2021-08-10	Europe	Ireland	National Virus Reference Laboratory	National Virus Reference Laboratory	Zoe Yandle et al
EPI_ISL_3849099	Ireland/CO-NVRL-M35IRL28014/2021	2021-08-10	Europe	Ireland	National Virus Reference Laboratory	National Virus Reference Laboratory	Zoe Yandle et al
EPI_ISL_3848487	Ireland/CO-NVRL-M35IRL28040/2021	2021-08-10	Europe	Ireland	National Virus Reference Laboratory	National Virus Reference Laboratory	Zoe Yandle et al
EPI_ISL_3925617	Ireland/CO-NVRL-M35IRL28062/2021	2021-08-10	Europe	Ireland	National Virus Reference Laboratory	National Virus Reference Laboratory	Zoe Yandle et al
EPI_ISL_3979803	Ireland/CO-NVRL-M35IRL33537/2021	2021-08-11	Europe	Ireland	National Virus Reference Laboratory	National Virus Reference Laboratory	Zoe Yandle et al
EPI_ISL_3979799	Ireland/CO-NVRL-M35IRL33831/2021	2021-08-11	Europe	Ireland	National Virus Reference Laboratory	National Virus Reference Laboratory	Zoe Yandle et al
EPI_ISL_3979800	Ireland/CO-NVRL-M35IRL33993/2021	2021-08-11	Europe	Ireland	National Virus Reference Laboratory	National Virus Reference Laboratory	Zoe Yandle et al
EPI_ISL_3979804	Ireland/CO-NVRL-M35IRL34027/2021	2021-08-11	Europe	Ireland	National Virus Reference Laboratory	National Virus Reference Laboratory	Zoe Yandle et al
EPI_ISL_3979767	Ireland/CO-NVRL-M35IRL34034/2021	2021-08-11	Europe	Ireland	National Virus Reference Laboratory	National Virus Reference Laboratory	Zoe Yandle et al
EPI_ISL_3979768	Ireland/CO-NVRL-M35IRL34106/2021	2021-08-11	Europe	Ireland	National Virus Reference Laboratory	National Virus Reference Laboratory	Zoe Yandle et al
EPI_ISL_3979802	Ireland/CO-NVRL-M35IRL35113/2021	2021-08-11	Europe	Ireland	National Virus Reference Laboratory	National Virus Reference Laboratory	Zoe Yandle et al
EPI_ISL_3925554	Ireland/CO-NVRL-M35IRL35208/2021	2021-08-11	Europe	Ireland	National Virus Reference Laboratory	National Virus Reference Laboratory	Zoe Yandle et al
EPI_ISL_3979769	Ireland/CO-NVRL-M35IRL35431/2021	2021-08-11	Europe	Ireland	National Virus Reference Laboratory	National Virus Reference Laboratory	Zoe Yandle et al
EPI_ISL_3979770	Ireland/CO-NVRL-M35IRL35432/2021	2021-08-11	Europe	Ireland	National Virus Reference Laboratory	National Virus Reference Laboratory	Zoe Yandle et al
EPI_ISL_3979801	Ireland/CO-NVRL-M35IRL36077/2021	2021-08-11	Europe	Ireland	National Virus Reference Laboratory	National Virus Reference Laboratory	Zoe Yandle et al
EPI_ISL_3979827	Ireland/CO-NVRL-M35IRL42358/2021	2021-08-12	Europe	Ireland	National Virus Reference Laboratory	National Virus Reference Laboratory	Zoe Yandle et al
EPI_ISL_3979824	Ireland/CO-NVRL-M35IRL44451/2021	2021-08-12	Europe	Ireland	National Virus Reference Laboratory	National Virus Reference Laboratory	Zoe Yandle et al
EPI_ISL_3979815	Ireland/CO-NVRL-M35IRL44654/2021	2021-08-12	Europe	Ireland	National Virus Reference Laboratory	National Virus Reference Laboratory	Zoe Yandle et al
EPI_ISL_3979813	Ireland/CO-NVRL-M35IRL44742/2021	2021-08-12	Europe	Ireland	National Virus Reference Laboratory	National Virus Reference Laboratory	Zoe Yandle et al
EPI_ISL_3979826	Ireland/CO-NVRL-M35IRL44800/2021	2021-08-12	Europe	Ireland	National Virus Reference Laboratory	National Virus Reference Laboratory	Zoe Yandle et al
EPI_ISL_3979825	Ireland/CO-NVRL-M35IRL44832/2021	2021-08-12	Europe	Ireland	National Virus Reference Laboratory	National Virus Reference Laboratory	Zoe Yandle et al
EPI_ISL_4110514	Ireland/CO-NVRL-M35IRL47940/2021	2021-08-14	Europe	Ireland	National Virus Reference Laboratory	National Virus Reference Laboratory	Zoe Yandle et al
EPI_ISL_4110525	Ireland/CO-NVRL-M35IRL48152/2021	2021-08-14	Europe	Ireland	National Virus Reference Laboratory	National Virus Reference Laboratory	Zoe Yandle et al
EPI_ISL_4110521	Ireland/CO-NVRL-M35IRL48159/2021	2021-08-14	Europe	Ireland	National Virus Reference Laboratory	National Virus Reference Laboratory	Zoe Yandle et al
EPI_ISL_4031851	Ireland/CO-NVRL-M35IRL52136/2021	2021-08-13	Europe	Ireland	National Virus Reference Laboratory	National Virus Reference Laboratory	Zoe Yandle et al
EPI_ISL_3979816	Ireland/CO-NVRL-M35IRL53164/2021	2021-08-13	Europe	Ireland	National Virus Reference Laboratory	National Virus Reference Laboratory	Zoe Yandle et al
EPI_ISL_3979821	Ireland/CO-NVRL-M35IRL53199/2021	2021-08-13	Europe	Ireland	National Virus Reference Laboratory	National Virus Reference Laboratory	Zoe Yandle et al
EPI_ISL_4031857	Ireland/CO-NVRL-M35IRL53300/2021	2021-08-13	Europe	Ireland	National Virus Reference Laboratory	National Virus Reference Laboratory	Zoe Yandle et al
EPI_ISL_3979820	Ireland/CO-NVRL-M35IRL54553/2021	2021-08-13	Europe	Ireland	National Virus Reference Laboratory	National Virus Reference Laboratory	Zoe Yandle et al
EPI_ISL_3979819	Ireland/CO-NVRL-M35IRL54698/2021	2021-08-13	Europe	Ireland	National Virus Reference Laboratory	National Virus Reference Laboratory	Zoe Yandle et al
EPI_ISL_3979818	Ireland/CO-NVRL-M35IRL54721/2021	2021-08-13	Europe	Ireland	National Virus Reference Laboratory	National Virus Reference Laboratory	Zoe Yandle et al
EPI_ISL_3979822	Ireland/CO-NVRL-M35IRL54772/2021	2021-08-13	Europe	Ireland	National Virus Reference Laboratory	National Virus Reference Laboratory	Zoe Yandle et al
EPI_ISL_3979817	Ireland/CO-NVRL-M35IRL54780/2021	2021-08-13	Europe	Ireland	National Virus Reference Laboratory	National Virus Reference Laboratory	Zoe Yandle et al
EPI_ISL_3979823	Ireland/CO-NVRL-M35IRL54820/2021	2021-08-13	Europe	Ireland	National Virus Reference Laboratory	National Virus Reference Laboratory	Zoe Yandle et al
EPI_ISL_4031793	Ireland/CO-NVRL-M35IRL55623/2021	2021-08-14	Europe	Ireland	National Virus Reference Laboratory	National Virus Reference Laboratory	Zoe Yandle et al
EPI_ISL_4110452	Ireland/CO-NVRL-M35IRL58698/2021	2021-08-14	Europe	Ireland	National Virus Reference Laboratory	National Virus Reference Laboratory	Zoe Yandle et al
EPI_ISL_4110561	Ireland/CO-NVRL-M35IRL58728/2021	2021-08-14	Europe	Ireland	National Virus Reference Laboratory	National Virus Reference Laboratory	Zoe Yandle et al
EPI_ISL_4031815	Ireland/CO-NVRL-M35IRL58803/2021	2021-08-14	Europe	Ireland	National Virus Reference Laboratory	National Virus Reference Laboratory	Zoe Yandle et al
EPI_ISL_4110527	Ireland/CO-NVRL-M35IRL58809/2021	2021-08-14	Europe	Ireland	National Virus Reference Laboratory	National Virus Reference Laboratory	Zoe Yandle et al
EPI_ISL_4110454	Ireland/CO-NVRL-M35IRL58822/2021	2021-08-14	Europe	Ireland	National Virus Reference Laboratory	National Virus Reference Laboratory	Zoe Yandle et al
EPI_ISL_4110480	Ireland/CO-NVRL-M35IRL58827/2021	2021-08-14	Europe	Ireland	National Virus Reference Laboratory	National Virus Reference Laboratory	Zoe Yandle et al
EPI_ISL_4110456	Ireland/CO-NVRL-M35IRL58847/2021	2021-08-14	Europe	Ireland	National Virus Reference Laboratory	National Virus Reference Laboratory	Zoe Yandle et al
EPI_ISL_4031780	Ireland/CO-NVRL-M35IRL58935/2021	2021-08-14	Europe	Ireland	National Virus Reference Laboratory	National Virus Reference Laboratory	Zoe Yandle et al
EPI_ISL_4110467	Ireland/CO-NVRL-M35IRL58986/2021	2021-08-14	Europe	Ireland	National Virus Reference Laboratory	National Virus Reference Laboratory	Zoe Yandle et al
EPI_ISL_4031768	Ireland/CO-NVRL-M35IRL59041/2021	2021-08-14	Europe	Ireland	National Virus Reference Laboratory	National Virus Reference Laboratory	Zoe Yandle et al
EPI_ISL_4110524	Ireland/CO-NVRL-M35IRL59184/2021	2021-08-14	Europe	Ireland	National Virus Reference Laboratory	National Virus Reference Laboratory	Zoe Yandle et al
EPI_ISL_4031789	Ireland/CO-NVRL-M35IRL59190/2021	2021-08-14	Europe	Ireland	National Virus Reference Laboratory	National Virus Reference Laboratory	Zoe Yandle et al
EPI_ISL_4110469	Ireland/CO-NVRL-M35IRL59410/2021	2021-08-14	Europe	Ireland	National Virus Reference Laboratory	National Virus Reference Laboratory	Zoe Yandle et al
EPI_ISL_4031775	Ireland/CO-NVRL-M35IRL59588/2021	2021-08-14	Europe	Ireland	National Virus Reference Laboratory	National Virus Reference Laboratory	Zoe Yandle et al
EPI_ISL_4110455	Ireland/CO-NVRL-M35IRL59628/2021	2021-08-14	Europe	Ireland	National Virus Reference Laboratory	National Virus Reference Laboratory	Zoe Yandle et al
EPI_ISL_4031805	Ireland/CO-NVRL-M35IRL59789/2021	2021-08-14	Europe	Ireland	National Virus Reference Laboratory	National Virus Reference Laboratory	Zoe Yandle et al
EPI_ISL_4031811	Ireland/CO-NVRL-M35IRL59790/2021	2021-08-14	Europe	Ireland	National Virus Reference Laboratory	National Virus Reference Laboratory	Zoe Yandle et al
EPI_ISL_4031814	Ireland/CO-NVRL-M35IRL59798/2021	2021-08-14	Europe	Ireland	National Virus Reference Laboratory	National Virus Reference Laboratory	Zoe Yandle et al
EPI_ISL_4031765	Ireland/CO-NVRL-M35IRL59805/2021	2021-08-14	Europe	Ireland	National Virus Reference Laboratory	National Virus Reference Laboratory	Zoe Yandle et al
EPI_ISL_4110481	Ireland/CO-NVRL-M35IRL59820/2021	2021-08-14	Europe	Ireland	National Virus Reference Laboratory	National Virus Reference Laboratory	Zoe Yandle et al
EPI_ISL_4110615	Ireland/CO-NVRL-M35IRL65401/2021	2021-08-15	Europe	Ireland	National Virus Reference Laboratory	National Virus Reference Laboratory	Zoe Yandle et al
EPI_ISL_4031940	Ireland/CO-NVRL-M35IRL65546/2021	2021-08-15	Europe	Ireland	National Virus Reference Laboratory	National Virus Reference Laboratory	Zoe Yandle et al
EPI_ISL_4110623	Ireland/CO-NVRL-M35IRL65686/2021	2021-08-15	Europe	Ireland	National Virus Reference Laboratory	National Virus Reference Laboratory	Zoe Yandle et al
EPI_ISL_4110646	Ireland/CO-NVRL-M35IRL65992/2021	2021-08-15	Europe	Ireland	National Virus Reference Laboratory	National Virus Reference Laboratory	Zoe Yandle et al
EPI_ISL_4110559	Ireland/CO-NVRL-M35IRL66002/2021	2021-08-15	Europe	Ireland	National Virus Reference Laboratory	National Virus Reference Laboratory	Zoe Yandle et al
EPI_ISL_4110628	Ireland/CO-NVRL-M35IRL66466/2021	2021-08-15	Europe	Ireland	National Virus Reference Laboratory	National Virus Reference Laboratory	Zoe Yandle et al
EPI_ISL_4110367	Ireland/CO-NVRL-M35IRL66468/2021	2021-08-15	Europe	Ireland	National Virus Reference Laboratory	National Virus Reference Laboratory	Zoe Yandle et al
EPI_ISL_4110582	Ireland/CO-NVRL-M35IRL66479/2021	2021-08-15	Europe	Ireland	National Virus Reference Laboratory	National Virus Reference Laboratory	Zoe Yandle et al
EPI_ISL_4079558	Ireland/CO-NVRL-M35IRL66482/2021	2021-08-15	Europe	Ireland	National Virus Reference Laboratory	National Virus Reference Laboratory	Zoe Yandle et al
EPI_ISL_4110556	Ireland/CO-NVRL-M35IRL66489/2021	2021-08-15	Europe	Ireland	National Virus Reference Laboratory	National Virus Reference Laboratory	Zoe Yandle et al
EPI_ISL_4031674	Ireland/CO-NVRL-M35IRL70847/2021	2021-08-16	Europe	Ireland	National Virus Reference Laboratory	National Virus Reference Laboratory	Zoe Yandle et al
EPI_ISL_4031760	Ireland/CO-NVRL-M35IRL70851/2021	2021-08-16	Europe	Ireland	National Virus Reference Laboratory	National Virus Reference Laboratory	Zoe Yandle et al
EPI_ISL_4110412	Ireland/CO-NVRL-M35IRL70889/2021	2021-08-16	Europe	Ireland	National Virus Reference Laboratory	National Virus Reference Laboratory	Zoe Yandle et al
EPI_ISL_4031684	Ireland/CO-NVRL-M35IRL71149/2021	2021-08-16	Europe	Ireland	National Virus Reference Laboratory	National Virus Reference Laboratory	Zoe Yandle et al
EPI_ISL_4031681	Ireland/CO-NVRL-M35IRL72575/2021	2021-08-16	Europe	Ireland	National Virus Reference Laboratory	National Virus Reference Laboratory	Zoe Yandle et al
EPI_ISL_4110372	Ireland/CO-NVRL-M35IRL72688/2021	2021-08-16	Europe	Ireland	National Virus Reference Laboratory	National Virus Reference Laboratory	Zoe Yandle et al
EPI_ISL_4079732	Ireland/CO-NVRL-M35IRL74185/2021	2021-08-16	Europe	Ireland	National Virus Reference Laboratory	National Virus Reference Laboratory	Zoe Yandle et al
EPI_ISL_4031687	Ireland/CO-NVRL-M35IRL74558/2021	2021-08-16	Europe	Ireland	National Virus Reference Laboratory	National Virus Reference Laboratory	Zoe Yandle et al
EPI_ISL_4031699	Ireland/CO-NVRL-M35IRL74570/2021	2021-08-16	Europe	Ireland	National Virus Reference Laboratory	National Virus Reference Laboratory	Zoe Yandle et al
EPI_ISL_4110445	Ireland/CO-NVRL-M35IRL78191/2021	2021-08-17	Europe	Ireland	National Virus Reference Laboratory	National Virus Reference Laboratory	Zoe Yandle et al
EPI_ISL_4079680	Ireland/CO-NVRL-M35IRL79438/2021	2021-08-17	Europe	Ireland	National Virus Reference Laboratory	National Virus Reference Laboratory	Zoe Yandle et al
EPI_ISL_4110447	Ireland/CO-NVRL-M35IRL79531/2021	2021-08-17	Europe	Ireland	National Virus Reference Laboratory	National Virus Reference Laboratory	Zoe Yandle et al
EPI_ISL_4079736	Ireland/CO-NVRL-M35IRL79641/2021	2021-08-17	Europe	Ireland	National Virus Reference Laboratory	National Virus Reference Laboratory	Zoe Yandle et al
EPI_ISL_4131847	Ireland/CO-NVRL-M35IRL79651/2021	2021-08-17	Europe	Ireland	National Virus Reference Laboratory	National Virus Reference Laboratory	Zoe Yandle et al
EPI_ISL_4079691	Ireland/CO-NVRL-M35IRL79655/2021	2021-08-17	Europe	Ireland	National Virus Reference Laboratory	National Virus Reference Laboratory	Zoe Yandle et al
EPI_ISL_4079729	Ireland/CO-NVRL-M35IRL79700/2021	2021-08-17	Europe	Ireland	National Virus Reference Laboratory	National Virus Reference Laboratory	Zoe Yandle et al
EPI_ISL_4131628	Ireland/CO-NVRL-M35IRL79704/2021	2021-08-17	Europe	Ireland	National Virus Reference Laboratory	National Virus Reference Laboratory	Zoe Yandle et al
EPI_ISL_4110439	Ireland/CO-NVRL-M35IRL79708/2021	2021-08-17	Europe	Ireland	National Virus Reference Laboratory	National Virus Reference Laboratory	Zoe Yandle et al
EPI_ISL_4079731	Ireland/CO-NVRL-M35IRL81450/2021	2021-08-17	Europe	Ireland	National Virus Reference Laboratory	National Virus Reference Laboratory	Zoe Yandle et al
EPI_ISL_4079702	Ireland/CO-NVRL-M35IRL81500/2021	2021-08-17	Europe	Ireland	National Virus Reference Laboratory	National Virus Reference Laboratory	Zoe Yandle et al
EPI_ISL_4079506	Ireland/CO-NVRL-M35IRL81731/2021	2021-08-17	Europe	Ireland	National Virus Reference Laboratory	National Virus Reference Laboratory	Zoe Yandle et al
EPI_ISL_4110451	Ireland/CO-NVRL-M35IRL81736/2021	2021-08-17	Europe	Ireland	National Virus Reference Laboratory	National Virus Reference Laboratory	Zoe Yandle et al
EPI_ISL_4079503	Ireland/CO-NVRL-M35IRL81764/2021	2021-08-17	Europe	Ireland	National Virus Reference Laboratory	National Virus Reference Laboratory	Zoe Yandle et al
EPI_ISL_4079513	Ireland/CO-NVRL-M35IRL81885/2021	2021-08-17	Europe	Ireland	National Virus Reference Laboratory	National Virus Reference Laboratory	Zoe Yandle et al
EPI_ISL_4110449	Ireland/CO-NVRL-M35IRL82053/2021	2021-08-17	Europe	Ireland	National Virus Reference Laboratory	National Virus Reference Laboratory	Zoe Yandle et al
EPI_ISL_4131621	Ireland/CO-NVRL-M35IRL84188/2021	2021-08-18	Europe	Ireland	National Virus Reference Laboratory	National Virus Reference Laboratory	Zoe Yandle et al
EPI_ISL_4131775	Ireland/CO-NVRL-M35IRL84341/2021	2021-08-18	Europe	Ireland	National Virus Reference Laboratory	National Virus Reference Laboratory	Zoe Yandle et al
EPI_ISL_4200799	Ireland/CO-NVRL-M35IRL84678/2021	2021-08-18	Europe	Ireland	National Virus Reference Laboratory	National Virus Reference Laboratory	Zoe Yandle et al
EPI_ISL_4200778	Ireland/CO-NVRL-M35IRL84696/2021	2021-08-18	Europe	Ireland	National Virus Reference Laboratory	National Virus Reference Laboratory	Zoe Yandle et al
EPI_ISL_4200791	Ireland/CO-NVRL-M35IRL84763/2021	2021-08-18	Europe	Ireland	National Virus Reference Laboratory	National Virus Reference Laboratory	Zoe Yandle et al
EPI_ISL_4200777	Ireland/CO-NVRL-M35IRL84770/2021	2021-08-18	Europe	Ireland	National Virus Reference Laboratory	National Virus Reference Laboratory	Zoe Yandle et al
EPI_ISL_4232300	Ireland/CO-NVRL-M35IRL84797/2021	2021-08-18	Europe	Ireland	National Virus Reference Laboratory	National Virus Reference Laboratory	Zoe Yandle et al
EPI_ISL_4270260	Ireland/CO-NVRL-M35IRL84810/2021	2021-08-18	Europe	Ireland	National Virus Reference Laboratory	National Virus Reference Laboratory	Zoe Yandle et al
EPI_ISL_4270196	Ireland/CO-NVRL-M35IRL84868/2021	2021-08-18	Europe	Ireland	National Virus Reference Laboratory	National Virus Reference Laboratory	Zoe Yandle et al
EPI_ISL_4200770	Ireland/CO-NVRL-M35IRL84877/2021	2021-08-18	Europe	Ireland	National Virus Reference Laboratory	National Virus Reference Laboratory	Zoe Yandle et al
EPI_ISL_4200758	Ireland/CO-NVRL-M35IRL84960/2021	2021-08-18	Europe	Ireland	National Virus Reference Laboratory	National Virus Reference Laboratory	Zoe Yandle et al
EPI_ISL_4200761	Ireland/CO-NVRL-M35IRL84967/2021	2021-08-18	Europe	Ireland	National Virus Reference Laboratory	National Virus Reference Laboratory	Zoe Yandle et al
EPI_ISL_4200759	Ireland/CO-NVRL-M35IRL84987/2021	2021-08-18	Europe	Ireland	National Virus Reference Laboratory	National Virus Reference Laboratory	Zoe Yandle et al
EPI_ISL_4131618	Ireland/CO-NVRL-M35IRL85193/2021	2021-08-18	Europe	Ireland	National Virus Reference Laboratory	National Virus Reference Laboratory	Zoe Yandle et al
EPI_ISL_4131623	Ireland/CO-NVRL-M35IRL85275/2021	2021-08-18	Europe	Ireland	National Virus Reference Laboratory	National Virus Reference Laboratory	Zoe Yandle et al
EPI_ISL_4131626	Ireland/CO-NVRL-M35IRL85281/2021	2021-08-18	Europe	Ireland	National Virus Reference Laboratory	National Virus Reference Laboratory	Zoe Yandle et al
EPI_ISL_4200995	Ireland/CO-NVRL-M35IRL85289/2021	2021-08-18	Europe	Ireland	National Virus Reference Laboratory	National Virus Reference Laboratory	Zoe Yandle et al
EPI_ISL_4200797	Ireland/CO-NVRL-M35IRL90203/2021	2021-08-18	Europe	Ireland	National Virus Reference Laboratory	National Virus Reference Laboratory	Zoe Yandle et al
EPI_ISL_4200996	Ireland/CO-NVRL-M35IRL90216/2021	2021-08-18	Europe	Ireland	National Virus Reference Laboratory	National Virus Reference Laboratory	Zoe Yandle et al
EPI_ISL_4200779	Ireland/CO-NVRL-M35IRL90266/2021	2021-08-18	Europe	Ireland	National Virus Reference Laboratory	National Virus Reference Laboratory	Zoe Yandle et al
EPI_ISL_4200780	Ireland/CO-NVRL-M35IRL90299/2021	2021-08-18	Europe	Ireland	National Virus Reference Laboratory	National Virus Reference Laboratory	Zoe Yandle et al
EPI_ISL_4131845	Ireland/CO-NVRL-M35IRL90302/2021	2021-08-18	Europe	Ireland	National Virus Reference Laboratory	National Virus Reference Laboratory	Zoe Yandle et al
EPI_ISL_4079600	Ireland/CO-NVRL-M35IRL90324/2021	2021-08-18	Europe	Ireland	National Virus Reference Laboratory	National Virus Reference Laboratory	Zoe Yandle et al
EPI_ISL_4079595	Ireland/CO-NVRL-M35IRL90329/2021	2021-08-18	Europe	Ireland	National Virus Reference Laboratory	National Virus Reference Laboratory	Zoe Yandle et al
EPI_ISL_4200798	Ireland/CO-NVRL-M35IRL90592/2021	2021-08-18	Europe	Ireland	National Virus Reference Laboratory	National Virus Reference Laboratory	Zoe Yandle et al
EPI_ISL_4200785	Ireland/CO-NVRL-M35IRL90593/2021	2021-08-18	Europe	Ireland	National Virus Reference Laboratory	National Virus Reference Laboratory	Zoe Yandle et al
EPI_ISL_4200753	Ireland/CO-NVRL-M35IRL90637/2021	2021-08-17	Europe	Ireland	National Virus Reference Laboratory	National Virus Reference Laboratory	Zoe Yandle et al
EPI_ISL_4200769	Ireland/CO-NVRL-M35IRL90640/2021	2021-08-18	Europe	Ireland	National Virus Reference Laboratory	National Virus Reference Laboratory	Zoe Yandle et al
EPI_ISL_4200760	Ireland/CO-NVRL-M35IRL90642/2021	2021-08-18	Europe	Ireland	National Virus Reference Laboratory	National Virus Reference Laboratory	Zoe Yandle et al
EPI_ISL_4232285	Ireland/CO-NVRL-M35IRL96462/2021	2021-08-19	Europe	Ireland	National Virus Reference Laboratory	National Virus Reference Laboratory	Zoe Yandle et al
EPI_ISL_4232279	Ireland/CO-NVRL-M35IRL96532/2021	2021-08-19	Europe	Ireland	National Virus Reference Laboratory	National Virus Reference Laboratory	Zoe Yandle et al
EPI_ISL_4232282	Ireland/CO-NVRL-M35IRL96555/2021	2021-08-19	Europe	Ireland	National Virus Reference Laboratory	National Virus Reference Laboratory	Zoe Yandle et al
EPI_ISL_4200826	Ireland/CO-NVRL-M35IRL96945/2021	2021-08-19	Europe	Ireland	National Virus Reference Laboratory	National Virus Reference Laboratory	Zoe Yandle et al
EPI_ISL_4200815	Ireland/CO-NVRL-M35IRL97056/2021	2021-08-19	Europe	Ireland	National Virus Reference Laboratory	National Virus Reference Laboratory	Zoe Yandle et al
EPI_ISL_4232278	Ireland/CO-NVRL-M35IRL97073/2021	2021-08-19	Europe	Ireland	National Virus Reference Laboratory	National Virus Reference Laboratory	Zoe Yandle et al
EPI_ISL_4200825	Ireland/CO-NVRL-M35IRL97114/2021	2021-08-19	Europe	Ireland	National Virus Reference Laboratory	National Virus Reference Laboratory	Zoe Yandle et al
EPI_ISL_4200816	Ireland/CO-NVRL-M35IRL97150/2021	2021-08-19	Europe	Ireland	National Virus Reference Laboratory	National Virus Reference Laboratory	Zoe Yandle et al
EPI_ISL_4232281	Ireland/CO-NVRL-M35IRL97237/2021	2021-08-19	Europe	Ireland	National Virus Reference Laboratory	National Virus Reference Laboratory	Zoe Yandle et al
EPI_ISL_4232283	Ireland/CO-NVRL-M35IRL97262/2021	2021-08-19	Europe	Ireland	National Virus Reference Laboratory	National Virus Reference Laboratory	Zoe Yandle et al
EPI_ISL_4232286	Ireland/CO-NVRL-M35IRL97266/2021	2021-08-19	Europe	Ireland	National Virus Reference Laboratory	National Virus Reference Laboratory	Zoe Yandle et al
EPI_ISL_4200821	Ireland/CO-NVRL-M35IRL97279/2021	2021-08-19	Europe	Ireland	National Virus Reference Laboratory	National Virus Reference Laboratory	Zoe Yandle et al
EPI_ISL_4200819	Ireland/CO-NVRL-M35IRL97281/2021	2021-08-19	Europe	Ireland	National Virus Reference Laboratory	National Virus Reference Laboratory	Zoe Yandle et al
EPI_ISL_4131612	Ireland/CO-NVRL-M35IRL97307/2021	2021-08-19	Europe	Ireland	National Virus Reference Laboratory	National Virus Reference Laboratory	Zoe Yandle et al
EPI_ISL_4079553	Ireland/CO-NVRL-M35IRL97314/2021	2021-08-19	Europe	Ireland	National Virus Reference Laboratory	National Virus Reference Laboratory	Zoe Yandle et al
EPI_ISL_4131598	Ireland/CO-NVRL-M35IRL97321/2021	2021-08-19	Europe	Ireland	National Virus Reference Laboratory	National Virus Reference Laboratory	Zoe Yandle et al
EPI_ISL_4200818	Ireland/CO-NVRL-M35IRL97373/2021	2021-08-19	Europe	Ireland	National Virus Reference Laboratory	National Virus Reference Laboratory	Zoe Yandle et al
EPI_ISL_4232284	Ireland/CO-NVRL-M35IRL97429/2021	2021-08-19	Europe	Ireland	National Virus Reference Laboratory	National Virus Reference Laboratory	Zoe Yandle et al
EPI_ISL_4200820	Ireland/CO-NVRL-M35IRL97436/2021	2021-08-19	Europe	Ireland	National Virus Reference Laboratory	National Virus Reference Laboratory	Zoe Yandle et al
EPI_ISL_4200823	Ireland/CO-NVRL-M35IRL97456/2021	2021-08-19	Europe	Ireland	National Virus Reference Laboratory	National Virus Reference Laboratory	Zoe Yandle et al
EPI_ISL_4200822	Ireland/CO-NVRL-M35IRL97459/2021	2021-08-19	Europe	Ireland	National Virus Reference Laboratory	National Virus Reference Laboratory	Zoe Yandle et al
EPI_ISL_4232280	Ireland/CO-NVRL-M35IRL97461/2021	2021-08-19	Europe	Ireland	National Virus Reference Laboratory	National Virus Reference Laboratory	Zoe Yandle et al
EPI_ISL_4200824	Ireland/CO-NVRL-M35IRL97478/2021	2021-08-19	Europe	Ireland	National Virus Reference Laboratory	National Virus Reference Laboratory	Zoe Yandle et al
EPI_ISL_4200988	Ireland/CO-NVRL-M35IRL97517/2021	2021-08-19	Europe	Ireland	National Virus Reference Laboratory	National Virus Reference Laboratory	Zoe Yandle et al
EPI_ISL_4131603	Ireland/CO-NVRL-M35IRL97578/2021	2021-08-19	Europe	Ireland	National Virus Reference Laboratory	National Virus Reference Laboratory	Zoe Yandle et al
EPI_ISL_4079602	Ireland/CO-NVRL-M35IRL97603/2021	2021-08-19	Europe	Ireland	National Virus Reference Laboratory	National Virus Reference Laboratory	Zoe Yandle et al
EPI_ISL_4131616	Ireland/CO-NVRL-M35IRL97611/2021	2021-08-19	Europe	Ireland	National Virus Reference Laboratory	National Virus Reference Laboratory	Zoe Yandle et al
EPI_ISL_4131605	Ireland/CO-NVRL-M36IRL02316/2021	2021-08-19	Europe	Ireland	National Virus Reference Laboratory	National Virus Reference Laboratory	Zoe Yandle et al
EPI_ISL_4131600	Ireland/CO-NVRL-M36IRL02340/2021	2021-08-19	Europe	Ireland	National Virus Reference Laboratory	National Virus Reference Laboratory	Zoe Yandle et al
EPI_ISL_4131607	Ireland/CO-NVRL-M36IRL02382/2021	2021-08-19	Europe	Ireland	National Virus Reference Laboratory	National Virus Reference Laboratory	Zoe Yandle et al
EPI_ISL_4131610	Ireland/CO-NVRL-M36IRL02400/2021	2021-08-19	Europe	Ireland	National Virus Reference Laboratory	National Virus Reference Laboratory	Zoe Yandle et al
EPI_ISL_4131557	Ireland/CO-NVRL-M36IRL05574/2021	2021-08-20	Europe	Ireland	National Virus Reference Laboratory	National Virus Reference Laboratory	Zoe Yandle et al
EPI_ISL_4131565	Ireland/CO-NVRL-M36IRL05606/2021	2021-08-20	Europe	Ireland	National Virus Reference Laboratory	National Virus Reference Laboratory	Zoe Yandle et al
EPI_ISL_4131586	Ireland/CO-NVRL-M36IRL05675/2021	2021-08-20	Europe	Ireland	National Virus Reference Laboratory	National Virus Reference Laboratory	Zoe Yandle et al
EPI_ISL_4131559	Ireland/CO-NVRL-M36IRL05689/2021	2021-08-20	Europe	Ireland	National Virus Reference Laboratory	National Virus Reference Laboratory	Zoe Yandle et al
EPI_ISL_4131840	Ireland/CO-NVRL-M36IRL05737/2021	2021-08-20	Europe	Ireland	National Virus Reference Laboratory	National Virus Reference Laboratory	Zoe Yandle et al
EPI_ISL_4131588	Ireland/CO-NVRL-M36IRL05781/2021	2021-08-20	Europe	Ireland	National Virus Reference Laboratory	National Virus Reference Laboratory	Zoe Yandle et al
EPI_ISL_4131596	Ireland/CO-NVRL-M36IRL05806/2021	2021-08-20	Europe	Ireland	National Virus Reference Laboratory	National Virus Reference Laboratory	Zoe Yandle et al
EPI_ISL_4079659	Ireland/CO-NVRL-M36IRL05810/2021	2021-08-20	Europe	Ireland	National Virus Reference Laboratory	National Virus Reference Laboratory	Zoe Yandle et al
EPI_ISL_4079635	Ireland/CO-NVRL-M36IRL06104/2021	2021-08-20	Europe	Ireland	National Virus Reference Laboratory	National Virus Reference Laboratory	Zoe Yandle et al
EPI_ISL_4131574	Ireland/CO-NVRL-M36IRL06111/2021	2021-08-20	Europe	Ireland	National Virus Reference Laboratory	National Virus Reference Laboratory	Zoe Yandle et al
EPI_ISL_4131579	Ireland/CO-NVRL-M36IRL06131/2021	2021-08-20	Europe	Ireland	National Virus Reference Laboratory	National Virus Reference Laboratory	Zoe Yandle et al
EPI_ISL_4131570	Ireland/CO-NVRL-M36IRL06358/2021	2021-08-20	Europe	Ireland	National Virus Reference Laboratory	National Virus Reference Laboratory	Zoe Yandle et al
EPI_ISL_4079629	Ireland/CO-NVRL-M36IRL06874/2021	2021-08-20	Europe	Ireland	National Virus Reference Laboratory	National Virus Reference Laboratory	Zoe Yandle et al
EPI_ISL_4131584	Ireland/CO-NVRL-M36IRL06900/2021	2021-08-20	Europe	Ireland	National Virus Reference Laboratory	National Virus Reference Laboratory	Zoe Yandle et al
EPI_ISL_4131593	Ireland/CO-NVRL-M36IRL06904/2021	2021-08-20	Europe	Ireland	National Virus Reference Laboratory	National Virus Reference Laboratory	Zoe Yandle et al
EPI_ISL_4131554	Ireland/CO-NVRL-M36IRL09735/2021	2021-08-20	Europe	Ireland	National Virus Reference Laboratory	National Virus Reference Laboratory	Zoe Yandle et al
EPI_ISL_4131563	Ireland/CO-NVRL-M36IRL09737/2021	2021-08-20	Europe	Ireland	National Virus Reference Laboratory	National Virus Reference Laboratory	Zoe Yandle et al
EPI_ISL_4131591	Ireland/CO-NVRL-M36IRL09767/2021	2021-08-20	Europe	Ireland	National Virus Reference Laboratory	National Virus Reference Laboratory	Zoe Yandle et al
EPI_ISL_4131568	Ireland/CO-NVRL-M36IRL09853/2021	2021-08-20	Europe	Ireland	National Virus Reference Laboratory	National Virus Reference Laboratory	Zoe Yandle et al
EPI_ISL_4131576	Ireland/CO-NVRL-M36IRL09897/2021	2021-08-20	Europe	Ireland	National Virus Reference Laboratory	National Virus Reference Laboratory	Zoe Yandle et al
EPI_ISL_4131581	Ireland/CO-NVRL-M36IRL09905/2021	2021-08-20	Europe	Ireland	National Virus Reference Laboratory	National Virus Reference Laboratory	Zoe Yandle et al
EPI_ISL_4131515	Ireland/CO-NVRL-M36IRL09989/2021	2021-08-21	Europe	Ireland	National Virus Reference Laboratory	National Virus Reference Laboratory	Zoe Yandle et al
EPI_ISL_4200896	Ireland/CO-NVRL-M36IRL09994/2021	2021-08-21	Europe	Ireland	National Virus Reference Laboratory	National Virus Reference Laboratory	Zoe Yandle et al
EPI_ISL_4200974	Ireland/CO-NVRL-M36IRL10121/2021	2021-08-21	Europe	Ireland	National Virus Reference Laboratory	National Virus Reference Laboratory	Zoe Yandle et al
EPI_ISL_4200973	Ireland/CO-NVRL-M36IRL10127/2021	2021-08-21	Europe	Ireland	National Virus Reference Laboratory	National Virus Reference Laboratory	Zoe Yandle et al
EPI_ISL_4270235	Ireland/CO-NVRL-M36IRL10151/2021	2021-08-21	Europe	Ireland	National Virus Reference Laboratory	National Virus Reference Laboratory	Zoe Yandle et al
EPI_ISL_4200894	Ireland/CO-NVRL-M36IRL10190/2021	2021-08-21	Europe	Ireland	National Virus Reference Laboratory	National Virus Reference Laboratory	Zoe Yandle et al
EPI_ISL_4232199	Ireland/CO-NVRL-M36IRL10201/2021	2021-08-21	Europe	Ireland	National Virus Reference Laboratory	National Virus Reference Laboratory	Zoe Yandle et al
EPI_ISL_4232207	Ireland/CO-NVRL-M36IRL10209/2021	2021-08-21	Europe	Ireland	National Virus Reference Laboratory	National Virus Reference Laboratory	Zoe Yandle et al
EPI_ISL_4232203	Ireland/CO-NVRL-M36IRL10217/2021	2021-08-21	Europe	Ireland	National Virus Reference Laboratory	National Virus Reference Laboratory	Zoe Yandle et al
EPI_ISL_4270227	Ireland/CO-NVRL-M36IRL10219/2021	2021-08-21	Europe	Ireland	National Virus Reference Laboratory	National Virus Reference Laboratory	Zoe Yandle et al
EPI_ISL_4200997	Ireland/CO-NVRL-M36IRL10225/2021	2021-08-21	Europe	Ireland	National Virus Reference Laboratory	National Virus Reference Laboratory	Zoe Yandle et al
EPI_ISL_4131542	Ireland/CO-NVRL-M36IRL10324/2021	2021-08-21	Europe	Ireland	National Virus Reference Laboratory	National Virus Reference Laboratory	Zoe Yandle et al
EPI_ISL_4131537	Ireland/CO-NVRL-M36IRL10345/2021	2021-08-21	Europe	Ireland	National Virus Reference Laboratory	National Virus Reference Laboratory	Zoe Yandle et al
EPI_ISL_4232202	Ireland/CO-NVRL-M36IRL10383/2021	2021-08-21	Europe	Ireland	National Virus Reference Laboratory	National Virus Reference Laboratory	Zoe Yandle et al
EPI_ISL_4200905	Ireland/CO-NVRL-M36IRL10713/2021	2021-08-21	Europe	Ireland	National Virus Reference Laboratory	National Virus Reference Laboratory	Zoe Yandle et al
EPI_ISL_4200903	Ireland/CO-NVRL-M36IRL10719/2021	2021-08-21	Europe	Ireland	National Virus Reference Laboratory	National Virus Reference Laboratory	Zoe Yandle et al
EPI_ISL_4200889	Ireland/CO-NVRL-M36IRL10721/2021	2021-08-20	Europe	Ireland	National Virus Reference Laboratory	National Virus Reference Laboratory	Zoe Yandle et al
EPI_ISL_4200902	Ireland/CO-NVRL-M36IRL10726/2021	2021-08-21	Europe	Ireland	National Virus Reference Laboratory	National Virus Reference Laboratory	Zoe Yandle et al
EPI_ISL_4200901	Ireland/CO-NVRL-M36IRL10727/2021	2021-08-21	Europe	Ireland	National Virus Reference Laboratory	National Virus Reference Laboratory	Zoe Yandle et al
EPI_ISL_4200895	Ireland/CO-NVRL-M36IRL10782/2021	2021-08-21	Europe	Ireland	National Virus Reference Laboratory	National Virus Reference Laboratory	Zoe Yandle et al
EPI_ISL_4200897	Ireland/CO-NVRL-M36IRL10799/2021	2021-08-21	Europe	Ireland	National Virus Reference Laboratory	National Virus Reference Laboratory	Zoe Yandle et al
EPI_ISL_4131531	Ireland/CO-NVRL-M36IRL10820/2021	2021-08-21	Europe	Ireland	National Virus Reference Laboratory	National Virus Reference Laboratory	Zoe Yandle et al
EPI_ISL_4200900	Ireland/CO-NVRL-M36IRL12289/2021	2021-08-21	Europe	Ireland	National Virus Reference Laboratory	National Virus Reference Laboratory	Zoe Yandle et al
EPI_ISL_4200904	Ireland/CO-NVRL-M36IRL12297/2021	2021-08-21	Europe	Ireland	National Virus Reference Laboratory	National Virus Reference Laboratory	Zoe Yandle et al
EPI_ISL_4200989	Ireland/CO-NVRL-M36IRL12298/2021	2021-08-21	Europe	Ireland	National Virus Reference Laboratory	National Virus Reference Laboratory	Zoe Yandle et al
EPI_ISL_4270225	Ireland/CO-NVRL-M36IRL12362/2021	2021-08-21	Europe	Ireland	National Virus Reference Laboratory	National Virus Reference Laboratory	Zoe Yandle et al
EPI_ISL_4270228	Ireland/CO-NVRL-M36IRL12454/2021	2021-08-21	Europe	Ireland	National Virus Reference Laboratory	National Virus Reference Laboratory	Zoe Yandle et al
EPI_ISL_4232205	Ireland/CO-NVRL-M36IRL12459/2021	2021-08-21	Europe	Ireland	National Virus Reference Laboratory	National Virus Reference Laboratory	Zoe Yandle et al
EPI_ISL_4131519	Ireland/CO-NVRL-M36IRL12462/2021	2021-08-21	Europe	Ireland	National Virus Reference Laboratory	National Virus Reference Laboratory	Zoe Yandle et al
EPI_ISL_4232196	Ireland/CO-NVRL-M36IRL12474/2021	2021-08-21	Europe	Ireland	National Virus Reference Laboratory	National Virus Reference Laboratory	Zoe Yandle et al
EPI_ISL_4131526	Ireland/CO-NVRL-M36IRL12479/2021	2021-08-21	Europe	Ireland	National Virus Reference Laboratory	National Virus Reference Laboratory	Zoe Yandle et al
EPI_ISL_4232200	Ireland/CO-NVRL-M36IRL12492/2021	2021-08-21	Europe	Ireland	National Virus Reference Laboratory	National Virus Reference Laboratory	Zoe Yandle et al
EPI_ISL_4232206	Ireland/CO-NVRL-M36IRL12865/2021	2021-08-21	Europe	Ireland	National Virus Reference Laboratory	National Virus Reference Laboratory	Zoe Yandle et al
EPI_ISL_4270211	Ireland/CO-NVRL-M36IRL12895/2021	2021-08-21	Europe	Ireland	National Virus Reference Laboratory	National Virus Reference Laboratory	Zoe Yandle et al
EPI_ISL_4232197	Ireland/CO-NVRL-M36IRL13075/2021	2021-08-21	Europe	Ireland	National Virus Reference Laboratory	National Virus Reference Laboratory	Zoe Yandle et al
EPI_ISL_4131528	Ireland/CO-NVRL-M36IRL13084/2021	2021-08-21	Europe	Ireland	National Virus Reference Laboratory	National Virus Reference Laboratory	Zoe Yandle et al
EPI_ISL_4232201	Ireland/CO-NVRL-M36IRL13286/2021	2021-08-21	Europe	Ireland	National Virus Reference Laboratory	National Virus Reference Laboratory	Zoe Yandle et al
EPI_ISL_4200899	Ireland/CO-NVRL-M36IRL13289/2021	2021-08-21	Europe	Ireland	National Virus Reference Laboratory	National Virus Reference Laboratory	Zoe Yandle et al
EPI_ISL_4200978	Ireland/CO-NVRL-M36IRL13293/2021	2021-08-21	Europe	Ireland	National Virus Reference Laboratory	National Virus Reference Laboratory	Zoe Yandle et al
EPI_ISL_4270236	Ireland/CO-NVRL-M36IRL13305/2021	2021-08-21	Europe	Ireland	National Virus Reference Laboratory	National Virus Reference Laboratory	Zoe Yandle et al
EPI_ISL_4131540	Ireland/CO-NVRL-M36IRL13341/2021	2021-08-21	Europe	Ireland	National Virus Reference Laboratory	National Virus Reference Laboratory	Zoe Yandle et al
EPI_ISL_4131547	Ireland/CO-NVRL-M36IRL13342/2021	2021-08-21	Europe	Ireland	National Virus Reference Laboratory	National Virus Reference Laboratory	Zoe Yandle et al
EPI_ISL_4131549	Ireland/CO-NVRL-M36IRL13347/2021	2021-08-21	Europe	Ireland	National Virus Reference Laboratory	National Virus Reference Laboratory	Zoe Yandle et al
EPI_ISL_4232198	Ireland/CO-NVRL-M36IRL13353/2021	2021-08-21	Europe	Ireland	National Virus Reference Laboratory	National Virus Reference Laboratory	Zoe Yandle et al
EPI_ISL_4131534	Ireland/CO-NVRL-M36IRL13393/2021	2021-08-21	Europe	Ireland	National Virus Reference Laboratory	National Virus Reference Laboratory	Zoe Yandle et al
EPI_ISL_4131522	Ireland/CO-NVRL-M36IRL13413/2021	2021-08-21	Europe	Ireland	National Virus Reference Laboratory	National Virus Reference Laboratory	Zoe Yandle et al
EPI_ISL_4232204	Ireland/CO-NVRL-M36IRL15672/2021	2021-08-21	Europe	Ireland	National Virus Reference Laboratory	National Virus Reference Laboratory	Zoe Yandle et al
EPI_ISL_4200898	Ireland/CO-NVRL-M36IRL15699/2021	2021-08-21	Europe	Ireland	National Virus Reference Laboratory	National Virus Reference Laboratory	Zoe Yandle et al
EPI_ISL_4270457	Ireland/CO-NVRL-M36IRL18122/2021	2021-08-22	Europe	Ireland	National Virus Reference Laboratory	National Virus Reference Laboratory	Zoe Yandle et al
EPI_ISL_4270366	Ireland/CO-NVRL-M36IRL18292/2021	2021-08-22	Europe	Ireland	National Virus Reference Laboratory	National Virus Reference Laboratory	Zoe Yandle et al
EPI_ISL_4270325	Ireland/CO-NVRL-M36IRL18302/2021	2021-08-22	Europe	Ireland	National Virus Reference Laboratory	National Virus Reference Laboratory	Zoe Yandle et al
EPI_ISL_4270337	Ireland/CO-NVRL-M36IRL18332/2021	2021-08-22	Europe	Ireland	National Virus Reference Laboratory	National Virus Reference Laboratory	Zoe Yandle et al
EPI_ISL_4270361	Ireland/CO-NVRL-M36IRL18361/2021	2021-08-22	Europe	Ireland	National Virus Reference Laboratory	National Virus Reference Laboratory	Zoe Yandle et al
EPI_ISL_4270365	Ireland/CO-NVRL-M36IRL18706/2021	2021-08-22	Europe	Ireland	National Virus Reference Laboratory	National Virus Reference Laboratory	Zoe Yandle et al
EPI_ISL_4270343	Ireland/CO-NVRL-M36IRL18721/2021	2021-08-22	Europe	Ireland	National Virus Reference Laboratory	National Virus Reference Laboratory	Zoe Yandle et al
EPI_ISL_4270305	Ireland/CO-NVRL-M36IRL18726/2021	2021-08-22	Europe	Ireland	National Virus Reference Laboratory	National Virus Reference Laboratory	Zoe Yandle et al
EPI_ISL_4270306	Ireland/CO-NVRL-M36IRL18734/2021	2021-08-22	Europe	Ireland	National Virus Reference Laboratory	National Virus Reference Laboratory	Zoe Yandle et al
EPI_ISL_4270371	Ireland/CO-NVRL-M36IRL18771/2021	2021-08-22	Europe	Ireland	National Virus Reference Laboratory	National Virus Reference Laboratory	Zoe Yandle et al
EPI_ISL_4200980	Ireland/CO-NVRL-M36IRL18810/2021	2021-08-22	Europe	Ireland	National Virus Reference Laboratory	National Virus Reference Laboratory	Zoe Yandle et al
EPI_ISL_4200948	Ireland/CO-NVRL-M36IRL18867/2021	2021-08-22	Europe	Ireland	National Virus Reference Laboratory	National Virus Reference Laboratory	Zoe Yandle et al
EPI_ISL_4270407	Ireland/CO-NVRL-M36IRL19325/2021	2021-08-22	Europe	Ireland	National Virus Reference Laboratory	National Virus Reference Laboratory	Zoe Yandle et al
EPI_ISL_4270432	Ireland/CO-NVRL-M36IRL19364/2021	2021-08-22	Europe	Ireland	National Virus Reference Laboratory	National Virus Reference Laboratory	Zoe Yandle et al
EPI_ISL_4270328	Ireland/CO-NVRL-M36IRL19979/2021	2021-08-22	Europe	Ireland	National Virus Reference Laboratory	National Virus Reference Laboratory	Zoe Yandle et al
EPI_ISL_4270297	Ireland/CO-NVRL-M36IRL20855/2021	2021-08-22	Europe	Ireland	National Virus Reference Laboratory	National Virus Reference Laboratory	Zoe Yandle et al
EPI_ISL_4270303	Ireland/CO-NVRL-M36IRL21137/2021	2021-08-22	Europe	Ireland	National Virus Reference Laboratory	National Virus Reference Laboratory	Zoe Yandle et al
EPI_ISL_4270384	Ireland/CO-NVRL-M36IRL21141/2021	2021-08-22	Europe	Ireland	National Virus Reference Laboratory	National Virus Reference Laboratory	Zoe Yandle et al
EPI_ISL_4270352	Ireland/CO-NVRL-M36IRL21142/2021	2021-08-22	Europe	Ireland	National Virus Reference Laboratory	National Virus Reference Laboratory	Zoe Yandle et al
EPI_ISL_4270374	Ireland/CO-NVRL-M36IRL21157/2021	2021-08-22	Europe	Ireland	National Virus Reference Laboratory	National Virus Reference Laboratory	Zoe Yandle et al
EPI_ISL_4270317	Ireland/CO-NVRL-M36IRL21179/2021	2021-08-22	Europe	Ireland	National Virus Reference Laboratory	National Virus Reference Laboratory	Zoe Yandle et al
EPI_ISL_4270363	Ireland/CO-NVRL-M36IRL21275/2021	2021-08-22	Europe	Ireland	National Virus Reference Laboratory	National Virus Reference Laboratory	Zoe Yandle et al
EPI_ISL_4270357	Ireland/CO-NVRL-M36IRL24293/2021	2021-08-23	Europe	Ireland	National Virus Reference Laboratory	National Virus Reference Laboratory	Zoe Yandle et al
EPI_ISL_4356085	Ireland/CO-NVRL-M36IRL40118/2021	2021-08-25	Europe	Ireland	National Virus Reference Laboratory	National Virus Reference Laboratory	Zoe Yandle et al
EPI_ISL_4356055	Ireland/CO-NVRL-M36IRL40421/2021	2021-08-25	Europe	Ireland	National Virus Reference Laboratory	National Virus Reference Laboratory	Zoe Yandle et al
EPI_ISL_4356070	Ireland/CO-NVRL-M36IRL40543/2021	2021-08-25	Europe	Ireland	National Virus Reference Laboratory	National Virus Reference Laboratory	Zoe Yandle et al
EPI_ISL_4356078	Ireland/CO-NVRL-M36IRL40603/2021	2021-08-25	Europe	Ireland	National Virus Reference Laboratory	National Virus Reference Laboratory	Zoe Yandle et al
EPI_ISL_4356079	Ireland/CO-NVRL-M36IRL40658/2021	2021-08-25	Europe	Ireland	National Virus Reference Laboratory	National Virus Reference Laboratory	Zoe Yandle et al
EPI_ISL_4270238	Ireland/CO-NVRL-M36IRL40695/2021	2021-08-25	Europe	Ireland	National Virus Reference Laboratory	National Virus Reference Laboratory	Zoe Yandle et al
EPI_ISL_4270251	Ireland/CO-NVRL-M36IRL40696/2021	2021-08-25	Europe	Ireland	National Virus Reference Laboratory	National Virus Reference Laboratory	Zoe Yandle et al
EPI_ISL_4270282	Ireland/CO-NVRL-M36IRL40702/2021	2021-08-25	Europe	Ireland	National Virus Reference Laboratory	National Virus Reference Laboratory	Zoe Yandle et al
EPI_ISL_4270267	Ireland/CO-NVRL-M36IRL40714/2021	2021-08-25	Europe	Ireland	National Virus Reference Laboratory	National Virus Reference Laboratory	Zoe Yandle et al
EPI_ISL_4270254	Ireland/CO-NVRL-M36IRL40719/2021	2021-08-25	Europe	Ireland	National Virus Reference Laboratory	National Virus Reference Laboratory	Zoe Yandle et al
EPI_ISL_4270279	Ireland/CO-NVRL-M36IRL40763/2021	2021-08-25	Europe	Ireland	National Virus Reference Laboratory	National Virus Reference Laboratory	Zoe Yandle et al
EPI_ISL_4356077	Ireland/CO-NVRL-M36IRL40841/2021	2021-08-25	Europe	Ireland	National Virus Reference Laboratory	National Virus Reference Laboratory	Zoe Yandle et al
EPI_ISL_4356036	Ireland/CO-NVRL-M36IRL40844/2021	2021-08-25	Europe	Ireland	National Virus Reference Laboratory	National Virus Reference Laboratory	Zoe Yandle et al
EPI_ISL_4270280	Ireland/CO-NVRL-M36IRL40918/2021	2021-08-25	Europe	Ireland	National Virus Reference Laboratory	National Virus Reference Laboratory	Zoe Yandle et al
EPI_ISL_4270268	Ireland/CO-NVRL-M36IRL40919/2021	2021-08-25	Europe	Ireland	National Virus Reference Laboratory	National Virus Reference Laboratory	Zoe Yandle et al
EPI_ISL_4356050	Ireland/CO-NVRL-M36IRL40942/2021	2021-08-25	Europe	Ireland	National Virus Reference Laboratory	National Virus Reference Laboratory	Zoe Yandle et al
EPI_ISL_4270242	Ireland/CO-NVRL-M36IRL40961/2021	2021-08-25	Europe	Ireland	National Virus Reference Laboratory	National Virus Reference Laboratory	Zoe Yandle et al
EPI_ISL_4356075	Ireland/CO-NVRL-M36IRL40967/2021	2021-08-25	Europe	Ireland	National Virus Reference Laboratory	National Virus Reference Laboratory	Zoe Yandle et al
EPI_ISL_4356076	Ireland/CO-NVRL-M36IRL40973/2021	2021-08-25	Europe	Ireland	National Virus Reference Laboratory	National Virus Reference Laboratory	Zoe Yandle et al
EPI_ISL_4356044	Ireland/CO-NVRL-M36IRL40994/2021	2021-08-25	Europe	Ireland	National Virus Reference Laboratory	National Virus Reference Laboratory	Zoe Yandle et al
EPI_ISL_4356084	Ireland/CO-NVRL-M36IRL42753/2021	2021-08-25	Europe	Ireland	National Virus Reference Laboratory	National Virus Reference Laboratory	Zoe Yandle et al
EPI_ISL_4356031	Ireland/CO-NVRL-M36IRL42754/2021	2021-08-25	Europe	Ireland	National Virus Reference Laboratory	National Virus Reference Laboratory	Zoe Yandle et al
EPI_ISL_4356064	Ireland/CO-NVRL-M36IRL42898/2021	2021-08-25	Europe	Ireland	National Virus Reference Laboratory	National Virus Reference Laboratory	Zoe Yandle et al
EPI_ISL_4270283	Ireland/CO-NVRL-M36IRL42899/2021	2021-08-25	Europe	Ireland	National Virus Reference Laboratory	National Virus Reference Laboratory	Zoe Yandle et al
EPI_ISL_4356052	Ireland/CO-NVRL-M36IRL42903/2021	2021-08-25	Europe	Ireland	National Virus Reference Laboratory	National Virus Reference Laboratory	Zoe Yandle et al
EPI_ISL_4356051	Ireland/CO-NVRL-M36IRL42924/2021	2021-08-25	Europe	Ireland	National Virus Reference Laboratory	National Virus Reference Laboratory	Zoe Yandle et al
EPI_ISL_4356071	Ireland/CO-NVRL-M36IRL42932/2021	2021-08-25	Europe	Ireland	National Virus Reference Laboratory	National Virus Reference Laboratory	Zoe Yandle et al
EPI_ISL_4356083	Ireland/CO-NVRL-M36IRL42961/2021	2021-08-25	Europe	Ireland	National Virus Reference Laboratory	National Virus Reference Laboratory	Zoe Yandle et al
EPI_ISL_4356061	Ireland/CO-NVRL-M36IRL46988/2021	2021-08-26	Europe	Ireland	National Virus Reference Laboratory	National Virus Reference Laboratory	Zoe Yandle et al
EPI_ISL_4270273	Ireland/CO-NVRL-M36IRL46989/2021	2021-08-26	Europe	Ireland	National Virus Reference Laboratory	National Virus Reference Laboratory	Zoe Yandle et al
EPI_ISL_4356094	Ireland/CO-NVRL-M36IRL47155/2021	2021-08-26	Europe	Ireland	National Virus Reference Laboratory	National Virus Reference Laboratory	Zoe Yandle et al
EPI_ISL_4356322	Ireland/CO-NVRL-M36IRL47530/2021	2021-08-26	Europe	Ireland	National Virus Reference Laboratory	National Virus Reference Laboratory	Zoe Yandle et al
EPI_ISL_4356091	Ireland/CO-NVRL-M36IRL47563/2021	2021-08-26	Europe	Ireland	National Virus Reference Laboratory	National Virus Reference Laboratory	Zoe Yandle et al
EPI_ISL_4356088	Ireland/CO-NVRL-M36IRL47672/2021	2021-08-26	Europe	Ireland	National Virus Reference Laboratory	National Virus Reference Laboratory	Zoe Yandle et al
EPI_ISL_4356483	Ireland/CO-NVRL-M36IRL47744/2021	2021-08-26	Europe	Ireland	National Virus Reference Laboratory	National Virus Reference Laboratory	Zoe Yandle et al
EPI_ISL_4356266	Ireland/CO-NVRL-M36IRL47763/2021	2021-08-26	Europe	Ireland	National Virus Reference Laboratory	National Virus Reference Laboratory	Zoe Yandle et al
EPI_ISL_4356281	Ireland/CO-NVRL-M36IRL47782/2021	2021-08-26	Europe	Ireland	National Virus Reference Laboratory	National Virus Reference Laboratory	Zoe Yandle et al
EPI_ISL_4356454	Ireland/CO-NVRL-M36IRL47789/2021	2021-08-26	Europe	Ireland	National Virus Reference Laboratory	National Virus Reference Laboratory	Zoe Yandle et al
EPI_ISL_4356265	Ireland/CO-NVRL-M36IRL48407/2021	2021-08-26	Europe	Ireland	National Virus Reference Laboratory	National Virus Reference Laboratory	Zoe Yandle et al
EPI_ISL_4356276	Ireland/CO-NVRL-M36IRL48412/2021	2021-08-26	Europe	Ireland	National Virus Reference Laboratory	National Virus Reference Laboratory	Zoe Yandle et al
EPI_ISL_4356278	Ireland/CO-NVRL-M36IRL48418/2021	2021-08-26	Europe	Ireland	National Virus Reference Laboratory	National Virus Reference Laboratory	Zoe Yandle et al
EPI_ISL_4356144	Ireland/CO-NVRL-M36IRL48434/2021	2021-08-26	Europe	Ireland	National Virus Reference Laboratory	National Virus Reference Laboratory	Zoe Yandle et al
EPI_ISL_4356057	Ireland/CO-NVRL-M36IRL48436/2021	2021-08-26	Europe	Ireland	National Virus Reference Laboratory	National Virus Reference Laboratory	Zoe Yandle et al
EPI_ISL_4356387	Ireland/CO-NVRL-M36IRL51849/2021	2021-08-27	Europe	Ireland	National Virus Reference Laboratory	National Virus Reference Laboratory	Zoe Yandle et al
EPI_ISL_4356429	Ireland/CO-NVRL-M36IRL51940/2021	2021-08-27	Europe	Ireland	National Virus Reference Laboratory	National Virus Reference Laboratory	Zoe Yandle et al
EPI_ISL_4356424	Ireland/CO-NVRL-M36IRL53574/2021	2021-08-27	Europe	Ireland	National Virus Reference Laboratory	National Virus Reference Laboratory	Zoe Yandle et al
EPI_ISL_4355960	Ireland/CO-NVRL-M36IRL53636/2021	2021-08-27	Europe	Ireland	National Virus Reference Laboratory	National Virus Reference Laboratory	Zoe Yandle et al
EPI_ISL_4356507	Ireland/CO-NVRL-M36IRL53904/2021	2021-08-27	Europe	Ireland	National Virus Reference Laboratory	National Virus Reference Laboratory	Zoe Yandle et al
EPI_ISL_4356422	Ireland/CO-NVRL-M36IRL55336/2021	2021-08-27	Europe	Ireland	National Virus Reference Laboratory	National Virus Reference Laboratory	Zoe Yandle et al
EPI_ISL_4356517	Ireland/CO-NVRL-M36IRL56124/2021	2021-08-27	Europe	Ireland	National Virus Reference Laboratory	National Virus Reference Laboratory	Zoe Yandle et al
EPI_ISL_4356504	Ireland/CO-NVRL-M36IRL56135/2021	2021-08-27	Europe	Ireland	National Virus Reference Laboratory	National Virus Reference Laboratory	Zoe Yandle et al
EPI_ISL_4356509	Ireland/CO-NVRL-M36IRL56138/2021	2021-08-27	Europe	Ireland	National Virus Reference Laboratory	National Virus Reference Laboratory	Zoe Yandle et al
EPI_ISL_4355959	Ireland/CO-NVRL-M36IRL56214/2021	2021-08-27	Europe	Ireland	National Virus Reference Laboratory	National Virus Reference Laboratory	Zoe Yandle et al
EPI_ISL_4355942	Ireland/CO-NVRL-M36IRL56236/2021	2021-08-27	Europe	Ireland	National Virus Reference Laboratory	National Virus Reference Laboratory	Zoe Yandle et al
EPI_ISL_4355993	Ireland/CO-NVRL-M36IRL56238/2021	2021-08-27	Europe	Ireland	National Virus Reference Laboratory	National Virus Reference Laboratory	Zoe Yandle et al
EPI_ISL_4356436	Ireland/CO-NVRL-M36IRL56262/2021	2021-08-27	Europe	Ireland	National Virus Reference Laboratory	National Virus Reference Laboratory	Zoe Yandle et al
EPI_ISL_4355956	Ireland/CO-NVRL-M36IRL56288/2021	2021-08-27	Europe	Ireland	National Virus Reference Laboratory	National Virus Reference Laboratory	Zoe Yandle et al
EPI_ISL_4355962	Ireland/CO-NVRL-M36IRL56289/2021	2021-08-27	Europe	Ireland	National Virus Reference Laboratory	National Virus Reference Laboratory	Zoe Yandle et al
EPI_ISL_4356495	Ireland/CO-NVRL-M36IRL56308/2021	2021-08-27	Europe	Ireland	National Virus Reference Laboratory	National Virus Reference Laboratory	Zoe Yandle et al
EPI_ISL_4355941	Ireland/CO-NVRL-M36IRL56312/2021	2021-08-27	Europe	Ireland	National Virus Reference Laboratory	National Virus Reference Laboratory	Zoe Yandle et al
EPI_ISL_4356497	Ireland/CO-NVRL-M36IRL56316/2021	2021-08-27	Europe	Ireland	National Virus Reference Laboratory	National Virus Reference Laboratory	Zoe Yandle et al
EPI_ISL_4356496	Ireland/CO-NVRL-M36IRL56318/2021	2021-08-27	Europe	Ireland	National Virus Reference Laboratory	National Virus Reference Laboratory	Zoe Yandle et al
EPI_ISL_4356493	Ireland/CO-NVRL-M36IRL56319/2021	2021-08-27	Europe	Ireland	National Virus Reference Laboratory	National Virus Reference Laboratory	Zoe Yandle et al
EPI_ISL_4355957	Ireland/CO-NVRL-M36IRL56340/2021	2021-08-27	Europe	Ireland	National Virus Reference Laboratory	National Virus Reference Laboratory	Zoe Yandle et al
EPI_ISL_4355992	Ireland/CO-NVRL-M36IRL56343/2021	2021-08-27	Europe	Ireland	National Virus Reference Laboratory	National Virus Reference Laboratory	Zoe Yandle et al
EPI_ISL_4355940	Ireland/CO-NVRL-M36IRL56344/2021	2021-08-27	Europe	Ireland	National Virus Reference Laboratory	National Virus Reference Laboratory	Zoe Yandle et al
EPI_ISL_4356426	Ireland/CO-NVRL-M36IRL56431/2021	2021-08-27	Europe	Ireland	National Virus Reference Laboratory	National Virus Reference Laboratory	Zoe Yandle et al
EPI_ISL_4356373	Ireland/CO-NVRL-M36IRL59671/2021	2021-08-28	Europe	Ireland	National Virus Reference Laboratory	National Virus Reference Laboratory	Zoe Yandle et al
EPI_ISL_4356362	Ireland/CO-NVRL-M36IRL61477/2021	2021-08-28	Europe	Ireland	National Virus Reference Laboratory	National Virus Reference Laboratory	Zoe Yandle et al
EPI_ISL_4356178	Ireland/CO-NVRL-M36IRL61554/2021	2021-08-28	Europe	Ireland	National Virus Reference Laboratory	National Virus Reference Laboratory	Zoe Yandle et al
EPI_ISL_4460415	Ireland/CO-NVRL-M36IRL61639/2021	2021-08-28	Europe	Ireland	National Virus Reference Laboratory	National Virus Reference Laboratory	Zoe Yandle et al
EPI_ISL_4356370	Ireland/CO-NVRL-M36IRL62011/2021	2021-08-28	Europe	Ireland	National Virus Reference Laboratory	National Virus Reference Laboratory	Zoe Yandle et al
EPI_ISL_4356187	Ireland/CO-NVRL-M36IRL62013/2021	2021-08-27	Europe	Ireland	National Virus Reference Laboratory	National Virus Reference Laboratory	Zoe Yandle et al
EPI_ISL_4356163	Ireland/CO-NVRL-M36IRL62029/2021	2021-08-28	Europe	Ireland	National Virus Reference Laboratory	National Virus Reference Laboratory	Zoe Yandle et al
EPI_ISL_4356177	Ireland/CO-NVRL-M36IRL62037/2021	2021-08-28	Europe	Ireland	National Virus Reference Laboratory	National Virus Reference Laboratory	Zoe Yandle et al
EPI_ISL_4471653	Ireland/CO-NVRL-M36IRL63229/2021	2021-08-29	Europe	Ireland	National Virus Reference Laboratory	National Virus Reference Laboratory	Zoe Yandle et al
EPI_ISL_4471637	Ireland/CO-NVRL-M36IRL63251/2021	2021-08-29	Europe	Ireland	National Virus Reference Laboratory	National Virus Reference Laboratory	Zoe Yandle et al
EPI_ISL_4460409	Ireland/CO-NVRL-M36IRL63265/2021	2021-08-29	Europe	Ireland	National Virus Reference Laboratory	National Virus Reference Laboratory	Zoe Yandle et al
EPI_ISL_4505094	Ireland/CO-NVRL-M36IRL67079/2021	2021-08-29	Europe	Ireland	National Virus Reference Laboratory	National Virus Reference Laboratory	Zoe Yandle et al
EPI_ISL_4460408	Ireland/CO-NVRL-M36IRL68188/2021	2021-08-29	Europe	Ireland	National Virus Reference Laboratory	National Virus Reference Laboratory	Zoe Yandle et al
EPI_ISL_4505093	Ireland/CO-NVRL-M36IRL69172/2021	2021-08-29	Europe	Ireland	National Virus Reference Laboratory	National Virus Reference Laboratory	Zoe Yandle et al
EPI_ISL_4471712	Ireland/CO-NVRL-M36IRL70391/2021	2021-08-31	Europe	Ireland	National Virus Reference Laboratory	National Virus Reference Laboratory	Zoe Yandle et al
EPI_ISL_4460412	Ireland/CO-NVRL-M36IRL70403/2021	2021-08-31	Europe	Ireland	National Virus Reference Laboratory	National Virus Reference Laboratory	Zoe Yandle et al
EPI_ISL_4471823	Ireland/CO-NVRL-M36IRL71313/2021	2021-08-31	Europe	Ireland	National Virus Reference Laboratory	National Virus Reference Laboratory	Zoe Yandle et al
EPI_ISL_4471827	Ireland/CO-NVRL-M36IRL71333/2021	2021-08-31	Europe	Ireland	National Virus Reference Laboratory	National Virus Reference Laboratory	Zoe Yandle et al
EPI_ISL_4460414	Ireland/CO-NVRL-M36IRL71879/2021	2021-08-31	Europe	Ireland	National Virus Reference Laboratory	National Virus Reference Laboratory	Zoe Yandle et al
EPI_ISL_4460411	Ireland/CO-NVRL-M36IRL72207/2021	2021-08-31	Europe	Ireland	National Virus Reference Laboratory	National Virus Reference Laboratory	Zoe Yandle et al
EPI_ISL_4356022	Ireland/CO-NVRL-M36IRL72208/2021	2021-08-31	Europe	Ireland	National Virus Reference Laboratory	National Virus Reference Laboratory	Zoe Yandle et al
EPI_ISL_4460420	Ireland/CO-NVRL-M36IRL72376/2021	2021-08-30	Europe	Ireland	National Virus Reference Laboratory	National Virus Reference Laboratory	Zoe Yandle et al
EPI_ISL_4460419	Ireland/CO-NVRL-M36IRL72820/2021	2021-08-30	Europe	Ireland	National Virus Reference Laboratory	National Virus Reference Laboratory	Zoe Yandle et al
EPI_ISL_4460418	Ireland/CO-NVRL-M36IRL72913/2021	2021-08-30	Europe	Ireland	National Virus Reference Laboratory	National Virus Reference Laboratory	Zoe Yandle et al
EPI_ISL_4471602	Ireland/CO-NVRL-M36IRL72932/2021	2021-08-30	Europe	Ireland	National Virus Reference Laboratory	National Virus Reference Laboratory	Zoe Yandle et al
EPI_ISL_4460653	Ireland/CO-NVRL-M36IRL73039/2021	2021-08-30	Europe	Ireland	National Virus Reference Laboratory	National Virus Reference Laboratory	Zoe Yandle et al
EPI_ISL_4460410	Ireland/CO-NVRL-M36IRL76079/2021	2021-09-01	Europe	Ireland	National Virus Reference Laboratory	National Virus Reference Laboratory	Zoe Yandle et al
EPI_ISL_4460636	Ireland/CO-NVRL-M36IRL78512/2021	2021-08-30	Europe	Ireland	National Virus Reference Laboratory	National Virus Reference Laboratory	Zoe Yandle et al
EPI_ISL_4460650	Ireland/CO-NVRL-M36IRL78807/2021	2021-08-30	Europe	Ireland	National Virus Reference Laboratory	National Virus Reference Laboratory	Zoe Yandle et al
EPI_ISL_4460417	Ireland/CO-NVRL-M36IRL79001/2021	2021-08-30	Europe	Ireland	National Virus Reference Laboratory	National Virus Reference Laboratory	Zoe Yandle et al
EPI_ISL_4471842	Ireland/CO-NVRL-M36IRL82968/2021	2021-08-31	Europe	Ireland	National Virus Reference Laboratory	National Virus Reference Laboratory	Zoe Yandle et al
EPI_ISL_4471666	Ireland/CO-NVRL-M36IRL83003/2021	2021-08-31	Europe	Ireland	National Virus Reference Laboratory	National Virus Reference Laboratory	Zoe Yandle et al
EPI_ISL_4460416	Ireland/CO-NVRL-M36IRL83007/2021	2021-08-31	Europe	Ireland	National Virus Reference Laboratory	National Virus Reference Laboratory	Zoe Yandle et al
EPI_ISL_4471710	Ireland/CO-NVRL-M36IRL83013/2021	2021-08-31	Europe	Ireland	National Virus Reference Laboratory	National Virus Reference Laboratory	Zoe Yandle et al
EPI_ISL_4471667	Ireland/CO-NVRL-M36IRL83023/2021	2021-08-31	Europe	Ireland	National Virus Reference Laboratory	National Virus Reference Laboratory	Zoe Yandle et al
EPI_ISL_4471811	Ireland/CO-NVRL-M36IRL83033/2021	2021-08-31	Europe	Ireland	National Virus Reference Laboratory	National Virus Reference Laboratory	Zoe Yandle et al
EPI_ISL_4460413	Ireland/CO-NVRL-M36IRL86979/2021	2021-08-31	Europe	Ireland	National Virus Reference Laboratory	National Virus Reference Laboratory	Zoe Yandle et al
EPI_ISL_4548133	Ireland/CO-NVRL-M36IRL88470/2021	2021-09-01	Europe	Ireland	National Virus Reference Laboratory	National Virus Reference Laboratory	Zoe Yandle et al
EPI_ISL_4802297	Ireland/CO-NVRL-M37IRL49210/2021	2021-09-08	Europe	Ireland	National Virus Reference Laboratory	National Virus Reference Laboratory	Zoe Yandle et al
EPI_ISL_4781498	Ireland/CO-NVRL-M37IRL49219/2021	2021-09-08	Europe	Ireland	National Virus Reference Laboratory	National Virus Reference Laboratory	Zoe Yandle et al
EPI_ISL_4802285	Ireland/CO-NVRL-M37IRL50100/2021	2021-09-08	Europe	Ireland	National Virus Reference Laboratory	National Virus Reference Laboratory	Zoe Yandle et al
EPI_ISL_4781923	Ireland/CO-NVRL-M37IRL50821/2021	2021-09-08	Europe	Ireland	National Virus Reference Laboratory	National Virus Reference Laboratory	Zoe Yandle et al
EPI_ISL_4802467	Ireland/CO-NVRL-M37IRL55603/2021	2021-09-08	Europe	Ireland	National Virus Reference Laboratory	National Virus Reference Laboratory	Zoe Yandle et al
EPI_ISL_4802303	Ireland/CO-NVRL-M37IRL56345/2021	2021-09-08	Europe	Ireland	National Virus Reference Laboratory	National Virus Reference Laboratory	Zoe Yandle et al
EPI_ISL_4802291	Ireland/CO-NVRL-M37IRL56356/2021	2021-09-08	Europe	Ireland	National Virus Reference Laboratory	National Virus Reference Laboratory	Zoe Yandle et al
EPI_ISL_4781914	Ireland/CO-NVRL-M37IRL58949/2021	2021-09-08	Europe	Ireland	National Virus Reference Laboratory	National Virus Reference Laboratory	Zoe Yandle et al
EPI_ISL_4802310	Ireland/CO-NVRL-M37IRL58952/2021	2021-09-08	Europe	Ireland	National Virus Reference Laboratory	National Virus Reference Laboratory	Zoe Yandle et al
EPI_ISL_4781477	Ireland/CO-NVRL-M37IRL63832/2021	2021-09-09	Europe	Ireland	National Virus Reference Laboratory	National Virus Reference Laboratory	Zoe Yandle et al
EPI_ISL_4780472	Ireland/CO-NVRL-M37IRL63877/2021	2021-09-09	Europe	Ireland	National Virus Reference Laboratory	National Virus Reference Laboratory	Zoe Yandle et al
EPI_ISL_4781888	Ireland/CO-NVRL-M37IRL64112/2021	2021-09-09	Europe	Ireland	National Virus Reference Laboratory	National Virus Reference Laboratory	Zoe Yandle et al
EPI_ISL_4548226	Ireland/CO-NVRL-M37IRL64429/2021	2021-09-09	Europe	Ireland	National Virus Reference Laboratory	National Virus Reference Laboratory	Zoe Yandle et al
EPI_ISL_4548176	Ireland/CO-NVRL-M37IRL64436/2021	2021-09-09	Europe	Ireland	National Virus Reference Laboratory	National Virus Reference Laboratory	Zoe Yandle et al
EPI_ISL_4782292	Ireland/CO-NVRL-M37IRL69535/2021	2021-09-09	Europe	Ireland	National Virus Reference Laboratory	National Virus Reference Laboratory	Zoe Yandle et al
EPI_ISL_4548259	Ireland/CO-NVRL-M37IRL70118/2021	2021-09-09	Europe	Ireland	National Virus Reference Laboratory	National Virus Reference Laboratory	Zoe Yandle et al
EPI_ISL_4780848	Ireland/CO-NVRL-M37IRL70224/2021	2021-09-09	Europe	Ireland	National Virus Reference Laboratory	National Virus Reference Laboratory	Zoe Yandle et al
EPI_ISL_4780856	Ireland/CO-NVRL-M37IRL70226/2021	2021-09-09	Europe	Ireland	National Virus Reference Laboratory	National Virus Reference Laboratory	Zoe Yandle et al
EPI_ISL_4780488	Ireland/CO-NVRL-M37IRL70898/2021	2021-09-09	Europe	Ireland	National Virus Reference Laboratory	National Virus Reference Laboratory	Zoe Yandle et al
EPI_ISL_4782299	Ireland/CO-NVRL-M37IRL70909/2021	2021-09-09	Europe	Ireland	National Virus Reference Laboratory	National Virus Reference Laboratory	Zoe Yandle et al
EPI_ISL_4781880	Ireland/CO-NVRL-M37IRL70938/2021	2021-09-09	Europe	Ireland	National Virus Reference Laboratory	National Virus Reference Laboratory	Zoe Yandle et al
EPI_ISL_4780477	Ireland/CO-NVRL-M37IRL70939/2021	2021-09-09	Europe	Ireland	National Virus Reference Laboratory	National Virus Reference Laboratory	Zoe Yandle et al
EPI_ISL_4548255	Ireland/CO-NVRL-M37IRL70956/2021	2021-09-09	Europe	Ireland	National Virus Reference Laboratory	National Virus Reference Laboratory	Zoe Yandle et al
EPI_ISL_4548269	Ireland/CO-NVRL-M37IRL73359/2021	2021-09-09	Europe	Ireland	National Virus Reference Laboratory	National Virus Reference Laboratory	Zoe Yandle et al
EPI_ISL_4781465	Ireland/CO-NVRL-M37IRL73651/2021	2021-09-09	Europe	Ireland	National Virus Reference Laboratory	National Virus Reference Laboratory	Zoe Yandle et al
EPI_ISL_4548265	Ireland/CO-NVRL-M37IRL73881/2021	2021-09-09	Europe	Ireland	National Virus Reference Laboratory	National Virus Reference Laboratory	Zoe Yandle et al
EPI_ISL_4548266	Ireland/CO-NVRL-M37IRL73896/2021	2021-09-09	Europe	Ireland	National Virus Reference Laboratory	National Virus Reference Laboratory	Zoe Yandle et al
EPI_ISL_4781472	Ireland/CO-NVRL-M37IRL74760/2021	2021-09-09	Europe	Ireland	National Virus Reference Laboratory	National Virus Reference Laboratory	Zoe Yandle et al
EPI_ISL_4781841	Ireland/CO-NVRL-M37IRL80258/2021	2021-09-10	Europe	Ireland	National Virus Reference Laboratory	National Virus Reference Laboratory	Zoe Yandle et al
EPI_ISL_4781835	Ireland/CO-NVRL-M37IRL80571/2021	2021-09-10	Europe	Ireland	National Virus Reference Laboratory	National Virus Reference Laboratory	Zoe Yandle et al
EPI_ISL_4802269	Ireland/CO-NVRL-M37IRL80592/2021	2021-09-10	Europe	Ireland	National Virus Reference Laboratory	National Virus Reference Laboratory	Zoe Yandle et al
EPI_ISL_4782810	Ireland/CO-NVRL-M37IRL80599/2021	2021-09-10	Europe	Ireland	National Virus Reference Laboratory	National Virus Reference Laboratory	Zoe Yandle et al
EPI_ISL_4802279	Ireland/CO-NVRL-M37IRL80653/2021	2021-09-10	Europe	Ireland	National Virus Reference Laboratory	National Virus Reference Laboratory	Zoe Yandle et al
EPI_ISL_4781054	Ireland/CO-NVRL-M37IRL80849/2021	2021-09-10	Europe	Ireland	National Virus Reference Laboratory	National Virus Reference Laboratory	Zoe Yandle et al
EPI_ISL_4781420	Ireland/CO-NVRL-M37IRL80991/2021	2021-09-10	Europe	Ireland	National Virus Reference Laboratory	National Virus Reference Laboratory	Zoe Yandle et al
EPI_ISL_4780176	Ireland/CO-NVRL-M37IRL81067/2021	2021-09-10	Europe	Ireland	National Virus Reference Laboratory	National Virus Reference Laboratory	Zoe Yandle et al
EPI_ISL_4780581	Ireland/CO-NVRL-M37IRL81291/2021	2021-09-10	Europe	Ireland	National Virus Reference Laboratory	National Virus Reference Laboratory	Zoe Yandle et al
EPI_ISL_4548320	Ireland/CO-NVRL-M37IRL85895/2021	2021-09-11	Europe	Ireland	National Virus Reference Laboratory	National Virus Reference Laboratory	Zoe Yandle et al
EPI_ISL_4548214	Ireland/CO-NVRL-M37IRL86063/2021	2021-09-11	Europe	Ireland	National Virus Reference Laboratory	National Virus Reference Laboratory	Zoe Yandle et al
EPI_ISL_4548163	Ireland/CO-NVRL-M37IRL86294/2021	2021-09-11	Europe	Ireland	National Virus Reference Laboratory	National Virus Reference Laboratory	Zoe Yandle et al
EPI_ISL_4548167	Ireland/CO-NVRL-M37IRL87623/2021	2021-09-11	Europe	Ireland	National Virus Reference Laboratory	National Virus Reference Laboratory	Zoe Yandle et al
EPI_ISL_4548155	Ireland/CO-NVRL-M37IRL88411/2021	2021-09-11	Europe	Ireland	National Virus Reference Laboratory	National Virus Reference Laboratory	Zoe Yandle et al
EPI_ISL_4779980	Ireland/CO-NVRL-M37IRL88618/2021	2021-09-11	Europe	Ireland	National Virus Reference Laboratory	National Virus Reference Laboratory	Zoe Yandle et al
EPI_ISL_4782682	Ireland/CO-NVRL-M37IRL88620/2021	2021-09-11	Europe	Ireland	National Virus Reference Laboratory	National Virus Reference Laboratory	Zoe Yandle et al
EPI_ISL_4548329	Ireland/CO-NVRL-M37IRL88778/2021	2021-09-11	Europe	Ireland	National Virus Reference Laboratory	National Virus Reference Laboratory	Zoe Yandle et al
EPI_ISL_4779987	Ireland/CO-NVRL-M37IRL88804/2021	2021-09-11	Europe	Ireland	National Virus Reference Laboratory	National Virus Reference Laboratory	Zoe Yandle et al
EPI_ISL_4782428	Ireland/CO-NVRL-M37IRL89948/2021	2021-09-11	Europe	Ireland	National Virus Reference Laboratory	National Virus Reference Laboratory	Zoe Yandle et al
EPI_ISL_4780816	Ireland/CO-NVRL-M37IRL93435/2021	2021-09-12	Europe	Ireland	National Virus Reference Laboratory	National Virus Reference Laboratory	Zoe Yandle et al
EPI_ISL_4782407	Ireland/CO-NVRL-M37IRL94042/2021	2021-09-12	Europe	Ireland	National Virus Reference Laboratory	National Virus Reference Laboratory	Zoe Yandle et al
EPI_ISL_4781013	Ireland/CO-NVRL-M37IRL94571/2021	2021-09-12	Europe	Ireland	National Virus Reference Laboratory	National Virus Reference Laboratory	Zoe Yandle et al
EPI_ISL_4782076	Ireland/CO-NVRL-M37IRL94588/2021	2021-09-12	Europe	Ireland	National Virus Reference Laboratory	National Virus Reference Laboratory	Zoe Yandle et al
EPI_ISL_4802258	Ireland/CO-NVRL-M37IRL95380/2021	2021-09-12	Europe	Ireland	National Virus Reference Laboratory	National Virus Reference Laboratory	Zoe Yandle et al
EPI_ISL_4802265	Ireland/CO-NVRL-M37IRL95381/2021	2021-09-12	Europe	Ireland	National Virus Reference Laboratory	National Virus Reference Laboratory	Zoe Yandle et al
EPI_ISL_4781370	Ireland/CO-NVRL-M37IRL95586/2021	2021-09-12	Europe	Ireland	National Virus Reference Laboratory	National Virus Reference Laboratory	Zoe Yandle et al
EPI_ISL_4779857	Ireland/CO-NVRL-M37IRL95615/2021	2021-09-12	Europe	Ireland	National Virus Reference Laboratory	National Virus Reference Laboratory	Zoe Yandle et al
EPI_ISL_4782400	Ireland/CO-NVRL-M37IRL95619/2021	2021-09-12	Europe	Ireland	National Virus Reference Laboratory	National Virus Reference Laboratory	Zoe Yandle et al
EPI_ISL_4781380	Ireland/CO-NVRL-M37IRL95795/2021	2021-09-12	Europe	Ireland	National Virus Reference Laboratory	National Virus Reference Laboratory	Zoe Yandle et al
EPI_ISL_4779893	Ireland/CO-NVRL-M37IRL95802/2021	2021-09-12	Europe	Ireland	National Virus Reference Laboratory	National Virus Reference Laboratory	Zoe Yandle et al
EPI_ISL_4780811	Ireland/CO-NVRL-M37IRL95837/2021	2021-09-12	Europe	Ireland	National Virus Reference Laboratory	National Virus Reference Laboratory	Zoe Yandle et al
EPI_ISL_4781006	Ireland/CO-NVRL-M37IRL95856/2021	2021-09-12	Europe	Ireland	National Virus Reference Laboratory	National Virus Reference Laboratory	Zoe Yandle et al
EPI_ISL_4779900	Ireland/CO-NVRL-M37IRL95916/2021	2021-09-12	Europe	Ireland	National Virus Reference Laboratory	National Virus Reference Laboratory	Zoe Yandle et al
EPI_ISL_4779888	Ireland/CO-NVRL-M37IRL95960/2021	2021-09-12	Europe	Ireland	National Virus Reference Laboratory	National Virus Reference Laboratory	Zoe Yandle et al
EPI_ISL_4780799	Ireland/CO-NVRL-M37IRL96025/2021	2021-09-12	Europe	Ireland	National Virus Reference Laboratory	National Virus Reference Laboratory	Zoe Yandle et al
EPI_ISL_4779881	Ireland/CO-NVRL-M37IRL96029/2021	2021-09-12	Europe	Ireland	National Virus Reference Laboratory	National Virus Reference Laboratory	Zoe Yandle et al
EPI_ISL_4779872	Ireland/CO-NVRL-M37IRL96030/2021	2021-09-12	Europe	Ireland	National Virus Reference Laboratory	National Virus Reference Laboratory	Zoe Yandle et al
EPI_ISL_4779864	Ireland/CO-NVRL-M37IRL96112/2021	2021-09-12	Europe	Ireland	National Virus Reference Laboratory	National Virus Reference Laboratory	Zoe Yandle et al
EPI_ISL_4779744	Ireland/CO-NVRL-M38IRL10398/2021	2021-09-13	Europe	Ireland	National Virus Reference Laboratory	National Virus Reference Laboratory	Zoe Yandle et al
EPI_ISL_4779731	Ireland/CO-NVRL-M38IRL10558/2021	2021-09-13	Europe	Ireland	National Virus Reference Laboratory	National Virus Reference Laboratory	Zoe Yandle et al
EPI_ISL_4782387	Ireland/CO-NVRL-M38IRL10636/2021	2021-09-13	Europe	Ireland	National Virus Reference Laboratory	National Virus Reference Laboratory	Zoe Yandle et al
EPI_ISL_4548170	Ireland/CO-NVRL-M38IRL10746/2021	2021-09-13	Europe	Ireland	National Virus Reference Laboratory	National Virus Reference Laboratory	Zoe Yandle et al
EPI_ISL_4781680	Ireland/CO-NVRL-M38IRL10798/2021	2021-09-13	Europe	Ireland	National Virus Reference Laboratory	National Virus Reference Laboratory	Zoe Yandle et al
EPI_ISL_4781307	Ireland/CO-NVRL-M38IRL10823/2021	2021-09-13	Europe	Ireland	National Virus Reference Laboratory	National Virus Reference Laboratory	Zoe Yandle et al
EPI_ISL_4779713	Ireland/CO-NVRL-M38IRL10833/2021	2021-09-13	Europe	Ireland	National Virus Reference Laboratory	National Virus Reference Laboratory	Zoe Yandle et al
EPI_ISL_4779718	Ireland/CO-NVRL-M38IRL10848/2021	2021-09-13	Europe	Ireland	National Virus Reference Laboratory	National Virus Reference Laboratory	Zoe Yandle et al
EPI_ISL_4779723	Ireland/CO-NVRL-M38IRL10912/2021	2021-09-13	Europe	Ireland	National Virus Reference Laboratory	National Virus Reference Laboratory	Zoe Yandle et al
EPI_ISL_4548221	Ireland/CO-NVRL-M38IRL11224/2021	2021-09-13	Europe	Ireland	National Virus Reference Laboratory	National Virus Reference Laboratory	Zoe Yandle et al
EPI_ISL_4781691	Ireland/CO-NVRL-M38IRL11289/2021	2021-09-13	Europe	Ireland	National Virus Reference Laboratory	National Virus Reference Laboratory	Zoe Yandle et al
EPI_ISL_4781312	Ireland/CO-NVRL-M38IRL11373/2021	2021-09-13	Europe	Ireland	National Virus Reference Laboratory	National Virus Reference Laboratory	Zoe Yandle et al
EPI_ISL_4548174	Ireland/CO-NVRL-M38IRL11413/2021	2021-09-13	Europe	Ireland	National Virus Reference Laboratory	National Virus Reference Laboratory	Zoe Yandle et al
EPI_ISL_4781686	Ireland/CO-NVRL-M38IRL11479/2021	2021-09-13	Europe	Ireland	National Virus Reference Laboratory	National Virus Reference Laboratory	Zoe Yandle et al
EPI_ISL_4779738	Ireland/CO-NVRL-M38IRL11509/2021	2021-09-13	Europe	Ireland	National Virus Reference Laboratory	National Virus Reference Laboratory	Zoe Yandle et al
EPI_ISL_4782035	Ireland/CO-NVRL-M38IRL11708/2021	2021-09-13	Europe	Ireland	National Virus Reference Laboratory	National Virus Reference Laboratory	Zoe Yandle et al
EPI_ISL_4780977	Ireland/CO-NVRL-M38IRL11712/2021	2021-09-13	Europe	Ireland	National Virus Reference Laboratory	National Virus Reference Laboratory	Zoe Yandle et al
EPI_ISL_4802253	Ireland/CO-NVRL-M38IRL16831/2021	2021-09-14	Europe	Ireland	National Virus Reference Laboratory	National Virus Reference Laboratory	Zoe Yandle et al
EPI_ISL_4779523	Ireland/CO-NVRL-M38IRL24003/2021	2021-09-14	Europe	Ireland	National Virus Reference Laboratory	National Virus Reference Laboratory	Zoe Yandle et al
EPI_ISL_4802244	Ireland/CO-NVRL-M38IRL24610/2021	2021-09-14	Europe	Ireland	National Virus Reference Laboratory	National Virus Reference Laboratory	Zoe Yandle et al
EPI_ISL_4802505	Ireland/CO-NVRL-M38IRL24939/2021	2021-09-14	Europe	Ireland	National Virus Reference Laboratory	National Virus Reference Laboratory	Zoe Yandle et al
EPI_ISL_4802229	Ireland/CO-NVRL-M38IRL25441/2021	2021-09-14	Europe	Ireland	National Virus Reference Laboratory	National Virus Reference Laboratory	Zoe Yandle et al
EPI_ISL_4802240	Ireland/CO-NVRL-M38IRL25479/2021	2021-09-14	Europe	Ireland	National Virus Reference Laboratory	National Virus Reference Laboratory	Zoe Yandle et al
EPI_ISL_4782006	Ireland/CO-NVRL-M38IRL25602/2021	2021-09-14	Europe	Ireland	National Virus Reference Laboratory	National Virus Reference Laboratory	Zoe Yandle et al
EPI_ISL_4782800	Ireland/CO-NVRL-M38IRL25610/2021	2021-09-14	Europe	Ireland	National Virus Reference Laboratory	National Virus Reference Laboratory	Zoe Yandle et al
EPI_ISL_4781617	Ireland/CO-NVRL-M38IRL25704/2021	2021-09-14	Europe	Ireland	National Virus Reference Laboratory	National Virus Reference Laboratory	Zoe Yandle et al
EPI_ISL_4782378	Ireland/CO-NVRL-M38IRL25952/2021	2021-09-14	Europe	Ireland	National Virus Reference Laboratory	National Virus Reference Laboratory	Zoe Yandle et al
EPI_ISL_4780751	Ireland/CO-NVRL-M38IRL26159/2021	2021-09-14	Europe	Ireland	National Virus Reference Laboratory	National Virus Reference Laboratory	Zoe Yandle et al
EPI_ISL_4793610	Ireland/CO-NVRL-M38IRL36760/2021	2021-09-16	Europe	Ireland	National Virus Reference Laboratory	National Virus Reference Laboratory	Zoe Yandle et al
EPI_ISL_4913073	Ireland/CO-NVRL-M38IRL43823/2021	2021-09-16	Europe	Ireland	National Virus Reference Laboratory	National Virus Reference Laboratory	Zoe Yandle et al
EPI_ISL_4913476	Ireland/CO-NVRL-M38IRL47752/2021	2021-09-16	Europe	Ireland	National Virus Reference Laboratory	National Virus Reference Laboratory	Zoe Yandle et al
EPI_ISL_4793594	Ireland/CO-NVRL-M38IRL53316/2021	2021-09-17	Europe	Ireland	National Virus Reference Laboratory	National Virus Reference Laboratory	Zoe Yandle et al
EPI_ISL_4912101	Ireland/CO-NVRL-M38IRL53320/2021	2021-09-17	Europe	Ireland	National Virus Reference Laboratory	National Virus Reference Laboratory	Zoe Yandle et al
EPI_ISL_4793603	Ireland/CO-NVRL-M38IRL61158/2021	2021-09-17	Europe	Ireland	National Virus Reference Laboratory	National Virus Reference Laboratory	Zoe Yandle et al
EPI_ISL_4793598	Ireland/CO-NVRL-M38IRL61962/2021	2021-09-17	Europe	Ireland	National Virus Reference Laboratory	National Virus Reference Laboratory	Zoe Yandle et al
EPI_ISL_4793925	Ireland/CO-NVRL-M38IRL62525/2021	2021-09-17	Europe	Ireland	National Virus Reference Laboratory	National Virus Reference Laboratory	Zoe Yandle et al
EPI_ISL_4913356	Ireland/CO-NVRL-M38IRL62675/2021	2021-09-17	Europe	Ireland	National Virus Reference Laboratory	National Virus Reference Laboratory	Zoe Yandle et al
EPI_ISL_4793532	Ireland/CO-NVRL-M38IRL63537/2021	2021-09-18	Europe	Ireland	National Virus Reference Laboratory	National Virus Reference Laboratory	Zoe Yandle et al
EPI_ISL_4793545	Ireland/CO-NVRL-M38IRL63671/2021	2021-09-18	Europe	Ireland	National Virus Reference Laboratory	National Virus Reference Laboratory	Zoe Yandle et al
EPI_ISL_4912781	Ireland/CO-NVRL-M38IRL63744/2021	2021-09-18	Europe	Ireland	National Virus Reference Laboratory	National Virus Reference Laboratory	Zoe Yandle et al
EPI_ISL_4793564	Ireland/CO-NVRL-M38IRL63896/2021	2021-09-18	Europe	Ireland	National Virus Reference Laboratory	National Virus Reference Laboratory	Zoe Yandle et al
EPI_ISL_4793558	Ireland/CO-NVRL-M38IRL66975/2021	2021-09-18	Europe	Ireland	National Virus Reference Laboratory	National Virus Reference Laboratory	Zoe Yandle et al
EPI_ISL_4793581	Ireland/CO-NVRL-M38IRL67047/2021	2021-09-18	Europe	Ireland	National Virus Reference Laboratory	National Virus Reference Laboratory	Zoe Yandle et al
EPI_ISL_4793944	Ireland/CO-NVRL-M38IRL67281/2021	2021-09-18	Europe	Ireland	National Virus Reference Laboratory	National Virus Reference Laboratory	Zoe Yandle et al
EPI_ISL_4793589	Ireland/CO-NVRL-M38IRL67290/2021	2021-09-18	Europe	Ireland	National Virus Reference Laboratory	National Virus Reference Laboratory	Zoe Yandle et al
EPI_ISL_4793541	Ireland/CO-NVRL-M38IRL67536/2021	2021-09-18	Europe	Ireland	National Virus Reference Laboratory	National Virus Reference Laboratory	Zoe Yandle et al
EPI_ISL_4793551	Ireland/CO-NVRL-M38IRL67538/2021	2021-09-18	Europe	Ireland	National Virus Reference Laboratory	National Virus Reference Laboratory	Zoe Yandle et al
EPI_ISL_4793953	Ireland/CO-NVRL-M38IRL67640/2021	2021-09-18	Europe	Ireland	National Virus Reference Laboratory	National Virus Reference Laboratory	Zoe Yandle et al
EPI_ISL_4793567	Ireland/CO-NVRL-M38IRL67696/2021	2021-09-18	Europe	Ireland	National Virus Reference Laboratory	National Virus Reference Laboratory	Zoe Yandle et al
EPI_ISL_4793853	Ireland/CO-NVRL-M38IRL67803/2021	2021-09-18	Europe	Ireland	National Virus Reference Laboratory	National Virus Reference Laboratory	Zoe Yandle et al
EPI_ISL_4793539	Ireland/CO-NVRL-M38IRL67937/2021	2021-09-18	Europe	Ireland	National Virus Reference Laboratory	National Virus Reference Laboratory	Zoe Yandle et al
EPI_ISL_4793573	Ireland/CO-NVRL-M38IRL67957/2021	2021-09-18	Europe	Ireland	National Virus Reference Laboratory	National Virus Reference Laboratory	Zoe Yandle et al
EPI_ISL_4793519	Ireland/CO-NVRL-M38IRL70868/2021	2021-09-19	Europe	Ireland	National Virus Reference Laboratory	National Virus Reference Laboratory	Zoe Yandle et al
EPI_ISL_4781943	Ireland/CO-NVRL-M38IRL70870/2021	2021-09-19	Europe	Ireland	National Virus Reference Laboratory	National Virus Reference Laboratory	Zoe Yandle et al
EPI_ISL_4781127	Ireland/CO-NVRL-M38IRL72269/2021	2021-09-19	Europe	Ireland	National Virus Reference Laboratory	National Virus Reference Laboratory	Zoe Yandle et al
EPI_ISL_4793528	Ireland/CO-NVRL-M38IRL72431/2021	2021-09-19	Europe	Ireland	National Virus Reference Laboratory	National Virus Reference Laboratory	Zoe Yandle et al
EPI_ISL_4782632	Ireland/CO-NVRL-M38IRL72639/2021	2021-09-19	Europe	Ireland	National Virus Reference Laboratory	National Virus Reference Laboratory	Zoe Yandle et al
EPI_ISL_4793514	Ireland/CO-NVRL-M38IRL77186/2021	2021-09-19	Europe	Ireland	National Virus Reference Laboratory	National Virus Reference Laboratory	Zoe Yandle et al
EPI_ISL_4793480	Ireland/CO-NVRL-M38IRL78363/2021	2021-09-20	Europe	Ireland	National Virus Reference Laboratory	National Virus Reference Laboratory	Zoe Yandle et al
EPI_ISL_4781114	Ireland/CO-NVRL-M38IRL78374/2021	2021-09-20	Europe	Ireland	National Virus Reference Laboratory	National Virus Reference Laboratory	Zoe Yandle et al
EPI_ISL_4782699	Ireland/CO-NVRL-M38IRL78375/2021	2021-09-20	Europe	Ireland	National Virus Reference Laboratory	National Virus Reference Laboratory	Zoe Yandle et al
EPI_ISL_4793844	Ireland/CO-NVRL-M38IRL78518/2021	2021-09-20	Europe	Ireland	National Virus Reference Laboratory	National Virus Reference Laboratory	Zoe Yandle et al
EPI_ISL_4912765	Ireland/CO-NVRL-M38IRL78556/2021	2021-09-20	Europe	Ireland	National Virus Reference Laboratory	National Virus Reference Laboratory	Zoe Yandle et al
EPI_ISL_4912730	Ireland/CO-NVRL-M38IRL78638/2021	2021-09-20	Europe	Ireland	National Virus Reference Laboratory	National Virus Reference Laboratory	Zoe Yandle et al
EPI_ISL_4781110	Ireland/CO-NVRL-M38IRL82436/2021	2021-09-20	Europe	Ireland	National Virus Reference Laboratory	National Virus Reference Laboratory	Zoe Yandle et al
EPI_ISL_4782335	Ireland/CO-NVRL-M38IRL82879/2021	2021-09-20	Europe	Ireland	National Virus Reference Laboratory	National Virus Reference Laboratory	Zoe Yandle et al
EPI_ISL_4793497	Ireland/CO-NVRL-M38IRL86062/2021	2021-09-20	Europe	Ireland	National Virus Reference Laboratory	National Virus Reference Laboratory	Zoe Yandle et al
EPI_ISL_4793503	Ireland/CO-NVRL-M38IRL86209/2021	2021-09-20	Europe	Ireland	National Virus Reference Laboratory	National Virus Reference Laboratory	Zoe Yandle et al
EPI_ISL_4793492	Ireland/CO-NVRL-M38IRL86225/2021	2021-09-20	Europe	Ireland	National Virus Reference Laboratory	National Virus Reference Laboratory	Zoe Yandle et al
EPI_ISL_4793509	Ireland/CO-NVRL-M38IRL86606/2021	2021-09-20	Europe	Ireland	National Virus Reference Laboratory	National Virus Reference Laboratory	Zoe Yandle et al
EPI_ISL_4793484	Ireland/CO-NVRL-M38IRL86607/2021	2021-09-20	Europe	Ireland	National Virus Reference Laboratory	National Virus Reference Laboratory	Zoe Yandle et al
EPI_ISL_4793385	Ireland/CO-NVRL-M38IRL92670/2021	2021-09-21	Europe	Ireland	National Virus Reference Laboratory	National Virus Reference Laboratory	Zoe Yandle et al
EPI_ISL_4793404	Ireland/CO-NVRL-M38IRL92690/2021	2021-09-21	Europe	Ireland	National Virus Reference Laboratory	National Virus Reference Laboratory	Zoe Yandle et al
EPI_ISL_4793396	Ireland/CO-NVRL-M38IRL93205/2021	2021-09-21	Europe	Ireland	National Virus Reference Laboratory	National Virus Reference Laboratory	Zoe Yandle et al
EPI_ISL_4793843	Ireland/CO-NVRL-M38IRL93235/2021	2021-09-21	Europe	Ireland	National Virus Reference Laboratory	National Virus Reference Laboratory	Zoe Yandle et al
EPI_ISL_4793823	Ireland/CO-NVRL-M38IRL93291/2021	2021-09-21	Europe	Ireland	National Virus Reference Laboratory	National Virus Reference Laboratory	Zoe Yandle et al
EPI_ISL_4793416	Ireland/CO-NVRL-M39IRL01075/2021	2021-09-21	Europe	Ireland	National Virus Reference Laboratory	National Virus Reference Laboratory	Zoe Yandle et al
EPI_ISL_4793454	Ireland/CO-NVRL-M39IRL01391/2021	2021-09-21	Europe	Ireland	National Virus Reference Laboratory	National Virus Reference Laboratory	Zoe Yandle et al
EPI_ISL_4793909	Ireland/CO-NVRL-M39IRL02207/2021	2021-09-21	Europe	Ireland	National Virus Reference Laboratory	National Virus Reference Laboratory	Zoe Yandle et al
EPI_ISL_4793423	Ireland/CO-NVRL-M39IRL02223/2021	2021-09-21	Europe	Ireland	National Virus Reference Laboratory	National Virus Reference Laboratory	Zoe Yandle et al
EPI_ISL_4793437	Ireland/CO-NVRL-M39IRL02304/2021	2021-09-21	Europe	Ireland	National Virus Reference Laboratory	National Virus Reference Laboratory	Zoe Yandle et al
EPI_ISL_4912068	Ireland/CO-NVRL-M39IRL02391/2021	2021-09-21	Europe	Ireland	National Virus Reference Laboratory	National Virus Reference Laboratory	Zoe Yandle et al
EPI_ISL_4793443	Ireland/CO-NVRL-M39IRL02442/2021	2021-09-21	Europe	Ireland	National Virus Reference Laboratory	National Virus Reference Laboratory	Zoe Yandle et al
EPI_ISL_4793431	Ireland/CO-NVRL-M39IRL02481/2021	2021-09-21	Europe	Ireland	National Virus Reference Laboratory	National Virus Reference Laboratory	Zoe Yandle et al
EPI_ISL_4793456	Ireland/CO-NVRL-M39IRL02500/2021	2021-09-21	Europe	Ireland	National Virus Reference Laboratory	National Virus Reference Laboratory	Zoe Yandle et al
EPI_ISL_4793472	Ireland/CO-NVRL-M39IRL02504/2021	2021-09-21	Europe	Ireland	National Virus Reference Laboratory	National Virus Reference Laboratory	Zoe Yandle et al
EPI_ISL_4793411	Ireland/CO-NVRL-M39IRL02894/2021	2021-09-21	Europe	Ireland	National Virus Reference Laboratory	National Virus Reference Laboratory	Zoe Yandle et al
EPI_ISL_4793448	Ireland/CO-NVRL-M39IRL02914/2021	2021-09-21	Europe	Ireland	National Virus Reference Laboratory	National Virus Reference Laboratory	Zoe Yandle et al
EPI_ISL_4793466	Ireland/CO-NVRL-M39IRL02930/2021	2021-09-21	Europe	Ireland	National Virus Reference Laboratory	National Virus Reference Laboratory	Zoe Yandle et al
EPI_ISL_4793460	Ireland/CO-NVRL-M39IRL03200/2021	2021-09-21	Europe	Ireland	National Virus Reference Laboratory	National Virus Reference Laboratory	Zoe Yandle et al
EPI_ISL_767737	Ireland/CO-NVRL-MPZ33926/2020	2020-04-11	Europe	Ireland	National Virus Reference Laboratory	Irish Coronavirus Sequencing Consortium - Teagasc Moorepark	Calum Walsh et al
EPI_ISL_4270193	Ireland/CO-NVRL-S21IRL00214894/2021	2021-08-26	Europe	Ireland	National Virus Reference Laboratory	National Virus Reference Laboratory	Zoe Yandle et al
EPI_ISL_2821094	Ireland/CO-NVRL-tM30IRL81121/2021	2021-05-25	Europe	Ireland	National Virus Reference Laboratory	National Virus Reference Laboratory	Fiona Crispie et al
EPI_ISL_1180317	Ireland/CW-NVRL-21IRL22917/2021	2021-02-08	Europe	Ireland	National Virus Reference Laboratory	National Virus Reference Laboratory	Guerrino Macori et al
EPI_ISL_1180285	Ireland/CW-NVRL-21IRL22941/2021	2021-02-08	Europe	Ireland	National Virus Reference Laboratory	National Virus Reference Laboratory	Guerrino Macori et al
EPI_ISL_1180287	Ireland/CW-NVRL-21IRL22976/2021	2021-02-08	Europe	Ireland	National Virus Reference Laboratory	National Virus Reference Laboratory	Guerrino Macori et al
EPI_ISL_1055054	Ireland/CW-NVRL-21IRL36085/2021	2021-02-09	Europe	Ireland	National Virus Reference Laboratory	National Virus Reference Laboratory	Zoe Yandle et al
EPI_ISL_1055091	Ireland/CW-NVRL-21IRL36102/2021	2021-02-09	Europe	Ireland	National Virus Reference Laboratory	National Virus Reference Laboratory	Zoe Yandle et al
EPI_ISL_1180581	Ireland/CW-NVRL-21IRL41858/2021	2021-02-09	Europe	Ireland	National Virus Reference Laboratory	National Virus Reference Laboratory	Guerrino Macori et al
EPI_ISL_1252256	Ireland/CW-NVRL-21IRL43923/2021	2021-02-23	Europe	Ireland	National Virus Reference Laboratory	National Virus Reference Laboratory	Guerrino Macori et al
EPI_ISL_1252283	Ireland/CW-NVRL-21IRL43941/2021	2021-02-23	Europe	Ireland	National Virus Reference Laboratory	National Virus Reference Laboratory	Guerrino Macori et al
EPI_ISL_1589302	Ireland/CW-NVRL-21IRL98191/2021	2021-03-30	Europe	Ireland	National Virus Reference Laboratory	National Virus Reference Laboratory	Zoe Yandle et al
EPI_ISL_1552652	Ireland/CW-NVRL-21IRL98441/2021	2021-03-30	Europe	Ireland	National Virus Reference Laboratory	National Virus Reference Laboratory	Zoe Yandle et al
EPI_ISL_1785481	Ireland/CW-NVRL-22IRL23301/2021	2021-04-14	Europe	Ireland	National Virus Reference Laboratory	National Virus Reference Laboratory	Zoe Yandle et al
EPI_ISL_1904805	Ireland/CW-NVRL-22IRL42958/2021	2021-04-25	Europe	Ireland	National Virus Reference Laboratory	National Virus Reference Laboratory	Zoe Yandle et al
EPI_ISL_1904787	Ireland/CW-NVRL-22IRL43459/2021	2021-04-24	Europe	Ireland	National Virus Reference Laboratory	National Virus Reference Laboratory	Zoe Yandle et al
EPI_ISL_1904763	Ireland/CW-NVRL-22IRL43535/2021	2021-04-24	Europe	Ireland	National Virus Reference Laboratory	National Virus Reference Laboratory	Zoe Yandle et al
EPI_ISL_1904778	Ireland/CW-NVRL-22IRL43536/2021	2021-04-24	Europe	Ireland	National Virus Reference Laboratory	National Virus Reference Laboratory	Zoe Yandle et al
EPI_ISL_1904820	Ireland/CW-NVRL-22IRL43777/2021	2021-04-25	Europe	Ireland	National Virus Reference Laboratory	National Virus Reference Laboratory	Zoe Yandle et al
EPI_ISL_1904821	Ireland/CW-NVRL-22IRL43861/2021	2021-04-25	Europe	Ireland	National Virus Reference Laboratory	National Virus Reference Laboratory	Zoe Yandle et al
EPI_ISL_2029317	Ireland/CW-NVRL-22IRL48736/2021	2021-04-27	Europe	Ireland	National Virus Reference Laboratory	National Virus Reference Laboratory	Zoe Yandle et al
EPI_ISL_2029318	Ireland/CW-NVRL-22IRL48930/2021	2021-04-27	Europe	Ireland	National Virus Reference Laboratory	National Virus Reference Laboratory	Zoe Yandle et al
EPI_ISL_2131891	Ireland/CW-NVRL-22IRL49079/2021	2021-04-27	Europe	Ireland	National Virus Reference Laboratory	National Virus Reference Laboratory	Zoe Yandle et al
EPI_ISL_2088255	Ireland/CW-NVRL-22IRL55193/2021	2021-04-29	Europe	Ireland	National Virus Reference Laboratory	National Virus Reference Laboratory	Zoe Yandle et al
EPI_ISL_2132106	Ireland/CW-NVRL-22IRL57966/2021	2021-04-30	Europe	Ireland	National Virus Reference Laboratory	National Virus Reference Laboratory	Zoe Yandle et al
EPI_ISL_2193902	Ireland/CW-NVRL-22IRL82309/2021	2021-05-07	Europe	Ireland	National Virus Reference Laboratory	National Virus Reference Laboratory	Zoe Yandle et al
EPI_ISL_2193903	Ireland/CW-NVRL-22IRL82411/2021	2021-05-07	Europe	Ireland	National Virus Reference Laboratory	National Virus Reference Laboratory	Zoe Yandle et al
EPI_ISL_2193830	Ireland/CW-NVRL-22IRL82468/2021	2021-05-08	Europe	Ireland	National Virus Reference Laboratory	National Virus Reference Laboratory	Zoe Yandle et al
EPI_ISL_2363240	Ireland/CW-NVRL-22IRL84730/2021	2021-05-08	Europe	Ireland	National Virus Reference Laboratory	National Virus Reference Laboratory	Zoe Yandle et al
EPI_ISL_2363245	Ireland/CW-NVRL-22IRL84762/2021	2021-05-08	Europe	Ireland	National Virus Reference Laboratory	National Virus Reference Laboratory	Zoe Yandle et al
EPI_ISL_2490773	Ireland/CW-NVRL-23IRL15186/2021	2021-05-19	Europe	Ireland	National Virus Reference Laboratory	National Virus Reference Laboratory	Zoe Yandle et al
EPI_ISL_2490790	Ireland/CW-NVRL-23IRL15252/2021	2021-05-19	Europe	Ireland	National Virus Reference Laboratory	National Virus Reference Laboratory	Zoe Yandle et al
EPI_ISL_2490808	Ireland/CW-NVRL-23IRL17724/2021	2021-05-20	Europe	Ireland	National Virus Reference Laboratory	National Virus Reference Laboratory	Zoe Yandle et al
EPI_ISL_2490813	Ireland/CW-NVRL-23IRL17737/2021	2021-05-20	Europe	Ireland	National Virus Reference Laboratory	National Virus Reference Laboratory	Zoe Yandle et al
EPI_ISL_2399872	Ireland/CW-NVRL-23IRL19847/2021	2021-05-21	Europe	Ireland	National Virus Reference Laboratory	National Virus Reference Laboratory	Zoe Yandle et al
EPI_ISL_2490811	Ireland/CW-NVRL-23IRL20202/2021	2021-05-21	Europe	Ireland	National Virus Reference Laboratory	National Virus Reference Laboratory	Zoe Yandle et al
EPI_ISL_2490769	Ireland/CW-NVRL-23IRL20526/2021	2021-05-21	Europe	Ireland	National Virus Reference Laboratory	National Virus Reference Laboratory	Zoe Yandle et al
EPI_ISL_2533669	Ireland/CW-NVRL-23IRL32164/2021	2021-05-26	Europe	Ireland	National Virus Reference Laboratory	National Virus Reference Laboratory	Zoe Yandle et al
EPI_ISL_2363492	Ireland/CW-NVRL-30IRL13137/2021	2021-05-16	Europe	Ireland	National Virus Reference Laboratory	National Virus Reference Laboratory	Zoe Yandle et al
EPI_ISL_2363455	Ireland/CW-NVRL-30IRL13138/2021	2021-05-16	Europe	Ireland	National Virus Reference Laboratory	National Virus Reference Laboratory	Zoe Yandle et al
EPI_ISL_2363466	Ireland/CW-NVRL-30IRL13139/2021	2021-05-16	Europe	Ireland	National Virus Reference Laboratory	National Virus Reference Laboratory	Zoe Yandle et al
EPI_ISL_2399786	Ireland/CW-NVRL-30IRL20960/2021	2021-05-17	Europe	Ireland	National Virus Reference Laboratory	National Virus Reference Laboratory	Zoe Yandle et al
EPI_ISL_2363191	Ireland/CW-NVRL-30IRL20966/2021	2021-05-17	Europe	Ireland	National Virus Reference Laboratory	National Virus Reference Laboratory	Zoe Yandle et al
EPI_ISL_2363193	Ireland/CW-NVRL-30IRL20974/2021	2021-05-17	Europe	Ireland	National Virus Reference Laboratory	National Virus Reference Laboratory	Zoe Yandle et al
EPI_ISL_2363470	Ireland/CW-NVRL-30IRL21066/2021	2021-05-17	Europe	Ireland	National Virus Reference Laboratory	National Virus Reference Laboratory	Zoe Yandle et al
EPI_ISL_909856	Ireland/CW-NVRL-83IRL53889/2021	2021-01-14	Europe	Ireland	National Virus Reference Laboratory	National Virus Reference Laboratory	Michael Carr et al
EPI_ISL_959816	Ireland/CW-NVRL-83IRL90781/2021	2021-01-18	Europe	Ireland	National Virus Reference Laboratory	National Virus Reference Laboratory	Michael Carr et al
EPI_ISL_959828	Ireland/CW-NVRL-83IRL90804/2021	2021-01-18	Europe	Ireland	National Virus Reference Laboratory	National Virus Reference Laboratory	Michael Carr et al
EPI_ISL_959873	Ireland/CW-NVRL-84IRL00453/2021	2021-01-19	Europe	Ireland	National Virus Reference Laboratory	National Virus Reference Laboratory	Michael Carr et al
EPI_ISL_1589365	Ireland/CW-NVRL-88IRL21728/2021	2021-03-28	Europe	Ireland	National Virus Reference Laboratory	National Virus Reference Laboratory	Zoe Yandle et al
EPI_ISL_1589374	Ireland/CW-NVRL-88IRL31304/2021	2021-03-29	Europe	Ireland	National Virus Reference Laboratory	National Virus Reference Laboratory	Zoe Yandle et al
EPI_ISL_1589240	Ireland/CW-NVRL-88IRL32757/2021	2021-03-29	Europe	Ireland	National Virus Reference Laboratory	National Virus Reference Laboratory	Zoe Yandle et al
EPI_ISL_1589259	Ireland/CW-NVRL-88IRL32759/2021	2021-03-29	Europe	Ireland	National Virus Reference Laboratory	National Virus Reference Laboratory	Zoe Yandle et al
EPI_ISL_1696605	Ireland/CW-NVRL-88IRL78952/2021	2021-04-04	Europe	Ireland	National Virus Reference Laboratory	National Virus Reference Laboratory	Zoe Yandle et al
EPI_ISL_1791176	Ireland/CW-NVRL-89IRL40020/2021	2021-04-16	Europe	Ireland	National Virus Reference Laboratory	National Virus Reference Laboratory	Zoe Yandle et al
EPI_ISL_2029305	Ireland/CW-NVRL-89IRL95848/2021	2021-04-26	Europe	Ireland	National Virus Reference Laboratory	National Virus Reference Laboratory	Zoe Yandle et al
EPI_ISL_2789509	Ireland/CW-NVRL-G21IRL66044/2021	2021-06-14	Europe	Ireland	National Virus Reference Laboratory	National Virus Reference Laboratory	Zoe Yandle et al
EPI_ISL_2789553	Ireland/CW-NVRL-G21IRL66221/2021	2021-06-14	Europe	Ireland	National Virus Reference Laboratory	National Virus Reference Laboratory	Zoe Yandle et al
EPI_ISL_2601274	Ireland/CW-NVRL-M30IRL58195/2021	2021-05-22	Europe	Ireland	National Virus Reference Laboratory	National Virus Reference Laboratory	Zoe Yandle et al
EPI_ISL_2789608	Ireland/CW-NVRL-M31IRL79714/2021	2021-06-12	Europe	Ireland	National Virus Reference Laboratory	National Virus Reference Laboratory	Zoe Yandle et al
EPI_ISL_2789574	Ireland/CW-NVRL-M31IRL79724/2021	2021-06-12	Europe	Ireland	National Virus Reference Laboratory	National Virus Reference Laboratory	Zoe Yandle et al
EPI_ISL_2789578	Ireland/CW-NVRL-M31IRL81644/2021	2021-06-12	Europe	Ireland	National Virus Reference Laboratory	National Virus Reference Laboratory	Zoe Yandle et al
EPI_ISL_2789577	Ireland/CW-NVRL-M31IRL81648/2021	2021-06-12	Europe	Ireland	National Virus Reference Laboratory	National Virus Reference Laboratory	Zoe Yandle et al
EPI_ISL_2862296	Ireland/CW-NVRL-M31IRL84442/2021	2021-06-14	Europe	Ireland	National Virus Reference Laboratory	National Virus Reference Laboratory	Zoe Yandle et al
EPI_ISL_3154520	Ireland/CW-NVRL-M33IRL10652/2021	2021-07-09	Europe	Ireland	National Virus Reference Laboratory	National Virus Reference Laboratory	Zoe Yandle et al
EPI_ISL_3591025	Ireland/CW-NVRL-M33IRL78570/2021	2021-07-19	Europe	Ireland	National Virus Reference Laboratory	National Virus Reference Laboratory	Zoe Yandle et al
EPI_ISL_3535311	Ireland/CW-NVRL-M33IRL78602/2021	2021-07-19	Europe	Ireland	National Virus Reference Laboratory	National Virus Reference Laboratory	Zoe Yandle et al
EPI_ISL_3591026	Ireland/CW-NVRL-M33IRL84181/2021	2021-07-19	Europe	Ireland	National Virus Reference Laboratory	National Virus Reference Laboratory	Zoe Yandle et al
EPI_ISL_3739305	Ireland/CW-NVRL-M34IRL55275/2021	2021-07-30	Europe	Ireland	National Virus Reference Laboratory	National Virus Reference Laboratory	Zoe Yandle et al
EPI_ISL_3716910	Ireland/CW-NVRL-M34IRL63687/2021	2021-08-01	Europe	Ireland	National Virus Reference Laboratory	National Virus Reference Laboratory	Zoe Yandle et al
EPI_ISL_3739309	Ireland/CW-NVRL-M34IRL63699/2021	2021-08-01	Europe	Ireland	National Virus Reference Laboratory	National Virus Reference Laboratory	Zoe Yandle et al
EPI_ISL_3467355	Ireland/CW-NVRL-M34IRL67624/2021	2021-08-02	Europe	Ireland	National Virus Reference Laboratory	National Virus Reference Laboratory	Zoe Yandle et al
EPI_ISL_3739308	Ireland/CW-NVRL-M34IRL67714/2021	2021-08-02	Europe	Ireland	National Virus Reference Laboratory	National Virus Reference Laboratory	Zoe Yandle et al
EPI_ISL_3739306	Ireland/CW-NVRL-M34IRL72994/2021	2021-08-03	Europe	Ireland	National Virus Reference Laboratory	National Virus Reference Laboratory	Zoe Yandle et al
EPI_ISL_3739307	Ireland/CW-NVRL-M34IRL73032/2021	2021-08-03	Europe	Ireland	National Virus Reference Laboratory	National Virus Reference Laboratory	Zoe Yandle et al
EPI_ISL_3799417	Ireland/CW-NVRL-M34IRL80258/2021	2021-08-04	Europe	Ireland	National Virus Reference Laboratory	National Virus Reference Laboratory	Zoe Yandle et al
EPI_ISL_3911738	Ireland/CW-NVRL-M34IRL80313/2021	2021-08-04	Europe	Ireland	National Virus Reference Laboratory	National Virus Reference Laboratory	Zoe Yandle et al
EPI_ISL_3911739	Ireland/CW-NVRL-M34IRL80317/2021	2021-08-04	Europe	Ireland	National Virus Reference Laboratory	National Virus Reference Laboratory	Zoe Yandle et al
EPI_ISL_3799385	Ireland/CW-NVRL-M34IRL84234/2021	2021-08-04	Europe	Ireland	National Virus Reference Laboratory	National Virus Reference Laboratory	Zoe Yandle et al
EPI_ISL_3799350	Ireland/CW-NVRL-M34IRL90312/2021	2021-08-05	Europe	Ireland	National Virus Reference Laboratory	National Virus Reference Laboratory	Zoe Yandle et al
EPI_ISL_3467348	Ireland/CW-NVRL-M34IRL90332/2021	2021-08-05	Europe	Ireland	National Virus Reference Laboratory	National Virus Reference Laboratory	Zoe Yandle et al
EPI_ISL_3799347	Ireland/CW-NVRL-M34IRL91089/2021	2021-08-05	Europe	Ireland	National Virus Reference Laboratory	National Virus Reference Laboratory	Zoe Yandle et al
EPI_ISL_3848912	Ireland/CW-NVRL-M35IRL04020/2021	2021-08-07	Europe	Ireland	National Virus Reference Laboratory	National Virus Reference Laboratory	Zoe Yandle et al
EPI_ISL_3848756	Ireland/CW-NVRL-M35IRL11323/2021	2021-08-08	Europe	Ireland	National Virus Reference Laboratory	National Virus Reference Laboratory	Zoe Yandle et al
EPI_ISL_3848850	Ireland/CW-NVRL-M35IRL12235/2021	2021-08-08	Europe	Ireland	National Virus Reference Laboratory	National Virus Reference Laboratory	Zoe Yandle et al
EPI_ISL_3979745	Ireland/CW-NVRL-M35IRL18191/2021	2021-08-09	Europe	Ireland	National Virus Reference Laboratory	National Virus Reference Laboratory	Zoe Yandle et al
EPI_ISL_3979747	Ireland/CW-NVRL-M35IRL18641/2021	2021-08-09	Europe	Ireland	National Virus Reference Laboratory	National Virus Reference Laboratory	Zoe Yandle et al
EPI_ISL_3799304	Ireland/CW-NVRL-M35IRL20952/2021	2021-08-09	Europe	Ireland	National Virus Reference Laboratory	National Virus Reference Laboratory	Zoe Yandle et al
EPI_ISL_3925575	Ireland/CW-NVRL-M35IRL27000/2021	2021-08-10	Europe	Ireland	National Virus Reference Laboratory	National Virus Reference Laboratory	Zoe Yandle et al
EPI_ISL_3925614	Ireland/CW-NVRL-M35IRL27024/2021	2021-08-10	Europe	Ireland	National Virus Reference Laboratory	National Virus Reference Laboratory	Zoe Yandle et al
EPI_ISL_3925610	Ireland/CW-NVRL-M35IRL27155/2021	2021-08-10	Europe	Ireland	National Virus Reference Laboratory	National Virus Reference Laboratory	Zoe Yandle et al
EPI_ISL_3979746	Ireland/CW-NVRL-M35IRL36028/2021	2021-08-11	Europe	Ireland	National Virus Reference Laboratory	National Virus Reference Laboratory	Zoe Yandle et al
EPI_ISL_3979748	Ireland/CW-NVRL-M35IRL50719/2021	2021-08-13	Europe	Ireland	National Virus Reference Laboratory	National Virus Reference Laboratory	Zoe Yandle et al
EPI_ISL_4110504	Ireland/CW-NVRL-M35IRL56124/2021	2021-08-14	Europe	Ireland	National Virus Reference Laboratory	National Virus Reference Laboratory	Zoe Yandle et al
EPI_ISL_4110488	Ireland/CW-NVRL-M35IRL56377/2021	2021-08-14	Europe	Ireland	National Virus Reference Laboratory	National Virus Reference Laboratory	Zoe Yandle et al
EPI_ISL_4031914	Ireland/CW-NVRL-M35IRL60194/2021	2021-08-15	Europe	Ireland	National Virus Reference Laboratory	National Virus Reference Laboratory	Zoe Yandle et al
EPI_ISL_4031889	Ireland/CW-NVRL-M35IRL62847/2021	2021-08-15	Europe	Ireland	National Virus Reference Laboratory	National Virus Reference Laboratory	Zoe Yandle et al
EPI_ISL_4031751	Ireland/CW-NVRL-M35IRL73430/2021	2021-08-16	Europe	Ireland	National Virus Reference Laboratory	National Virus Reference Laboratory	Zoe Yandle et al
EPI_ISL_4200754	Ireland/CW-NVRL-M35IRL86005/2021	2021-08-18	Europe	Ireland	National Virus Reference Laboratory	National Virus Reference Laboratory	Zoe Yandle et al
EPI_ISL_4200808	Ireland/CW-NVRL-M35IRL95063/2021	2021-08-19	Europe	Ireland	National Virus Reference Laboratory	National Virus Reference Laboratory	Zoe Yandle et al
EPI_ISL_4232299	Ireland/CW-NVRL-M36IRL01772/2021	2021-08-19	Europe	Ireland	National Virus Reference Laboratory	National Virus Reference Laboratory	Zoe Yandle et al
EPI_ISL_4079625	Ireland/CW-NVRL-M36IRL02570/2021	2021-08-20	Europe	Ireland	National Virus Reference Laboratory	National Virus Reference Laboratory	Zoe Yandle et al
EPI_ISL_4079645	Ireland/CW-NVRL-M36IRL03640/2021	2021-08-20	Europe	Ireland	National Virus Reference Laboratory	National Virus Reference Laboratory	Zoe Yandle et al
EPI_ISL_4079612	Ireland/CW-NVRL-M36IRL03678/2021	2021-08-20	Europe	Ireland	National Virus Reference Laboratory	National Virus Reference Laboratory	Zoe Yandle et al
EPI_ISL_4131667	Ireland/CW-NVRL-M36IRL03729/2021	2021-08-20	Europe	Ireland	National Virus Reference Laboratory	National Virus Reference Laboratory	Zoe Yandle et al
EPI_ISL_4270417	Ireland/CW-NVRL-M36IRL15809/2021	2021-08-22	Europe	Ireland	National Virus Reference Laboratory	National Virus Reference Laboratory	Zoe Yandle et al
EPI_ISL_4270299	Ireland/CW-NVRL-M36IRL15812/2021	2021-08-22	Europe	Ireland	National Virus Reference Laboratory	National Virus Reference Laboratory	Zoe Yandle et al
EPI_ISL_4270453	Ireland/CW-NVRL-M36IRL18139/2021	2021-08-22	Europe	Ireland	National Virus Reference Laboratory	National Virus Reference Laboratory	Zoe Yandle et al
EPI_ISL_4270450	Ireland/CW-NVRL-M36IRL18166/2021	2021-08-22	Europe	Ireland	National Virus Reference Laboratory	National Virus Reference Laboratory	Zoe Yandle et al
EPI_ISL_4356476	Ireland/CW-NVRL-M36IRL45889/2021	2021-08-26	Europe	Ireland	National Virus Reference Laboratory	National Virus Reference Laboratory	Zoe Yandle et al
EPI_ISL_4356306	Ireland/CW-NVRL-M36IRL45891/2021	2021-08-26	Europe	Ireland	National Virus Reference Laboratory	National Virus Reference Laboratory	Zoe Yandle et al
EPI_ISL_4356317	Ireland/CW-NVRL-M36IRL46239/2021	2021-08-26	Europe	Ireland	National Virus Reference Laboratory	National Virus Reference Laboratory	Zoe Yandle et al
EPI_ISL_4356286	Ireland/CW-NVRL-M36IRL46260/2021	2021-08-26	Europe	Ireland	National Virus Reference Laboratory	National Virus Reference Laboratory	Zoe Yandle et al
EPI_ISL_4356000	Ireland/CW-NVRL-M36IRL53601/2021	2021-08-27	Europe	Ireland	National Virus Reference Laboratory	National Virus Reference Laboratory	Zoe Yandle et al
EPI_ISL_4471640	Ireland/CW-NVRL-M36IRL68418/2021	2021-08-29	Europe	Ireland	National Virus Reference Laboratory	National Virus Reference Laboratory	Zoe Yandle et al
EPI_ISL_4471634	Ireland/CW-NVRL-M36IRL68421/2021	2021-08-29	Europe	Ireland	National Virus Reference Laboratory	National Virus Reference Laboratory	Zoe Yandle et al
EPI_ISL_4460396	Ireland/CW-NVRL-M36IRL68453/2021	2021-08-29	Europe	Ireland	National Virus Reference Laboratory	National Virus Reference Laboratory	Zoe Yandle et al
EPI_ISL_4471633	Ireland/CW-NVRL-M36IRL68457/2021	2021-08-29	Europe	Ireland	National Virus Reference Laboratory	National Virus Reference Laboratory	Zoe Yandle et al
EPI_ISL_4460397	Ireland/CW-NVRL-M36IRL71407/2021	2021-08-29	Europe	Ireland	National Virus Reference Laboratory	National Virus Reference Laboratory	Zoe Yandle et al
EPI_ISL_4460399	Ireland/CW-NVRL-M36IRL74270/2021	2021-08-31	Europe	Ireland	National Virus Reference Laboratory	National Virus Reference Laboratory	Zoe Yandle et al
EPI_ISL_4460398	Ireland/CW-NVRL-M36IRL85149/2021	2021-08-31	Europe	Ireland	National Virus Reference Laboratory	National Virus Reference Laboratory	Zoe Yandle et al
EPI_ISL_4780502	Ireland/CW-NVRL-M37IRL68429/2021	2021-09-09	Europe	Ireland	National Virus Reference Laboratory	National Virus Reference Laboratory	Zoe Yandle et al
EPI_ISL_4782307	Ireland/CW-NVRL-M37IRL71133/2021	2021-09-09	Europe	Ireland	National Virus Reference Laboratory	National Virus Reference Laboratory	Zoe Yandle et al
EPI_ISL_4781482	Ireland/CW-NVRL-M37IRL71193/2021	2021-09-09	Europe	Ireland	National Virus Reference Laboratory	National Virus Reference Laboratory	Zoe Yandle et al
EPI_ISL_4782469	Ireland/CW-NVRL-M37IRL71194/2021	2021-09-09	Europe	Ireland	National Virus Reference Laboratory	National Virus Reference Laboratory	Zoe Yandle et al
EPI_ISL_4781088	Ireland/CW-NVRL-M37IRL71305/2021	2021-09-09	Europe	Ireland	National Virus Reference Laboratory	National Virus Reference Laboratory	Zoe Yandle et al
EPI_ISL_4782185	Ireland/CW-NVRL-M37IRL76234/2021	2021-09-10	Europe	Ireland	National Virus Reference Laboratory	National Virus Reference Laboratory	Zoe Yandle et al
EPI_ISL_4782442	Ireland/CW-NVRL-M37IRL76321/2021	2021-09-10	Europe	Ireland	National Virus Reference Laboratory	National Virus Reference Laboratory	Zoe Yandle et al
EPI_ISL_4802382	Ireland/CW-NVRL-M37IRL77451/2021	2021-09-10	Europe	Ireland	National Virus Reference Laboratory	National Virus Reference Laboratory	Zoe Yandle et al
EPI_ISL_4781846	Ireland/CW-NVRL-M37IRL77525/2021	2021-09-10	Europe	Ireland	National Virus Reference Laboratory	National Virus Reference Laboratory	Zoe Yandle et al
EPI_ISL_4802369	Ireland/CW-NVRL-M37IRL77556/2021	2021-09-10	Europe	Ireland	National Virus Reference Laboratory	National Virus Reference Laboratory	Zoe Yandle et al
EPI_ISL_4802377	Ireland/CW-NVRL-M37IRL77568/2021	2021-09-10	Europe	Ireland	National Virus Reference Laboratory	National Virus Reference Laboratory	Zoe Yandle et al
EPI_ISL_4782180	Ireland/CW-NVRL-M37IRL77603/2021	2021-09-10	Europe	Ireland	National Virus Reference Laboratory	National Virus Reference Laboratory	Zoe Yandle et al
EPI_ISL_4781848	Ireland/CW-NVRL-M37IRL77615/2021	2021-09-10	Europe	Ireland	National Virus Reference Laboratory	National Virus Reference Laboratory	Zoe Yandle et al
EPI_ISL_4802362	Ireland/CW-NVRL-M37IRL84904/2021	2021-09-11	Europe	Ireland	National Virus Reference Laboratory	National Virus Reference Laboratory	Zoe Yandle et al
EPI_ISL_4548318	Ireland/CW-NVRL-M37IRL85011/2021	2021-09-11	Europe	Ireland	National Virus Reference Laboratory	National Virus Reference Laboratory	Zoe Yandle et al
EPI_ISL_4548312	Ireland/CW-NVRL-M37IRL85060/2021	2021-09-11	Europe	Ireland	National Virus Reference Laboratory	National Virus Reference Laboratory	Zoe Yandle et al
EPI_ISL_4548225	Ireland/CW-NVRL-M37IRL85397/2021	2021-09-11	Europe	Ireland	National Virus Reference Laboratory	National Virus Reference Laboratory	Zoe Yandle et al
EPI_ISL_4548152	Ireland/CW-NVRL-M37IRL85411/2021	2021-09-11	Europe	Ireland	National Virus Reference Laboratory	National Virus Reference Laboratory	Zoe Yandle et al
EPI_ISL_4781021	Ireland/CW-NVRL-M37IRL91542/2021	2021-09-12	Europe	Ireland	National Virus Reference Laboratory	National Virus Reference Laboratory	Zoe Yandle et al
EPI_ISL_4782413	Ireland/CW-NVRL-M37IRL94434/2021	2021-09-12	Europe	Ireland	National Virus Reference Laboratory	National Virus Reference Laboratory	Zoe Yandle et al
EPI_ISL_4781744	Ireland/CW-NVRL-M37IRL94482/2021	2021-09-12	Europe	Ireland	National Virus Reference Laboratory	National Virus Reference Laboratory	Zoe Yandle et al
EPI_ISL_4781382	Ireland/CW-NVRL-M37IRL94775/2021	2021-09-12	Europe	Ireland	National Virus Reference Laboratory	National Virus Reference Laboratory	Zoe Yandle et al
EPI_ISL_4782816	Ireland/CW-NVRL-M38IRL05564/2021	2021-09-13	Europe	Ireland	National Virus Reference Laboratory	National Virus Reference Laboratory	Zoe Yandle et al
EPI_ISL_4802352	Ireland/CW-NVRL-M38IRL16797/2021	2021-09-14	Europe	Ireland	National Virus Reference Laboratory	National Virus Reference Laboratory	Zoe Yandle et al
EPI_ISL_4802344	Ireland/CW-NVRL-M38IRL16799/2021	2021-09-14	Europe	Ireland	National Virus Reference Laboratory	National Virus Reference Laboratory	Zoe Yandle et al
EPI_ISL_4781627	Ireland/CW-NVRL-M38IRL16811/2021	2021-09-14	Europe	Ireland	National Virus Reference Laboratory	National Virus Reference Laboratory	Zoe Yandle et al
EPI_ISL_4781624	Ireland/CW-NVRL-M38IRL16812/2021	2021-09-14	Europe	Ireland	National Virus Reference Laboratory	National Virus Reference Laboratory	Zoe Yandle et al
EPI_ISL_4802357	Ireland/CW-NVRL-M38IRL22923/2021	2021-09-14	Europe	Ireland	National Virus Reference Laboratory	National Virus Reference Laboratory	Zoe Yandle et al
EPI_ISL_4802333	Ireland/CW-NVRL-M38IRL31635/2021	2021-09-15	Europe	Ireland	National Virus Reference Laboratory	National Virus Reference Laboratory	Zoe Yandle et al
EPI_ISL_4802326	Ireland/CW-NVRL-M38IRL32425/2021	2021-09-15	Europe	Ireland	National Virus Reference Laboratory	National Virus Reference Laboratory	Zoe Yandle et al
EPI_ISL_4802337	Ireland/CW-NVRL-M38IRL32457/2021	2021-09-15	Europe	Ireland	National Virus Reference Laboratory	National Virus Reference Laboratory	Zoe Yandle et al
EPI_ISL_4913189	Ireland/CW-NVRL-M38IRL50930/2021	2021-09-16	Europe	Ireland	National Virus Reference Laboratory	National Virus Reference Laboratory	Zoe Yandle et al
EPI_ISL_4793745	Ireland/CW-NVRL-M38IRL59087/2021	2021-09-17	Europe	Ireland	National Virus Reference Laboratory	National Virus Reference Laboratory	Zoe Yandle et al
EPI_ISL_4793739	Ireland/CW-NVRL-M38IRL59182/2021	2021-09-17	Europe	Ireland	National Virus Reference Laboratory	National Virus Reference Laboratory	Zoe Yandle et al
EPI_ISL_4913017	Ireland/CW-NVRL-M38IRL59392/2021	2021-09-17	Europe	Ireland	National Virus Reference Laboratory	National Virus Reference Laboratory	Zoe Yandle et al
EPI_ISL_4793713	Ireland/CW-NVRL-M38IRL63795/2021	2021-09-18	Europe	Ireland	National Virus Reference Laboratory	National Virus Reference Laboratory	Zoe Yandle et al
EPI_ISL_4793884	Ireland/CW-NVRL-M38IRL65103/2021	2021-09-17	Europe	Ireland	National Virus Reference Laboratory	National Virus Reference Laboratory	Zoe Yandle et al
EPI_ISL_4793724	Ireland/CW-NVRL-M38IRL65213/2021	2021-09-18	Europe	Ireland	National Virus Reference Laboratory	National Virus Reference Laboratory	Zoe Yandle et al
EPI_ISL_4912722	Ireland/CW-NVRL-M38IRL65803/2021	2021-09-18	Europe	Ireland	National Virus Reference Laboratory	National Virus Reference Laboratory	Zoe Yandle et al
EPI_ISL_4912245	Ireland/CW-NVRL-M38IRL65826/2021	2021-09-18	Europe	Ireland	National Virus Reference Laboratory	National Virus Reference Laboratory	Zoe Yandle et al
EPI_ISL_4793734	Ireland/CW-NVRL-M38IRL66482/2021	2021-09-18	Europe	Ireland	National Virus Reference Laboratory	National Virus Reference Laboratory	Zoe Yandle et al
EPI_ISL_4793693	Ireland/CW-NVRL-M38IRL79189/2021	2021-09-20	Europe	Ireland	National Virus Reference Laboratory	National Virus Reference Laboratory	Zoe Yandle et al
EPI_ISL_4793704	Ireland/CW-NVRL-M38IRL79207/2021	2021-09-20	Europe	Ireland	National Virus Reference Laboratory	National Virus Reference Laboratory	Zoe Yandle et al
EPI_ISL_4793699	Ireland/CW-NVRL-M38IRL79370/2021	2021-09-20	Europe	Ireland	National Virus Reference Laboratory	National Virus Reference Laboratory	Zoe Yandle et al
EPI_ISL_4793680	Ireland/CW-NVRL-M38IRL79469/2021	2021-09-20	Europe	Ireland	National Virus Reference Laboratory	National Virus Reference Laboratory	Zoe Yandle et al
EPI_ISL_4912746	Ireland/CW-NVRL-M38IRL83653/2021	2021-09-20	Europe	Ireland	National Virus Reference Laboratory	National Virus Reference Laboratory	Zoe Yandle et al
EPI_ISL_4793687	Ireland/CW-NVRL-M38IRL83685/2021	2021-09-20	Europe	Ireland	National Virus Reference Laboratory	National Virus Reference Laboratory	Zoe Yandle et al
EPI_ISL_4793654	Ireland/CW-NVRL-M38IRL90280/2021	2021-09-21	Europe	Ireland	National Virus Reference Laboratory	National Virus Reference Laboratory	Zoe Yandle et al
EPI_ISL_4793637	Ireland/CW-NVRL-M38IRL90289/2021	2021-09-21	Europe	Ireland	National Virus Reference Laboratory	National Virus Reference Laboratory	Zoe Yandle et al
EPI_ISL_4793673	Ireland/CW-NVRL-M38IRL97131/2021	2021-09-21	Europe	Ireland	National Virus Reference Laboratory	National Virus Reference Laboratory	Zoe Yandle et al
EPI_ISL_4793662	Ireland/CW-NVRL-M38IRL98181/2021	2021-09-21	Europe	Ireland	National Virus Reference Laboratory	National Virus Reference Laboratory	Zoe Yandle et al
EPI_ISL_4793669	Ireland/CW-NVRL-M38IRL98218/2021	2021-09-21	Europe	Ireland	National Virus Reference Laboratory	National Virus Reference Laboratory	Zoe Yandle et al
EPI_ISL_4913314	Ireland/CW-NVRL-M39IRL08575/2021	2021-09-22	Europe	Ireland	National Virus Reference Laboratory	National Virus Reference Laboratory	Zoe Yandle et al
EPI_ISL_4912929	Ireland/CW-NVRL-M39IRL08586/2021	2021-09-22	Europe	Ireland	National Virus Reference Laboratory	National Virus Reference Laboratory	Zoe Yandle et al
EPI_ISL_4793631	Ireland/CW-NVRL-M39IRL09089/2021	2021-09-22	Europe	Ireland	National Virus Reference Laboratory	National Virus Reference Laboratory	Zoe Yandle et al
EPI_ISL_4793616	Ireland/CW-NVRL-M39IRL09102/2021	2021-09-22	Europe	Ireland	National Virus Reference Laboratory	National Virus Reference Laboratory	Zoe Yandle et al
EPI_ISL_4779346	Ireland/CW-NVRL-M39IRL09259/2021	2021-09-22	Europe	Ireland	National Virus Reference Laboratory	National Virus Reference Laboratory	Zoe Yandle et al
EPI_ISL_4913049	Ireland/CW-NVRL-M39IRL09282/2021	2021-09-22	Europe	Ireland	National Virus Reference Laboratory	National Virus Reference Laboratory	Zoe Yandle et al
EPI_ISL_4793622	Ireland/CW-NVRL-M39IRL09336/2021	2021-09-22	Europe	Ireland	National Virus Reference Laboratory	National Virus Reference Laboratory	Zoe Yandle et al
EPI_ISL_4912984	Ireland/CW-NVRL-M39IRL09371/2021	2021-09-22	Europe	Ireland	National Virus Reference Laboratory	National Virus Reference Laboratory	Zoe Yandle et al
EPI_ISL_4912995	Ireland/CW-NVRL-M39IRL09385/2021	2021-09-22	Europe	Ireland	National Virus Reference Laboratory	National Virus Reference Laboratory	Zoe Yandle et al
EPI_ISL_4913196	Ireland/CW-NVRL-M39IRL09395/2021	2021-09-22	Europe	Ireland	National Virus Reference Laboratory	National Virus Reference Laboratory	Zoe Yandle et al
EPI_ISL_767738	Ireland/CW-NVRL-MPA64650/2020	2020-04-11	Europe	Ireland	National Virus Reference Laboratory	Irish Coronavirus Sequencing Consortium - Teagasc Moorepark	Calum Walsh et al
EPI_ISL_2601379	Ireland/CW-NVRL-Q23IRL28420/2021	2021-05-24	Europe	Ireland	National Virus Reference Laboratory	National Virus Reference Laboratory	Zoe Yandle et al
EPI_ISL_2601388	Ireland/CW-NVRL-Q23IRL28422/2021	2021-05-24	Europe	Ireland	National Virus Reference Laboratory	National Virus Reference Laboratory	Zoe Yandle et al
EPI_ISL_2710770	Ireland/CW-NVRL-Q23IRL30774/2021	2021-05-25	Europe	Ireland	National Virus Reference Laboratory	National Virus Reference Laboratory	Zoe Yandle et al
EPI_ISL_2710767	Ireland/CW-NVRL-Q23IRL32276/2021	2021-05-26	Europe	Ireland	National Virus Reference Laboratory	National Virus Reference Laboratory	Zoe Yandle et al
EPI_ISL_2710762	Ireland/CW-NVRL-Q23IRL32281/2021	2021-05-26	Europe	Ireland	National Virus Reference Laboratory	National Virus Reference Laboratory	Zoe Yandle et al
EPI_ISL_2710765	Ireland/CW-NVRL-Q23IRL39126/2021	2021-05-28	Europe	Ireland	National Virus Reference Laboratory	National Virus Reference Laboratory	Zoe Yandle et al
EPI_ISL_2601385	Ireland/CW-NVRL-Q23IRL48257/2021	2021-05-31	Europe	Ireland	National Virus Reference Laboratory	National Virus Reference Laboratory	Zoe Yandle et al
EPI_ISL_2649606	Ireland/CW-NVRL-Q23IRL53115/2021	2021-06-02	Europe	Ireland	National Virus Reference Laboratory	National Virus Reference Laboratory	Zoe Yandle et al
EPI_ISL_2932225	Ireland/CW-NVRL-Q23IRL68954/2021	2021-06-07	Europe	Ireland	National Virus Reference Laboratory	National Virus Reference Laboratory	Zoe Yandle et al
EPI_ISL_2649701	Ireland/CW-NVRL-Q23IRL69396/2021	2021-06-07	Europe	Ireland	National Virus Reference Laboratory	National Virus Reference Laboratory	Zoe Yandle et al
EPI_ISL_3253133	Ireland/CW-NVRL-S21IRL00131065/2021	2021-07-25	Europe	Ireland	National Virus Reference Laboratory	National Virus Reference Laboratory	Zoe Yandle et al
EPI_ISL_3253132	Ireland/CW-NVRL-S21IRL00131090/2021	2021-07-25	Europe	Ireland	National Virus Reference Laboratory	National Virus Reference Laboratory	Zoe Yandle et al
EPI_ISL_3253126	Ireland/CW-NVRL-S21IRL00131817/2021	2021-07-25	Europe	Ireland	National Virus Reference Laboratory	National Virus Reference Laboratory	Zoe Yandle et al
EPI_ISL_3253146	Ireland/CW-NVRL-S21IRL00131819/2021	2021-07-25	Europe	Ireland	National Virus Reference Laboratory	National Virus Reference Laboratory	Zoe Yandle et al
EPI_ISL_3253137	Ireland/CW-NVRL-S21IRL00131821/2021	2021-07-25	Europe	Ireland	National Virus Reference Laboratory	National Virus Reference Laboratory	Zoe Yandle et al
EPI_ISL_3253135	Ireland/CW-NVRL-S21IRL00131915/2021	2021-07-25	Europe	Ireland	National Virus Reference Laboratory	National Virus Reference Laboratory	Zoe Yandle et al
EPI_ISL_3253145	Ireland/CW-NVRL-S21IRL00131917/2021	2021-07-25	Europe	Ireland	National Virus Reference Laboratory	National Virus Reference Laboratory	Zoe Yandle et al
EPI_ISL_3253139	Ireland/CW-NVRL-S21IRL00131918/2021	2021-07-25	Europe	Ireland	National Virus Reference Laboratory	National Virus Reference Laboratory	Zoe Yandle et al
EPI_ISL_3253131	Ireland/CW-NVRL-S21IRL00132079/2021	2021-07-25	Europe	Ireland	National Virus Reference Laboratory	National Virus Reference Laboratory	Zoe Yandle et al
EPI_ISL_1092402	Ireland/CW-NVRL-e84IRL34685/2021	2021-01-24	Europe	Ireland	National Virus Reference Laboratory	National Virus Reference Laboratory	Zoe Yandle et al
EPI_ISL_1092742	Ireland/CW-NVRL-e84IRL36214/2021	2021-01-24	Europe	Ireland	National Virus Reference Laboratory	National Virus Reference Laboratory	Zoe Yandle et al
EPI_ISL_1092986	Ireland/CW-NVRL-e84IRL46086/2021	2021-01-25	Europe	Ireland	National Virus Reference Laboratory	National Virus Reference Laboratory	Zoe Yandle et al
EPI_ISL_1092509	Ireland/CW-NVRL-e84IRL52783/2021	2021-01-26	Europe	Ireland	National Virus Reference Laboratory	National Virus Reference Laboratory	Zoe Yandle et al
EPI_ISL_1092799	Ireland/CW-NVRL-e84IRL52789/2021	2021-01-26	Europe	Ireland	National Virus Reference Laboratory	National Virus Reference Laboratory	Zoe Yandle et al
EPI_ISL_1092510	Ireland/CW-NVRL-e84IRL52797/2021	2021-01-26	Europe	Ireland	National Virus Reference Laboratory	National Virus Reference Laboratory	Zoe Yandle et al
EPI_ISL_1092638	Ireland/CW-NVRL-e84IRL52819/2021	2021-01-26	Europe	Ireland	National Virus Reference Laboratory	National Virus Reference Laboratory	Zoe Yandle et al
EPI_ISL_1092658	Ireland/CW-NVRL-e84IRL68830/2021	2021-01-28	Europe	Ireland	National Virus Reference Laboratory	National Virus Reference Laboratory	Zoe Yandle et al
EPI_ISL_1092468	Ireland/CW-NVRL-e84IRL95266/2021	2021-02-02	Europe	Ireland	National Virus Reference Laboratory	National Virus Reference Laboratory	Zoe Yandle et al
EPI_ISL_1092505	Ireland/CW-NVRL-e84IRL95267/2021	2021-02-02	Europe	Ireland	National Virus Reference Laboratory	National Virus Reference Laboratory	Zoe Yandle et al
EPI_ISL_1191427	Ireland/CW-NVRL-e85IRL81963/2021	2021-02-15	Europe	Ireland	National Virus Reference Laboratory	National Virus Reference Laboratory	Zoe Yandle et al
EPI_ISL_1191428	Ireland/CW-NVRL-e85IRL81977/2021	2021-02-15	Europe	Ireland	National Virus Reference Laboratory	National Virus Reference Laboratory	Zoe Yandle et al
EPI_ISL_1191429	Ireland/CW-NVRL-e85IRL81983/2021	2021-02-15	Europe	Ireland	National Virus Reference Laboratory	National Virus Reference Laboratory	Zoe Yandle et al
EPI_ISL_1191430	Ireland/CW-NVRL-e85IRL81990/2021	2021-02-15	Europe	Ireland	National Virus Reference Laboratory	National Virus Reference Laboratory	Zoe Yandle et al
EPI_ISL_1397193	Ireland/CW-NVRL-e86IRL59013/2021	2021-02-28	Europe	Ireland	National Virus Reference Laboratory	National Virus Reference Laboratory	Zoe Yandle et al
EPI_ISL_1499860	Ireland/CW-NVRL-e86IRL81507/2021	2021-03-05	Europe	Ireland	National Virus Reference Laboratory	National Virus Reference Laboratory	Zoe Yandle et al
EPI_ISL_1499861	Ireland/CW-NVRL-e86IRL81519/2021	2021-03-05	Europe	Ireland	National Virus Reference Laboratory	National Virus Reference Laboratory	Zoe Yandle et al
EPI_ISL_1499862	Ireland/CW-NVRL-e86IRL81527/2021	2021-03-05	Europe	Ireland	National Virus Reference Laboratory	National Virus Reference Laboratory	Zoe Yandle et al
EPI_ISL_1397060	Ireland/CW-NVRL-e87IRL01451/2021	2021-03-09	Europe	Ireland	National Virus Reference Laboratory	National Virus Reference Laboratory	Zoe Yandle et al
EPI_ISL_1397027	Ireland/CW-NVRL-e87IRL09578/2021	2021-03-10	Europe	Ireland	National Virus Reference Laboratory	National Virus Reference Laboratory	Zoe Yandle et al
EPI_ISL_1499942	Ireland/CW-NVRL-e87IRL31864/2021	2021-03-15	Europe	Ireland	National Virus Reference Laboratory	National Virus Reference Laboratory	Zoe Yandle et al
EPI_ISL_1500070	Ireland/CW-NVRL-e87IRL31875/2021	2021-03-15	Europe	Ireland	National Virus Reference Laboratory	National Virus Reference Laboratory	Zoe Yandle et al
EPI_ISL_1499943	Ireland/CW-NVRL-e87IRL31877/2021	2021-03-15	Europe	Ireland	National Virus Reference Laboratory	National Virus Reference Laboratory	Zoe Yandle et al
EPI_ISL_1499944	Ireland/CW-NVRL-e87IRL31888/2021	2021-03-15	Europe	Ireland	National Virus Reference Laboratory	National Virus Reference Laboratory	Zoe Yandle et al
EPI_ISL_1499945	Ireland/CW-NVRL-e87IRL31899/2021	2021-03-15	Europe	Ireland	National Virus Reference Laboratory	National Virus Reference Laboratory	Zoe Yandle et al
EPI_ISL_1499914	Ireland/CW-NVRL-e87IRL41586/2021	2021-03-16	Europe	Ireland	National Virus Reference Laboratory	National Virus Reference Laboratory	Zoe Yandle et al
EPI_ISL_1499915	Ireland/CW-NVRL-e87IRL41615/2021	2021-03-16	Europe	Ireland	National Virus Reference Laboratory	National Virus Reference Laboratory	Zoe Yandle et al
EPI_ISL_1499760	Ireland/CW-NVRL-e87IRL41900/2021	2021-03-16	Europe	Ireland	National Virus Reference Laboratory	National Virus Reference Laboratory	Zoe Yandle et al
EPI_ISL_1499922	Ireland/CW-NVRL-e87IRL41904/2021	2021-03-16	Europe	Ireland	National Virus Reference Laboratory	National Virus Reference Laboratory	Zoe Yandle et al
EPI_ISL_1499761	Ireland/CW-NVRL-e87IRL41907/2021	2021-03-16	Europe	Ireland	National Virus Reference Laboratory	National Virus Reference Laboratory	Zoe Yandle et al
EPI_ISL_1511275	Ireland/CW-NVRL-e87IRL69038/2021	2021-03-21	Europe	Ireland	National Virus Reference Laboratory	National Virus Reference Laboratory	Zoe Yandle et al
EPI_ISL_1511276	Ireland/CW-NVRL-e87IRL69044/2021	2021-03-21	Europe	Ireland	National Virus Reference Laboratory	National Virus Reference Laboratory	Zoe Yandle et al
EPI_ISL_1657601	Ireland/CW-NVRL-e87IRL69067/2021	2021-03-21	Europe	Ireland	National Virus Reference Laboratory	National Virus Reference Laboratory	Zoe Yandle et al
EPI_ISL_1398851	Ireland/CW-NVRL-ec21IRL46171/2021	2021-02-24	Europe	Ireland	National Virus Reference Laboratory	National Virus Reference Laboratory	Zoe Yandle et al
EPI_ISL_1398852	Ireland/CW-NVRL-ec21IRL46185/2021	2021-02-24	Europe	Ireland	National Virus Reference Laboratory	National Virus Reference Laboratory	Zoe Yandle et al
EPI_ISL_1398853	Ireland/CW-NVRL-ec21IRL46189/2021	2021-02-24	Europe	Ireland	National Virus Reference Laboratory	National Virus Reference Laboratory	Zoe Yandle et al
EPI_ISL_1398857	Ireland/CW-NVRL-ec21IRL46252/2021	2021-02-24	Europe	Ireland	National Virus Reference Laboratory	National Virus Reference Laboratory	Zoe Yandle et al
EPI_ISL_1398859	Ireland/CW-NVRL-ec21IRL46277/2021	2021-02-24	Europe	Ireland	National Virus Reference Laboratory	National Virus Reference Laboratory	Zoe Yandle et al
EPI_ISL_1398860	Ireland/CW-NVRL-ec21IRL46278/2021	2021-02-24	Europe	Ireland	National Virus Reference Laboratory	National Virus Reference Laboratory	Zoe Yandle et al
EPI_ISL_1398661	Ireland/CW-NVRL-ec21IRL48350/2021	2021-02-25	Europe	Ireland	National Virus Reference Laboratory	National Virus Reference Laboratory	Zoe Yandle et al
EPI_ISL_1398778	Ireland/CW-NVRL-ec21IRL50985/2021	2021-02-25	Europe	Ireland	National Virus Reference Laboratory	National Virus Reference Laboratory	Zoe Yandle et al
EPI_ISL_1398779	Ireland/CW-NVRL-ec21IRL50987/2021	2021-02-25	Europe	Ireland	National Virus Reference Laboratory	National Virus Reference Laboratory	Zoe Yandle et al
EPI_ISL_1398692	Ireland/CW-NVRL-ec21IRL51543/2021	2021-02-26	Europe	Ireland	National Virus Reference Laboratory	National Virus Reference Laboratory	Zoe Yandle et al
EPI_ISL_1196589	Ireland/CW-NVRL-ec85IRL39152/2021	2021-02-08	Europe	Ireland	National Virus Reference Laboratory	National Virus Reference Laboratory	Zoe Yandle et al
EPI_ISL_1577456	Ireland/CW-NVRL-ec87IRL51482/2021	2021-03-18	Europe	Ireland	National Virus Reference Laboratory	National Virus Reference Laboratory	Zoe Yandle et al
EPI_ISL_1577457	Ireland/CW-NVRL-ec87IRL51519/2021	2021-03-18	Europe	Ireland	National Virus Reference Laboratory	National Virus Reference Laboratory	Zoe Yandle et al
EPI_ISL_1552294	Ireland/CW-NVRL-g21IRL46257/2021	2021-02-24	Europe	Ireland	National Virus Reference Laboratory	National Virus Reference Laboratory	Guerrino Macori et al
EPI_ISL_1323818	Ireland/CW-NVRL-t21IRL43828/2021	2021-02-23	Europe	Ireland	National Virus Reference Laboratory	National Virus Reference Laboratory	Fiona Crispie et al
EPI_ISL_1323822	Ireland/CW-NVRL-t21IRL43942/2021	2021-02-23	Europe	Ireland	National Virus Reference Laboratory	National Virus Reference Laboratory	Fiona Crispie et al
EPI_ISL_848108	Ireland/D-20G31068/2020	2020-03-16	Europe	Ireland	National Virus Reference Laboratory	Irish Coronavirus Sequencing Consortium - National University of Ireland Galway	Kate Reddington et al
EPI_ISL_848154	Ireland/D-20G31141/2020	2020-03-16	Europe	Ireland	National Virus Reference Laboratory	Irish Coronavirus Sequencing Consortium - National University of Ireland Galway	Kate Reddington et al
EPI_ISL_848109	Ireland/D-20G31484/2020	2020-03-17	Europe	Ireland	National Virus Reference Laboratory	Irish Coronavirus Sequencing Consortium - National University of Ireland Galway	Kate Reddington et al
EPI_ISL_848157	Ireland/D-20G31513/2020	2020-03-17	Europe	Ireland	National Virus Reference Laboratory	Irish Coronavirus Sequencing Consortium - National University of Ireland Galway	Kate Reddington et al
EPI_ISL_848151	Ireland/D-20G31531/2020	2020-03-17	Europe	Ireland	National Virus Reference Laboratory	Irish Coronavirus Sequencing Consortium - National University of Ireland Galway	Kate Reddington et al
EPI_ISL_848160	Ireland/D-20G31535/2020	2020-03-17	Europe	Ireland	National Virus Reference Laboratory	Irish Coronavirus Sequencing Consortium - National University of Ireland Galway	Kate Reddington et al
EPI_ISL_848112	Ireland/D-20G31545/2020	2020-03-17	Europe	Ireland	National Virus Reference Laboratory	Irish Coronavirus Sequencing Consortium - National University of Ireland Galway	Kate Reddington et al
EPI_ISL_848161	Ireland/D-20G31565/2020	2020-03-17	Europe	Ireland	National Virus Reference Laboratory	Irish Coronavirus Sequencing Consortium - National University of Ireland Galway	Kate Reddington et al
EPI_ISL_848114	Ireland/D-20G31587/2020	2020-03-17	Europe	Ireland	National Virus Reference Laboratory	Irish Coronavirus Sequencing Consortium - National University of Ireland Galway	Kate Reddington et al
EPI_ISL_848116	Ireland/D-20G31598/2020	2020-03-17	Europe	Ireland	National Virus Reference Laboratory	Irish Coronavirus Sequencing Consortium - National University of Ireland Galway	Kate Reddington et al
EPI_ISL_848149	Ireland/D-20G31656/2020	2020-03-17	Europe	Ireland	National Virus Reference Laboratory	Irish Coronavirus Sequencing Consortium - National University of Ireland Galway	Kate Reddington et al
EPI_ISL_848118	Ireland/D-20G31657/2020	2020-03-17	Europe	Ireland	National Virus Reference Laboratory	Irish Coronavirus Sequencing Consortium - National University of Ireland Galway	Kate Reddington et al
EPI_ISL_848119	Ireland/D-20G31673/2020	2020-03-17	Europe	Ireland	National Virus Reference Laboratory	Irish Coronavirus Sequencing Consortium - National University of Ireland Galway	Kate Reddington et al
EPI_ISL_848120	Ireland/D-20G31679/2020	2020-03-17	Europe	Ireland	National Virus Reference Laboratory	Irish Coronavirus Sequencing Consortium - National University of Ireland Galway	Kate Reddington et al
EPI_ISL_848123	Ireland/D-20G32649/2020	2020-03-18	Europe	Ireland	National Virus Reference Laboratory	Irish Coronavirus Sequencing Consortium - National University of Ireland Galway	Kate Reddington et al
EPI_ISL_848124	Ireland/D-20G32665/2020	2020-03-18	Europe	Ireland	National Virus Reference Laboratory	Irish Coronavirus Sequencing Consortium - National University of Ireland Galway	Kate Reddington et al
EPI_ISL_848125	Ireland/D-20G32695/2020	2020-03-18	Europe	Ireland	National Virus Reference Laboratory	Irish Coronavirus Sequencing Consortium - National University of Ireland Galway	Kate Reddington et al
EPI_ISL_848126	Ireland/D-20G32750/2020	2020-03-18	Europe	Ireland	National Virus Reference Laboratory	Irish Coronavirus Sequencing Consortium - National University of Ireland Galway	Kate Reddington et al
EPI_ISL_848127	Ireland/D-20G33451/2020	2020-03-19	Europe	Ireland	National Virus Reference Laboratory	Irish Coronavirus Sequencing Consortium - National University of Ireland Galway	Kate Reddington et al
EPI_ISL_848129	Ireland/D-20G41914/2020	2020-03-26	Europe	Ireland	National Virus Reference Laboratory	Irish Coronavirus Sequencing Consortium - National University of Ireland Galway	Kate Reddington et al
EPI_ISL_848132	Ireland/D-20G41919/2020	2020-03-27	Europe	Ireland	National Virus Reference Laboratory	Irish Coronavirus Sequencing Consortium - National University of Ireland Galway	Kate Reddington et al
EPI_ISL_848130	Ireland/D-20G41962/2020	2020-03-26	Europe	Ireland	National Virus Reference Laboratory	Irish Coronavirus Sequencing Consortium - National University of Ireland Galway	Kate Reddington et al
EPI_ISL_848131	Ireland/D-20G41976/2020	2020-03-26	Europe	Ireland	National Virus Reference Laboratory	Irish Coronavirus Sequencing Consortium - National University of Ireland Galway	Kate Reddington et al
EPI_ISL_848128	Ireland/D-20G41980/2020	2020-03-22	Europe	Ireland	National Virus Reference Laboratory	Irish Coronavirus Sequencing Consortium - National University of Ireland Galway	Kate Reddington et al
EPI_ISL_848133	Ireland/D-20G41985/2020	2020-03-27	Europe	Ireland	National Virus Reference Laboratory	Irish Coronavirus Sequencing Consortium - National University of Ireland Galway	Kate Reddington et al
EPI_ISL_848134	Ireland/D-20G42566/2020	2020-03-27	Europe	Ireland	National Virus Reference Laboratory	Irish Coronavirus Sequencing Consortium - National University of Ireland Galway	Kate Reddington et al
EPI_ISL_848137	Ireland/D-20G47000/2020	2020-03-30	Europe	Ireland	National Virus Reference Laboratory	Irish Coronavirus Sequencing Consortium - National University of Ireland Galway	Kate Reddington et al
EPI_ISL_848139	Ireland/D-20G48052/2020	2020-04-04	Europe	Ireland	National Virus Reference Laboratory	Irish Coronavirus Sequencing Consortium - National University of Ireland Galway	Kate Reddington et al
EPI_ISL_848140	Ireland/D-20G48054/2020	2020-04-04	Europe	Ireland	National Virus Reference Laboratory	Irish Coronavirus Sequencing Consortium - National University of Ireland Galway	Kate Reddington et al
EPI_ISL_848169	Ireland/D-20G48055/2020	2020-04-04	Europe	Ireland	National Virus Reference Laboratory	Irish Coronavirus Sequencing Consortium - National University of Ireland Galway	Kate Reddington et al
EPI_ISL_848166	Ireland/D-20G48058/2020	2020-03-29	Europe	Ireland	National Virus Reference Laboratory	Irish Coronavirus Sequencing Consortium - National University of Ireland Galway	Kate Reddington et al
EPI_ISL_848136	Ireland/D-20G48064/2020	2020-03-29	Europe	Ireland	National Virus Reference Laboratory	Irish Coronavirus Sequencing Consortium - National University of Ireland Galway	Kate Reddington et al
EPI_ISL_848141	Ireland/D-20G48412/2020	2020-04-04	Europe	Ireland	National Virus Reference Laboratory	Irish Coronavirus Sequencing Consortium - National University of Ireland Galway	Kate Reddington et al
EPI_ISL_848170	Ireland/D-20G48413/2020	2020-04-04	Europe	Ireland	National Virus Reference Laboratory	Irish Coronavirus Sequencing Consortium - National University of Ireland Galway	Kate Reddington et al
EPI_ISL_848142	Ireland/D-20G48418/2020	2020-04-04	Europe	Ireland	National Virus Reference Laboratory	Irish Coronavirus Sequencing Consortium - National University of Ireland Galway	Kate Reddington et al
EPI_ISL_848143	Ireland/D-20G48419/2020	2020-04-04	Europe	Ireland	National Virus Reference Laboratory	Irish Coronavirus Sequencing Consortium - National University of Ireland Galway	Kate Reddington et al
EPI_ISL_848144	Ireland/D-20G48420/2020	2020-04-04	Europe	Ireland	National Virus Reference Laboratory	Irish Coronavirus Sequencing Consortium - National University of Ireland Galway	Kate Reddington et al
EPI_ISL_2362528	Ireland/D-ELDA-IRL57367/2021	2021-05-12	Europe	Ireland	St James's Hospital, Dublin 8, Ireland.	ELDA biotech	Deirdre M. Broderick et al
EPI_ISL_2362530	Ireland/D-ELDA-IRL57368/2021	2021-05-07	Europe	Ireland	St James's Hospital, Dublin 8, Ireland.	ELDA biotech	Deirdre M. Broderick et al
EPI_ISL_2362529	Ireland/D-ELDA-IRL57369/2021	2021-05-18	Europe	Ireland	St James's Hospital, Dublin 8, Ireland.	ELDA biotech	Deirdre M. Broderick et al
EPI_ISL_3062324	Ireland/D-ELDA-SJH-EF-0010-01/2021	2021-07-14	Europe	Ireland	St James's Hospital, Dublin 8, Ireland.	ELDA biotech	Deirdre M. Broderick et al
EPI_ISL_3102106	Ireland/D-ELDA-SJH-EF-0011-01/2021	2021-07-24	Europe	Ireland	St James's Hospital, Dublin 8, Ireland.	ELDA biotech	Deirdre M. Broderick et al
EPI_ISL_3102108	Ireland/D-ELDA-SJH-EF-0011-03/2021	2021-07-24	Europe	Ireland	St James's Hospital, Dublin 8, Ireland.	ELDA biotech	Deirdre M. Broderick et al
EPI_ISL_3102109	Ireland/D-ELDA-SJH-EF-0011-04/2021	2021-07-24	Europe	Ireland	St James's Hospital, Dublin 8, Ireland.	ELDA biotech	Deirdre M. Broderick et al
EPI_ISL_3102110	Ireland/D-ELDA-SJH-EF-0011-05/2021	2021-07-24	Europe	Ireland	St James's Hospital, Dublin 8, Ireland.	ELDA biotech	Deirdre M. Broderick et al
EPI_ISL_3102111	Ireland/D-ELDA-SJH-EF-0011-06/2021	2021-07-24	Europe	Ireland	St James's Hospital, Dublin 8, Ireland.	ELDA biotech	Deirdre M. Broderick et al
EPI_ISL_4079359	Ireland/D-ELDA-SJH-EF-0013-02/2021	2021-07-05	Europe	Ireland	St James's Hospital, Dublin 8, Ireland.	ELDA biotech	Deirdre M. Broderick et al
EPI_ISL_2861376	Ireland/D-ELDA-SJH-EF-008-01/2021	2021-07-01	Europe	Ireland	St James's Hospital, Dublin 8, Ireland.	ELDA biotech	Deirdre M. Broderick et al
EPI_ISL_2834141	Ireland/D-ELDA-SJH-EF-008-02/2021	2021-06-30	Europe	Ireland	St James's Hospital, Dublin 8, Ireland.	ELDA biotech	Deirdre M. Broderick et al
EPI_ISL_2938311	Ireland/D-ELDA-SJH-EF-009-01/2021	2021-07-05	Europe	Ireland	St James's Hospital, Dublin 8, Ireland.	ELDA biotech	Deirdre M. Broderick et al
EPI_ISL_2938312	Ireland/D-ELDA-SJH-EF-009-02/2021	2021-07-05	Europe	Ireland	St James's Hospital, Dublin 8, Ireland.	ELDA biotech	Deirdre M. Broderick et al
EPI_ISL_2938313	Ireland/D-ELDA-SJH-EF-009-03/2021	2021-07-05	Europe	Ireland	St James's Hospital, Dublin 8, Ireland.	ELDA biotech	Deirdre M. Broderick et al
EPI_ISL_2372782	Ireland/D-ELDA-SJHEF-005/2021	2021-04-30	Europe	Ireland	St James's Hospital, Dublin 8, Ireland.	ELDA biotech	Deirdre M. Broderick et al
EPI_ISL_1620762	Ireland/D-NVRL-20G30765/2020	2020-03-16	Europe	Ireland	National Virus Reference Laboratory	Irish Coronavirus Sequencing Consortium - Teagasc Moorepark	Jose Sanchez-Morgado et al
EPI_ISL_605064	Ireland/D-NVRL-20G31911/2020	2020-03-18	Europe	Ireland	National Virus Reference Laboratory	Irish Coronavirus Sequencing Consortium - Helixworks	Sachin Chalapati et al
EPI_ISL_605069	Ireland/D-NVRL-20G35359/2020	2020-03-20	Europe	Ireland	National Virus Reference Laboratory	Irish Coronavirus Sequencing Consortium - Helixworks	Sachin Chalapati et al
EPI_ISL_605060	Ireland/D-NVRL-20G35361/2020	2020-03-20	Europe	Ireland	National Virus Reference Laboratory	Irish Coronavirus Sequencing Consortium - Helixworks	Sachin Chalapati et al
EPI_ISL_671376	Ireland/D-NVRL-20G38988/2020	2020-03-26	Europe	Ireland	National Virus Reference Laboratory	Irish Coronavirus Sequencing Consortium - Teagasc Moorepark	Calum Walsh et al
EPI_ISL_681922	Ireland/D-NVRL-20G41451/2020	2020-03-26	Europe	Ireland	National Virus Reference Laboratory	Irish Coronavirus Sequencing Consortium - Teagasc Moorepark	Paul Cotter et al
EPI_ISL_671374	Ireland/D-NVRL-20G41469/2020	2020-03-16	Europe	Ireland	National Virus Reference Laboratory	Irish Coronavirus Sequencing Consortium - Teagasc Moorepark	Calum Walsh et al
EPI_ISL_671373	Ireland/D-NVRL-20G41470/2020	2020-03-26	Europe	Ireland	National Virus Reference Laboratory	Irish Coronavirus Sequencing Consortium - Teagasc Moorepark	Calum Walsh et al
EPI_ISL_681925	Ireland/D-NVRL-20G43510/2020	2020-03-25	Europe	Ireland	National Virus Reference Laboratory	Irish Coronavirus Sequencing Consortium - Teagasc Moorepark	Paul Cotter et al
EPI_ISL_681919	Ireland/D-NVRL-20G44042/2020	2020-03-28	Europe	Ireland	National Virus Reference Laboratory	Irish Coronavirus Sequencing Consortium - Teagasc Moorepark	Paul Cotter et al
EPI_ISL_605080	Ireland/D-NVRL-20G44423/2020	2020-03-28	Europe	Ireland	National Virus Reference Laboratory	Irish Coronavirus Sequencing Consortium - Helixworks	Sachin Chalapati et al
EPI_ISL_605075	Ireland/D-NVRL-20G44426/2020	2020-03-28	Europe	Ireland	National Virus Reference Laboratory	Irish Coronavirus Sequencing Consortium - Helixworks	Sachin Chalapati et al
EPI_ISL_605070	Ireland/D-NVRL-20G44438/2020	2020-03-30	Europe	Ireland	National Virus Reference Laboratory	Irish Coronavirus Sequencing Consortium - Helixworks	Sachin Chalapati et al
EPI_ISL_605065	Ireland/D-NVRL-20G44446/2020	2020-03-31	Europe	Ireland	National Virus Reference Laboratory	Irish Coronavirus Sequencing Consortium - Helixworks	Sachin Chalapati et al
EPI_ISL_605061	Ireland/D-NVRL-20G44451/2020	2020-03-31	Europe	Ireland	National Virus Reference Laboratory	Irish Coronavirus Sequencing Consortium - Helixworks	Sachin Chalapati et al
EPI_ISL_605066	Ireland/D-NVRL-20G44517/2020	2020-03-31	Europe	Ireland	National Virus Reference Laboratory	Irish Coronavirus Sequencing Consortium - Helixworks	Sachin Chalapati et al
EPI_ISL_605062	Ireland/D-NVRL-20G44520/2020	2020-03-31	Europe	Ireland	National Virus Reference Laboratory	Irish Coronavirus Sequencing Consortium - Helixworks	Sachin Chalapati et al
EPI_ISL_605078	Ireland/D-NVRL-20G44546/2020	2020-03-31	Europe	Ireland	National Virus Reference Laboratory	Irish Coronavirus Sequencing Consortium - Helixworks	Sachin Chalapati et al
EPI_ISL_605072	Ireland/D-NVRL-20G44549/2020	2020-03-31	Europe	Ireland	National Virus Reference Laboratory	Irish Coronavirus Sequencing Consortium - Helixworks	Sachin Chalapati et al
EPI_ISL_605067	Ireland/D-NVRL-20G44563/2020	2020-03-29	Europe	Ireland	National Virus Reference Laboratory	Irish Coronavirus Sequencing Consortium - Helixworks	Sachin Chalapati et al
EPI_ISL_605063	Ireland/D-NVRL-20G44565/2020	2020-03-31	Europe	Ireland	National Virus Reference Laboratory	Irish Coronavirus Sequencing Consortium - Helixworks	Sachin Chalapati et al
EPI_ISL_605058	Ireland/D-NVRL-20G44567/2020	2020-03-31	Europe	Ireland	National Virus Reference Laboratory	Irish Coronavirus Sequencing Consortium - Helixworks	Sachin Chalapati et al
EPI_ISL_681914	Ireland/D-NVRL-20G47385/2020	2020-04-03	Europe	Ireland	National Virus Reference Laboratory	Irish Coronavirus Sequencing Consortium - Teagasc Moorepark	Paul Cotter et al
EPI_ISL_708527	Ireland/D-NVRL-20G48650/2020	2020-04-04	Europe	Ireland	National Virus Reference Laboratory	Irish Coronavirus Sequencing Consortium - Teagasc Oakpark	Michele Della Bartola et al
EPI_ISL_578254	Ireland/D-NVRL-20ILR05740/2020	2020-08	Europe	Ireland	National Virus Reference Laboratory	National Virus Reference Laboratory	Michael Carr et al
EPI_ISL_735386	Ireland/D-NVRL-20IRL09344/2020	2020-12-18	Europe	Ireland	National Virus Reference Laboratory	National Virus Reference Laboratory	Michael Carr et al
EPI_ISL_735384	Ireland/D-NVRL-20IRL10513/2020	2020-12-20	Europe	Ireland	National Virus Reference Laboratory	National Virus Reference Laboratory	Michael Carr et al
EPI_ISL_735389	Ireland/D-NVRL-20IRL10527/2020	2020-12-20	Europe	Ireland	National Virus Reference Laboratory	National Virus Reference Laboratory	Michael Carr et al
EPI_ISL_735387	Ireland/D-NVRL-20IRL10553/2020	2020-12-20	Europe	Ireland	National Virus Reference Laboratory	National Virus Reference Laboratory	Michael Carr et al
EPI_ISL_735388	Ireland/D-NVRL-20IRL10860/2020	2020-12-21	Europe	Ireland	National Virus Reference Laboratory	National Virus Reference Laboratory	Michael Carr et al
EPI_ISL_789069	Ireland/D-NVRL-20IRL11236/2020	2020-12-21	Europe	Ireland	National Virus Reference Laboratory	National Virus Reference Laboratory	Michael Carr et al
EPI_ISL_789088	Ireland/D-NVRL-20IRL11497/2020	2020-12-22	Europe	Ireland	National Virus Reference Laboratory	National Virus Reference Laboratory	Michael Carr et al
EPI_ISL_789068	Ireland/D-NVRL-20IRL11733/2020	2020-12-22	Europe	Ireland	National Virus Reference Laboratory	National Virus Reference Laboratory	Michael Carr et al
EPI_ISL_789071	Ireland/D-NVRL-20IRL12050/2020	2020-12-23	Europe	Ireland	National Virus Reference Laboratory	National Virus Reference Laboratory	Michael Carr et al
EPI_ISL_789087	Ireland/D-NVRL-20IRL12095/2020	2020-12-22	Europe	Ireland	National Virus Reference Laboratory	National Virus Reference Laboratory	Michael Carr et al
EPI_ISL_1117773	Ireland/D-NVRL-20IRL12119/2021	2021-01-29	Europe	Ireland	National Virus Reference Laboratory	National Virus Reference Laboratory	Zoe Yandle et al
EPI_ISL_789090	Ireland/D-NVRL-20IRL12372/2020	2020-12-23	Europe	Ireland	National Virus Reference Laboratory	National Virus Reference Laboratory	Michael Carr et al
EPI_ISL_789093	Ireland/D-NVRL-20IRL12437/2020	2020-12-22	Europe	Ireland	National Virus Reference Laboratory	National Virus Reference Laboratory	Michael Carr et al
EPI_ISL_789072	Ireland/D-NVRL-20IRL12443/2020	2020-12-23	Europe	Ireland	National Virus Reference Laboratory	National Virus Reference Laboratory	Michael Carr et al
EPI_ISL_789089	Ireland/D-NVRL-20IRL12591/2020	2020-12-23	Europe	Ireland	National Virus Reference Laboratory	National Virus Reference Laboratory	Michael Carr et al
EPI_ISL_789073	Ireland/D-NVRL-20IRL14958/2020	2020-12-31	Europe	Ireland	National Virus Reference Laboratory	National Virus Reference Laboratory	Michael Carr et al
EPI_ISL_789095	Ireland/D-NVRL-20IRL14970/2020	2020-12-31	Europe	Ireland	National Virus Reference Laboratory	National Virus Reference Laboratory	Michael Carr et al
EPI_ISL_789064	Ireland/D-NVRL-20IRL15136/2020	2020-12-31	Europe	Ireland	National Virus Reference Laboratory	National Virus Reference Laboratory	Michael Carr et al
EPI_ISL_789063	Ireland/D-NVRL-20IRL15190/2020	2020-12-31	Europe	Ireland	National Virus Reference Laboratory	National Virus Reference Laboratory	Michael Carr et al
EPI_ISL_789086	Ireland/D-NVRL-20IRL15270/2020	2020-12-31	Europe	Ireland	National Virus Reference Laboratory	National Virus Reference Laboratory	Michael Carr et al
EPI_ISL_789098	Ireland/D-NVRL-20IRL15310/2020	2020-12-31	Europe	Ireland	National Virus Reference Laboratory	National Virus Reference Laboratory	Michael Carr et al
EPI_ISL_789066	Ireland/D-NVRL-20IRL15356/2020	2020-12-31	Europe	Ireland	National Virus Reference Laboratory	National Virus Reference Laboratory	Michael Carr et al
EPI_ISL_789079	Ireland/D-NVRL-20IRL15368/2020	2020-12-31	Europe	Ireland	National Virus Reference Laboratory	National Virus Reference Laboratory	Michael Carr et al
EPI_ISL_789099	Ireland/D-NVRL-20IRL15466/2021	2021-01-01	Europe	Ireland	National Virus Reference Laboratory	National Virus Reference Laboratory	Michael Carr et al
EPI_ISL_789096	Ireland/D-NVRL-20IRL15524/2021	2021-01-01	Europe	Ireland	National Virus Reference Laboratory	National Virus Reference Laboratory	Michael Carr et al
EPI_ISL_789075	Ireland/D-NVRL-20IRL15664/2021	2021-01-01	Europe	Ireland	National Virus Reference Laboratory	National Virus Reference Laboratory	Michael Carr et al
EPI_ISL_789100	Ireland/D-NVRL-20IRL15843/2021	2021-01-01	Europe	Ireland	National Virus Reference Laboratory	National Virus Reference Laboratory	Michael Carr et al
EPI_ISL_789101	Ireland/D-NVRL-20IRL15865/2021	2021-01-01	Europe	Ireland	National Virus Reference Laboratory	National Virus Reference Laboratory	Michael Carr et al
EPI_ISL_789081	Ireland/D-NVRL-20IRL15880/2021	2021-01-01	Europe	Ireland	National Virus Reference Laboratory	National Virus Reference Laboratory	Michael Carr et al
EPI_ISL_789077	Ireland/D-NVRL-20IRL15933/2021	2021-01-01	Europe	Ireland	National Virus Reference Laboratory	National Virus Reference Laboratory	Michael Carr et al
EPI_ISL_789080	Ireland/D-NVRL-20IRL15942/2021	2021-01-01	Europe	Ireland	National Virus Reference Laboratory	National Virus Reference Laboratory	Michael Carr et al
EPI_ISL_789082	Ireland/D-NVRL-20IRL15991/2021	2021-01-01	Europe	Ireland	National Virus Reference Laboratory	National Virus Reference Laboratory	Michael Carr et al
EPI_ISL_639865	Ireland/D-NVRL-20IRL69600/2020	2020-10-22	Europe	Ireland	National Virus Reference Laboratory	National Virus Reference Laboratory	Michael Carr et al
EPI_ISL_671883	Ireland/D-NVRL-20IRL87996/2020	2020-11-17	Europe	Ireland	National Virus Reference Laboratory	National Virus Reference Laboratory	Michael Carr et al
EPI_ISL_732498	Ireland/D-NVRL-20IRL93293/2020	2020-11-25	Europe	Ireland	National Virus Reference Laboratory	National Virus Reference Laboratory	Michael Carr et al
EPI_ISL_981208	Ireland/D-NVRL-20Z04066/2020	2020-04-15	Europe	Ireland	National Virus Reference Laboratory	Irish Coronavirus Sequencing Consortium - Helixworks	Sachin Chalapati et al
EPI_ISL_671383	Ireland/D-NVRL-20Z04313/2020	2020-04-15	Europe	Ireland	National Virus Reference Laboratory	Irish Coronavirus Sequencing Consortium - Teagasc Moorepark	Calum Walsh et al
EPI_ISL_671386	Ireland/D-NVRL-20Z04315/2020	2020-04-15	Europe	Ireland	National Virus Reference Laboratory	Irish Coronavirus Sequencing Consortium - Teagasc Moorepark	Calum Walsh et al
EPI_ISL_671395	Ireland/D-NVRL-20Z04316/2020	2020-04-15	Europe	Ireland	National Virus Reference Laboratory	Irish Coronavirus Sequencing Consortium - Teagasc Moorepark	Calum Walsh et al
EPI_ISL_671370	Ireland/D-NVRL-20Z04363/2020	2020-04-15	Europe	Ireland	National Virus Reference Laboratory	Irish Coronavirus Sequencing Consortium - Teagasc Moorepark	Calum Walsh et al
EPI_ISL_671359	Ireland/D-NVRL-20Z04493/2020	2020-04-15	Europe	Ireland	National Virus Reference Laboratory	Irish Coronavirus Sequencing Consortium - Teagasc Moorepark	Calum Walsh et al
EPI_ISL_671360	Ireland/D-NVRL-20Z04745/2020	2020-04-16	Europe	Ireland	National Virus Reference Laboratory	Irish Coronavirus Sequencing Consortium - Teagasc Moorepark	Calum Walsh et al
EPI_ISL_671362	Ireland/D-NVRL-20Z04751/2020	2020-04-16	Europe	Ireland	National Virus Reference Laboratory	Irish Coronavirus Sequencing Consortium - Teagasc Moorepark	Calum Walsh et al
EPI_ISL_671364	Ireland/D-NVRL-20Z04786/2020	2020-04-16	Europe	Ireland	National Virus Reference Laboratory	Irish Coronavirus Sequencing Consortium - Teagasc Moorepark	Calum Walsh et al
EPI_ISL_681905	Ireland/D-NVRL-20Z06235/2020	2020-04-17	Europe	Ireland	National Virus Reference Laboratory	Irish Coronavirus Sequencing Consortium - Teagasc Moorepark	Paul Cotter et al
EPI_ISL_671398	Ireland/D-NVRL-20Z06238/2020	2020-04-17	Europe	Ireland	National Virus Reference Laboratory	Irish Coronavirus Sequencing Consortium - Teagasc Moorepark	Calum Walsh et al
EPI_ISL_671388	Ireland/D-NVRL-20Z06270/2020	2020-04-17	Europe	Ireland	National Virus Reference Laboratory	Irish Coronavirus Sequencing Consortium - Teagasc Moorepark	Calum Walsh et al
EPI_ISL_671397	Ireland/D-NVRL-20Z06274/2020	2020-04-17	Europe	Ireland	National Virus Reference Laboratory	Irish Coronavirus Sequencing Consortium - Teagasc Moorepark	Calum Walsh et al
EPI_ISL_671390	Ireland/D-NVRL-20Z06275/2020	2020-04-17	Europe	Ireland	National Virus Reference Laboratory	Irish Coronavirus Sequencing Consortium - Teagasc Moorepark	Calum Walsh et al
EPI_ISL_671399	Ireland/D-NVRL-20Z06276/2020	2020-04-17	Europe	Ireland	National Virus Reference Laboratory	Irish Coronavirus Sequencing Consortium - Teagasc Moorepark	Calum Walsh et al
EPI_ISL_671382	Ireland/D-NVRL-20Z06343/2020	2020-04-17	Europe	Ireland	National Virus Reference Laboratory	Irish Coronavirus Sequencing Consortium - Teagasc Moorepark	Calum Walsh et al
EPI_ISL_671384	Ireland/D-NVRL-20Z06353/2020	2020-04-17	Europe	Ireland	National Virus Reference Laboratory	Irish Coronavirus Sequencing Consortium - Teagasc Moorepark	Calum Walsh et al
EPI_ISL_681899	Ireland/D-NVRL-20Z06394/2020	2020-04-17	Europe	Ireland	National Virus Reference Laboratory	Irish Coronavirus Sequencing Consortium - Teagasc Moorepark	Paul Cotter et al
EPI_ISL_671387	Ireland/D-NVRL-20Z06397/2020	2020-04-17	Europe	Ireland	National Virus Reference Laboratory	Irish Coronavirus Sequencing Consortium - Teagasc Moorepark	Calum Walsh et al
EPI_ISL_681903	Ireland/D-NVRL-20Z06800/2020	2020-04-19	Europe	Ireland	National Virus Reference Laboratory	Irish Coronavirus Sequencing Consortium - Teagasc Moorepark	Paul Cotter et al
EPI_ISL_981216	Ireland/D-NVRL-20Z07689/2020	2020-04-23	Europe	Ireland	National Virus Reference Laboratory	Irish Coronavirus Sequencing Consortium - Helixworks	Sachin Chalapati et al
EPI_ISL_981217	Ireland/D-NVRL-20Z07776/2020	2020-04-24	Europe	Ireland	National Virus Reference Laboratory	Irish Coronavirus Sequencing Consortium - Helixworks	Sachin Chalapati et al
EPI_ISL_981219	Ireland/D-NVRL-20Z07792/2020	2020-04-24	Europe	Ireland	National Virus Reference Laboratory	Irish Coronavirus Sequencing Consortium - Helixworks	Sachin Chalapati et al
EPI_ISL_981229	Ireland/D-NVRL-20Z11787/2020	2020-05-02	Europe	Ireland	National Virus Reference Laboratory	Irish Coronavirus Sequencing Consortium - Helixworks	Sachin Chalapati et al
EPI_ISL_981241	Ireland/D-NVRL-20Z12599/2020	2020-05-03	Europe	Ireland	National Virus Reference Laboratory	Irish Coronavirus Sequencing Consortium - Helixworks	Sachin Chalapati et al
EPI_ISL_981244	Ireland/D-NVRL-20Z12924/2020	2020-05-05	Europe	Ireland	National Virus Reference Laboratory	Irish Coronavirus Sequencing Consortium - Helixworks	Sachin Chalapati et al
EPI_ISL_981252	Ireland/D-NVRL-20Z13345/2020	2020-05-07	Europe	Ireland	National Virus Reference Laboratory	Irish Coronavirus Sequencing Consortium - Helixworks	Sachin Chalapati et al
EPI_ISL_981257	Ireland/D-NVRL-20Z14264/2020	2020-05-10	Europe	Ireland	National Virus Reference Laboratory	Irish Coronavirus Sequencing Consortium - Helixworks	Sachin Chalapati et al
EPI_ISL_981258	Ireland/D-NVRL-20Z14265/2020	2020-05-10	Europe	Ireland	National Virus Reference Laboratory	Irish Coronavirus Sequencing Consortium - Helixworks	Sachin Chalapati et al
EPI_ISL_981261	Ireland/D-NVRL-20Z14363/2020	2020-05-10	Europe	Ireland	National Virus Reference Laboratory	Irish Coronavirus Sequencing Consortium - Helixworks	Sachin Chalapati et al
EPI_ISL_981264	Ireland/D-NVRL-20Z16503/2020	2020-05-13	Europe	Ireland	National Virus Reference Laboratory	Irish Coronavirus Sequencing Consortium - Helixworks	Sachin Chalapati et al
EPI_ISL_981265	Ireland/D-NVRL-20Z16506/2020	2020-05-13	Europe	Ireland	National Virus Reference Laboratory	Irish Coronavirus Sequencing Consortium - Helixworks	Sachin Chalapati et al
EPI_ISL_981266	Ireland/D-NVRL-20Z17397/2020	2020-05-15	Europe	Ireland	National Virus Reference Laboratory	Irish Coronavirus Sequencing Consortium - Helixworks	Sachin Chalapati et al
EPI_ISL_981267	Ireland/D-NVRL-20Z17903/2020	2020-05-17	Europe	Ireland	National Virus Reference Laboratory	Irish Coronavirus Sequencing Consortium - Helixworks	Sachin Chalapati et al
EPI_ISL_418548	Ireland/D-NVRL-21145/2020	2020-03-06	Europe	Ireland	UCD National Virus Reference Laboratory	UCD National Virus Reference Laboratory	Michael Carr et al
EPI_ISL_789074	Ireland/D-NVRL-21IRL00192/2021	2021-01-01	Europe	Ireland	National Virus Reference Laboratory	National Virus Reference Laboratory	Michael Carr et al
EPI_ISL_1180527	Ireland/D-NVRL-21IRL16318/2021	2021-01-29	Europe	Ireland	National Virus Reference Laboratory	National Virus Reference Laboratory	Guerrino Macori et al
EPI_ISL_1180548	Ireland/D-NVRL-21IRL16433/2021	2021-01-29	Europe	Ireland	National Virus Reference Laboratory	National Virus Reference Laboratory	Guerrino Macori et al
EPI_ISL_1180519	Ireland/D-NVRL-21IRL17217/2021	2021-01-30	Europe	Ireland	National Virus Reference Laboratory	National Virus Reference Laboratory	Guerrino Macori et al
EPI_ISL_1180541	Ireland/D-NVRL-21IRL17222/2021	2021-01-30	Europe	Ireland	National Virus Reference Laboratory	National Virus Reference Laboratory	Guerrino Macori et al
EPI_ISL_1180525	Ireland/D-NVRL-21IRL20022/2021	2021-02-04	Europe	Ireland	National Virus Reference Laboratory	National Virus Reference Laboratory	Guerrino Macori et al
EPI_ISL_1180536	Ireland/D-NVRL-21IRL20095/2021	2021-02-04	Europe	Ireland	National Virus Reference Laboratory	National Virus Reference Laboratory	Guerrino Macori et al
EPI_ISL_1180533	Ireland/D-NVRL-21IRL20144/2021	2021-02-04	Europe	Ireland	National Virus Reference Laboratory	National Virus Reference Laboratory	Guerrino Macori et al
EPI_ISL_1180514	Ireland/D-NVRL-21IRL20145/2021	2021-02-04	Europe	Ireland	National Virus Reference Laboratory	National Virus Reference Laboratory	Guerrino Macori et al
EPI_ISL_1180521	Ireland/D-NVRL-21IRL20156/2021	2021-02-04	Europe	Ireland	National Virus Reference Laboratory	National Virus Reference Laboratory	Guerrino Macori et al
EPI_ISL_1180512	Ireland/D-NVRL-21IRL20170/2021	2021-02-04	Europe	Ireland	National Virus Reference Laboratory	National Virus Reference Laboratory	Guerrino Macori et al
EPI_ISL_1180391	Ireland/D-NVRL-21IRL20316/2021	2021-02-04	Europe	Ireland	National Virus Reference Laboratory	National Virus Reference Laboratory	Zoe Yandle et al
EPI_ISL_1180398	Ireland/D-NVRL-21IRL20519/2021	2021-02-05	Europe	Ireland	National Virus Reference Laboratory	National Virus Reference Laboratory	Zoe Yandle et al
EPI_ISL_1180405	Ireland/D-NVRL-21IRL20560/2021	2021-02-05	Europe	Ireland	National Virus Reference Laboratory	National Virus Reference Laboratory	Zoe Yandle et al
EPI_ISL_1180396	Ireland/D-NVRL-21IRL20633/2021	2021-02-05	Europe	Ireland	National Virus Reference Laboratory	National Virus Reference Laboratory	Zoe Yandle et al
EPI_ISL_1180401	Ireland/D-NVRL-21IRL20634/2021	2021-02-05	Europe	Ireland	National Virus Reference Laboratory	National Virus Reference Laboratory	Zoe Yandle et al
EPI_ISL_1180390	Ireland/D-NVRL-21IRL20637/2021	2021-02-05	Europe	Ireland	National Virus Reference Laboratory	National Virus Reference Laboratory	Zoe Yandle et al
EPI_ISL_1180400	Ireland/D-NVRL-21IRL20685/2021	2021-02-05	Europe	Ireland	National Virus Reference Laboratory	National Virus Reference Laboratory	Zoe Yandle et al
EPI_ISL_1180392	Ireland/D-NVRL-21IRL20784/2021	2021-02-05	Europe	Ireland	National Virus Reference Laboratory	National Virus Reference Laboratory	Zoe Yandle et al
EPI_ISL_1180544	Ireland/D-NVRL-21IRL21265/2021	2021-02-06	Europe	Ireland	National Virus Reference Laboratory	National Virus Reference Laboratory	Guerrino Macori et al
EPI_ISL_1180518	Ireland/D-NVRL-21IRL21270/2021	2021-02-06	Europe	Ireland	National Virus Reference Laboratory	National Virus Reference Laboratory	Guerrino Macori et al
EPI_ISL_1180550	Ireland/D-NVRL-21IRL21283/2021	2021-02-06	Europe	Ireland	National Virus Reference Laboratory	National Virus Reference Laboratory	Guerrino Macori et al
EPI_ISL_1180528	Ireland/D-NVRL-21IRL21319/2021	2021-02-06	Europe	Ireland	National Virus Reference Laboratory	National Virus Reference Laboratory	Guerrino Macori et al
EPI_ISL_1180534	Ireland/D-NVRL-21IRL21362/2021	2021-02-06	Europe	Ireland	National Virus Reference Laboratory	National Virus Reference Laboratory	Guerrino Macori et al
EPI_ISL_1180554	Ireland/D-NVRL-21IRL21451/2021	2021-02-07	Europe	Ireland	National Virus Reference Laboratory	National Virus Reference Laboratory	Guerrino Macori et al
EPI_ISL_1180532	Ireland/D-NVRL-21IRL21458/2021	2021-02-07	Europe	Ireland	National Virus Reference Laboratory	National Virus Reference Laboratory	Guerrino Macori et al
EPI_ISL_1180567	Ireland/D-NVRL-21IRL21469/2021	2021-02-07	Europe	Ireland	National Virus Reference Laboratory	National Virus Reference Laboratory	Guerrino Macori et al
EPI_ISL_1180524	Ireland/D-NVRL-21IRL21473/2021	2021-02-07	Europe	Ireland	National Virus Reference Laboratory	National Virus Reference Laboratory	Guerrino Macori et al
EPI_ISL_1180335	Ireland/D-NVRL-21IRL21499/2021	2021-02-07	Europe	Ireland	National Virus Reference Laboratory	National Virus Reference Laboratory	Guerrino Macori et al
EPI_ISL_1180576	Ireland/D-NVRL-21IRL21503/2021	2021-02-07	Europe	Ireland	National Virus Reference Laboratory	National Virus Reference Laboratory	Guerrino Macori et al
EPI_ISL_1180565	Ireland/D-NVRL-21IRL21507/2021	2021-02-07	Europe	Ireland	National Virus Reference Laboratory	National Virus Reference Laboratory	Guerrino Macori et al
EPI_ISL_1180308	Ireland/D-NVRL-21IRL21508/2021	2021-02-07	Europe	Ireland	National Virus Reference Laboratory	National Virus Reference Laboratory	Guerrino Macori et al
EPI_ISL_1180324	Ireland/D-NVRL-21IRL21514/2021	2021-02-07	Europe	Ireland	National Virus Reference Laboratory	National Virus Reference Laboratory	Guerrino Macori et al
EPI_ISL_1180330	Ireland/D-NVRL-21IRL21516/2021	2021-02-07	Europe	Ireland	National Virus Reference Laboratory	National Virus Reference Laboratory	Guerrino Macori et al
EPI_ISL_1180325	Ireland/D-NVRL-21IRL21532/2021	2021-02-07	Europe	Ireland	National Virus Reference Laboratory	National Virus Reference Laboratory	Guerrino Macori et al
EPI_ISL_1180578	Ireland/D-NVRL-21IRL21544/2021	2021-02-07	Europe	Ireland	National Virus Reference Laboratory	National Virus Reference Laboratory	Guerrino Macori et al
EPI_ISL_1180339	Ireland/D-NVRL-21IRL21556/2021	2021-02-07	Europe	Ireland	National Virus Reference Laboratory	National Virus Reference Laboratory	Guerrino Macori et al
EPI_ISL_1180547	Ireland/D-NVRL-21IRL21563/2021	2021-02-07	Europe	Ireland	National Virus Reference Laboratory	National Virus Reference Laboratory	Guerrino Macori et al
EPI_ISL_1180332	Ireland/D-NVRL-21IRL21586/2021	2021-02-07	Europe	Ireland	National Virus Reference Laboratory	National Virus Reference Laboratory	Guerrino Macori et al
EPI_ISL_1180343	Ireland/D-NVRL-21IRL21588/2021	2021-02-07	Europe	Ireland	National Virus Reference Laboratory	National Virus Reference Laboratory	Guerrino Macori et al
EPI_ISL_1180574	Ireland/D-NVRL-21IRL21594/2021	2021-02-07	Europe	Ireland	National Virus Reference Laboratory	National Virus Reference Laboratory	Guerrino Macori et al
EPI_ISL_1180553	Ireland/D-NVRL-21IRL21622/2021	2021-02-07	Europe	Ireland	National Virus Reference Laboratory	National Virus Reference Laboratory	Guerrino Macori et al
EPI_ISL_1180305	Ireland/D-NVRL-21IRL21624/2021	2021-02-07	Europe	Ireland	National Virus Reference Laboratory	National Virus Reference Laboratory	Guerrino Macori et al
EPI_ISL_1180337	Ireland/D-NVRL-21IRL21641/2021	2021-02-07	Europe	Ireland	National Virus Reference Laboratory	National Virus Reference Laboratory	Guerrino Macori et al
EPI_ISL_1180508	Ireland/D-NVRL-21IRL21674/2021	2021-02-07	Europe	Ireland	National Virus Reference Laboratory	National Virus Reference Laboratory	Guerrino Macori et al
EPI_ISL_1180517	Ireland/D-NVRL-21IRL21682/2021	2021-02-07	Europe	Ireland	National Virus Reference Laboratory	National Virus Reference Laboratory	Guerrino Macori et al
EPI_ISL_1180511	Ireland/D-NVRL-21IRL21697/2021	2021-02-07	Europe	Ireland	National Virus Reference Laboratory	National Virus Reference Laboratory	Guerrino Macori et al
EPI_ISL_1180522	Ireland/D-NVRL-21IRL21725/2021	2021-02-07	Europe	Ireland	National Virus Reference Laboratory	National Virus Reference Laboratory	Guerrino Macori et al
EPI_ISL_1180546	Ireland/D-NVRL-21IRL21730/2021	2021-02-07	Europe	Ireland	National Virus Reference Laboratory	National Virus Reference Laboratory	Guerrino Macori et al
EPI_ISL_1180542	Ireland/D-NVRL-21IRL21734/2021	2021-02-07	Europe	Ireland	National Virus Reference Laboratory	National Virus Reference Laboratory	Guerrino Macori et al
EPI_ISL_1180301	Ireland/D-NVRL-21IRL21783/2021	2021-02-07	Europe	Ireland	National Virus Reference Laboratory	National Virus Reference Laboratory	Guerrino Macori et al
EPI_ISL_1180577	Ireland/D-NVRL-21IRL21793/2021	2021-02-07	Europe	Ireland	National Virus Reference Laboratory	National Virus Reference Laboratory	Guerrino Macori et al
EPI_ISL_1180559	Ireland/D-NVRL-21IRL21797/2021	2021-02-07	Europe	Ireland	National Virus Reference Laboratory	National Virus Reference Laboratory	Guerrino Macori et al
EPI_ISL_1180513	Ireland/D-NVRL-21IRL21837/2021	2021-02-07	Europe	Ireland	National Virus Reference Laboratory	National Virus Reference Laboratory	Guerrino Macori et al
EPI_ISL_1180397	Ireland/D-NVRL-21IRL21854/2021	2021-02-07	Europe	Ireland	National Virus Reference Laboratory	National Virus Reference Laboratory	Zoe Yandle et al
EPI_ISL_1180403	Ireland/D-NVRL-21IRL21859/2021	2021-02-07	Europe	Ireland	National Virus Reference Laboratory	National Virus Reference Laboratory	Zoe Yandle et al
EPI_ISL_1180404	Ireland/D-NVRL-21IRL21863/2021	2021-02-07	Europe	Ireland	National Virus Reference Laboratory	National Virus Reference Laboratory	Zoe Yandle et al
EPI_ISL_1180334	Ireland/D-NVRL-21IRL21885/2021	2021-02-07	Europe	Ireland	National Virus Reference Laboratory	National Virus Reference Laboratory	Guerrino Macori et al
EPI_ISL_1180560	Ireland/D-NVRL-21IRL21893/2021	2021-02-07	Europe	Ireland	National Virus Reference Laboratory	National Virus Reference Laboratory	Guerrino Macori et al
EPI_ISL_1180530	Ireland/D-NVRL-21IRL21923/2021	2021-02-07	Europe	Ireland	National Virus Reference Laboratory	National Virus Reference Laboratory	Guerrino Macori et al
EPI_ISL_1180539	Ireland/D-NVRL-21IRL21937/2021	2021-02-07	Europe	Ireland	National Virus Reference Laboratory	National Virus Reference Laboratory	Guerrino Macori et al
EPI_ISL_1180564	Ireland/D-NVRL-21IRL21957/2021	2021-02-07	Europe	Ireland	National Virus Reference Laboratory	National Virus Reference Laboratory	Guerrino Macori et al
EPI_ISL_1180313	Ireland/D-NVRL-21IRL21959/2021	2021-02-07	Europe	Ireland	National Virus Reference Laboratory	National Virus Reference Laboratory	Guerrino Macori et al
EPI_ISL_1180302	Ireland/D-NVRL-21IRL21962/2021	2021-02-07	Europe	Ireland	National Virus Reference Laboratory	National Virus Reference Laboratory	Guerrino Macori et al
EPI_ISL_1180569	Ireland/D-NVRL-21IRL21970/2021	2021-02-07	Europe	Ireland	National Virus Reference Laboratory	National Virus Reference Laboratory	Guerrino Macori et al
EPI_ISL_1180342	Ireland/D-NVRL-21IRL21972/2021	2021-02-07	Europe	Ireland	National Virus Reference Laboratory	National Virus Reference Laboratory	Guerrino Macori et al
EPI_ISL_1180558	Ireland/D-NVRL-21IRL21974/2021	2021-02-07	Europe	Ireland	National Virus Reference Laboratory	National Virus Reference Laboratory	Guerrino Macori et al
EPI_ISL_1180303	Ireland/D-NVRL-21IRL22062/2021	2021-02-07	Europe	Ireland	National Virus Reference Laboratory	National Virus Reference Laboratory	Guerrino Macori et al
EPI_ISL_1180570	Ireland/D-NVRL-21IRL22078/2021	2021-02-07	Europe	Ireland	National Virus Reference Laboratory	National Virus Reference Laboratory	Guerrino Macori et al
EPI_ISL_1180344	Ireland/D-NVRL-21IRL22115/2021	2021-02-07	Europe	Ireland	National Virus Reference Laboratory	National Virus Reference Laboratory	Guerrino Macori et al
EPI_ISL_1180331	Ireland/D-NVRL-21IRL22139/2021	2021-02-07	Europe	Ireland	National Virus Reference Laboratory	National Virus Reference Laboratory	Guerrino Macori et al
EPI_ISL_1180566	Ireland/D-NVRL-21IRL22143/2021	2021-02-07	Europe	Ireland	National Virus Reference Laboratory	National Virus Reference Laboratory	Guerrino Macori et al
EPI_ISL_1180555	Ireland/D-NVRL-21IRL22144/2021	2021-02-07	Europe	Ireland	National Virus Reference Laboratory	National Virus Reference Laboratory	Guerrino Macori et al
EPI_ISL_1180333	Ireland/D-NVRL-21IRL22145/2021	2021-02-07	Europe	Ireland	National Virus Reference Laboratory	National Virus Reference Laboratory	Guerrino Macori et al
EPI_ISL_1180322	Ireland/D-NVRL-21IRL22184/2021	2021-02-07	Europe	Ireland	National Virus Reference Laboratory	National Virus Reference Laboratory	Guerrino Macori et al
EPI_ISL_1180552	Ireland/D-NVRL-21IRL22208/2021	2021-02-07	Europe	Ireland	National Virus Reference Laboratory	National Virus Reference Laboratory	Guerrino Macori et al
EPI_ISL_1180304	Ireland/D-NVRL-21IRL22215/2021	2021-02-08	Europe	Ireland	National Virus Reference Laboratory	National Virus Reference Laboratory	Guerrino Macori et al
EPI_ISL_1180395	Ireland/D-NVRL-21IRL22222/2021	2021-02-07	Europe	Ireland	National Virus Reference Laboratory	National Virus Reference Laboratory	Zoe Yandle et al
EPI_ISL_1180341	Ireland/D-NVRL-21IRL22231/2021	2021-02-08	Europe	Ireland	National Virus Reference Laboratory	National Virus Reference Laboratory	Guerrino Macori et al
EPI_ISL_1180340	Ireland/D-NVRL-21IRL22257/2021	2021-02-08	Europe	Ireland	National Virus Reference Laboratory	National Virus Reference Laboratory	Guerrino Macori et al
EPI_ISL_1180338	Ireland/D-NVRL-21IRL22267/2021	2021-02-08	Europe	Ireland	National Virus Reference Laboratory	National Virus Reference Laboratory	Guerrino Macori et al
EPI_ISL_1180319	Ireland/D-NVRL-21IRL22760/2021	2021-02-08	Europe	Ireland	National Virus Reference Laboratory	National Virus Reference Laboratory	Guerrino Macori et al
EPI_ISL_1180300	Ireland/D-NVRL-21IRL22786/2021	2021-02-08	Europe	Ireland	National Virus Reference Laboratory	National Virus Reference Laboratory	Guerrino Macori et al
EPI_ISL_1180557	Ireland/D-NVRL-21IRL22879/2021	2021-02-08	Europe	Ireland	National Virus Reference Laboratory	National Virus Reference Laboratory	Guerrino Macori et al
EPI_ISL_1180306	Ireland/D-NVRL-21IRL22890/2021	2021-02-08	Europe	Ireland	National Virus Reference Laboratory	National Virus Reference Laboratory	Guerrino Macori et al
EPI_ISL_1180293	Ireland/D-NVRL-21IRL22949/2021	2021-02-08	Europe	Ireland	National Virus Reference Laboratory	National Virus Reference Laboratory	Guerrino Macori et al
EPI_ISL_1180316	Ireland/D-NVRL-21IRL22989/2021	2021-02-08	Europe	Ireland	National Virus Reference Laboratory	National Virus Reference Laboratory	Guerrino Macori et al
EPI_ISL_1180292	Ireland/D-NVRL-21IRL23003/2021	2021-02-08	Europe	Ireland	National Virus Reference Laboratory	National Virus Reference Laboratory	Guerrino Macori et al
EPI_ISL_1180297	Ireland/D-NVRL-21IRL23015/2021	2021-02-08	Europe	Ireland	National Virus Reference Laboratory	National Virus Reference Laboratory	Guerrino Macori et al
EPI_ISL_1180298	Ireland/D-NVRL-21IRL23030/2021	2021-02-08	Europe	Ireland	National Virus Reference Laboratory	National Virus Reference Laboratory	Guerrino Macori et al
EPI_ISL_1180328	Ireland/D-NVRL-21IRL23062/2021	2021-02-08	Europe	Ireland	National Virus Reference Laboratory	National Virus Reference Laboratory	Guerrino Macori et al
EPI_ISL_1180280	Ireland/D-NVRL-21IRL23073/2021	2021-02-08	Europe	Ireland	National Virus Reference Laboratory	National Virus Reference Laboratory	Guerrino Macori et al
EPI_ISL_1180310	Ireland/D-NVRL-21IRL23084/2021	2021-02-09	Europe	Ireland	National Virus Reference Laboratory	National Virus Reference Laboratory	Guerrino Macori et al
EPI_ISL_1180309	Ireland/D-NVRL-21IRL23349/2021	2021-02-09	Europe	Ireland	National Virus Reference Laboratory	National Virus Reference Laboratory	Guerrino Macori et al
EPI_ISL_1180290	Ireland/D-NVRL-21IRL23402/2021	2021-02-09	Europe	Ireland	National Virus Reference Laboratory	National Virus Reference Laboratory	Guerrino Macori et al
EPI_ISL_1180295	Ireland/D-NVRL-21IRL23410/2021	2021-02-09	Europe	Ireland	National Virus Reference Laboratory	National Virus Reference Laboratory	Guerrino Macori et al
EPI_ISL_1180318	Ireland/D-NVRL-21IRL23461/2021	2021-02-09	Europe	Ireland	National Virus Reference Laboratory	National Virus Reference Laboratory	Guerrino Macori et al
EPI_ISL_1180326	Ireland/D-NVRL-21IRL23475/2021	2021-02-09	Europe	Ireland	National Virus Reference Laboratory	National Virus Reference Laboratory	Guerrino Macori et al
EPI_ISL_1180299	Ireland/D-NVRL-21IRL23874/2021	2021-02-09	Europe	Ireland	National Virus Reference Laboratory	National Virus Reference Laboratory	Guerrino Macori et al
EPI_ISL_1118872	Ireland/D-NVRL-21IRL29490/2021	2021-02-14	Europe	Ireland	National Virus Reference Laboratory	National Virus Reference Laboratory	Zoe Yandle et al
EPI_ISL_1001192	Ireland/D-NVRL-21IRL29666/2021	2021-02-02	Europe	Ireland	National Virus Reference Laboratory	National Virus Reference Laboratory	Michael Carr et al
EPI_ISL_1960839	Ireland/D-NVRL-21IRL31755/2021	2021-02-04	Europe	Ireland	National Virus Reference Laboratory	National Virus Reference Laboratory	Zoe Yandle et al
EPI_ISL_1960840	Ireland/D-NVRL-21IRL31766/2021	2021-02-04	Europe	Ireland	National Virus Reference Laboratory	National Virus Reference Laboratory	Zoe Yandle et al
EPI_ISL_1055067	Ireland/D-NVRL-21IRL35268/2021	2021-02-08	Europe	Ireland	National Virus Reference Laboratory	National Virus Reference Laboratory	Zoe Yandle et al
EPI_ISL_1055077	Ireland/D-NVRL-21IRL35274/2021	2021-02-08	Europe	Ireland	National Virus Reference Laboratory	National Virus Reference Laboratory	Zoe Yandle et al
EPI_ISL_1055039	Ireland/D-NVRL-21IRL35502/2021	2021-02-08	Europe	Ireland	National Virus Reference Laboratory	National Virus Reference Laboratory	Zoe Yandle et al
EPI_ISL_1055087	Ireland/D-NVRL-21IRL36164/2021	2021-02-09	Europe	Ireland	National Virus Reference Laboratory	National Virus Reference Laboratory	Zoe Yandle et al
EPI_ISL_1055097	Ireland/D-NVRL-21IRL36189/2021	2021-02-09	Europe	Ireland	National Virus Reference Laboratory	National Virus Reference Laboratory	Zoe Yandle et al
EPI_ISL_1055089	Ireland/D-NVRL-21IRL36190/2021	2021-02-09	Europe	Ireland	National Virus Reference Laboratory	National Virus Reference Laboratory	Zoe Yandle et al
EPI_ISL_1055062	Ireland/D-NVRL-21IRL36663/2021	2021-02-10	Europe	Ireland	National Virus Reference Laboratory	National Virus Reference Laboratory	Zoe Yandle et al
EPI_ISL_1055810	Ireland/D-NVRL-21IRL36692/2021	2021-02-10	Europe	Ireland	National Virus Reference Laboratory	National Virus Reference Laboratory	Zoe Yandle et al
EPI_ISL_1055063	Ireland/D-NVRL-21IRL36696/2021	2021-02-10	Europe	Ireland	National Virus Reference Laboratory	National Virus Reference Laboratory	Zoe Yandle et al
EPI_ISL_1055088	Ireland/D-NVRL-21IRL37024/2021	2021-02-11	Europe	Ireland	National Virus Reference Laboratory	National Virus Reference Laboratory	Zoe Yandle et al
EPI_ISL_1055099	Ireland/D-NVRL-21IRL38075/2021	2021-02-11	Europe	Ireland	National Virus Reference Laboratory	National Virus Reference Laboratory	Zoe Yandle et al
EPI_ISL_1055102	Ireland/D-NVRL-21IRL38083/2021	2021-02-09	Europe	Ireland	National Virus Reference Laboratory	National Virus Reference Laboratory	Zoe Yandle et al
EPI_ISL_1117713	Ireland/D-NVRL-21IRL38085/2021	2021-02-11	Europe	Ireland	National Virus Reference Laboratory	National Virus Reference Laboratory	Zoe Yandle et al
EPI_ISL_1960825	Ireland/D-NVRL-21IRL38989/2021	2021-02-12	Europe	Ireland	National Virus Reference Laboratory	National Virus Reference Laboratory	Zoe Yandle et al
EPI_ISL_1117747	Ireland/D-NVRL-21IRL40045/2021	2021-02-15	Europe	Ireland	National Virus Reference Laboratory	National Virus Reference Laboratory	Zoe Yandle et al
EPI_ISL_1117742	Ireland/D-NVRL-21IRL40102/2021	2021-02-15	Europe	Ireland	National Virus Reference Laboratory	National Virus Reference Laboratory	Zoe Yandle et al
EPI_ISL_1117758	Ireland/D-NVRL-21IRL40106/2021	2021-02-15	Europe	Ireland	National Virus Reference Laboratory	National Virus Reference Laboratory	Zoe Yandle et al
EPI_ISL_1118927	Ireland/D-NVRL-21IRL40107/2021	2021-02-15	Europe	Ireland	National Virus Reference Laboratory	National Virus Reference Laboratory	Zoe Yandle et al
EPI_ISL_1117750	Ireland/D-NVRL-21IRL40231/2021	2021-02-15	Europe	Ireland	National Virus Reference Laboratory	National Virus Reference Laboratory	Zoe Yandle et al
EPI_ISL_1117748	Ireland/D-NVRL-21IRL40232/2021	2021-02-15	Europe	Ireland	National Virus Reference Laboratory	National Virus Reference Laboratory	Zoe Yandle et al
EPI_ISL_1117743	Ireland/D-NVRL-21IRL40241/2021	2021-02-15	Europe	Ireland	National Virus Reference Laboratory	National Virus Reference Laboratory	Zoe Yandle et al
EPI_ISL_1117759	Ireland/D-NVRL-21IRL40247/2021	2021-02-15	Europe	Ireland	National Virus Reference Laboratory	National Virus Reference Laboratory	Zoe Yandle et al
EPI_ISL_1117719	Ireland/D-NVRL-21IRL40255/2021	2021-02-15	Europe	Ireland	National Virus Reference Laboratory	National Virus Reference Laboratory	Zoe Yandle et al
EPI_ISL_1117732	Ireland/D-NVRL-21IRL40272/2021	2021-02-15	Europe	Ireland	National Virus Reference Laboratory	National Virus Reference Laboratory	Zoe Yandle et al
EPI_ISL_1117753	Ireland/D-NVRL-21IRL40285/2021	2021-02-15	Europe	Ireland	National Virus Reference Laboratory	National Virus Reference Laboratory	Zoe Yandle et al
EPI_ISL_1117726	Ireland/D-NVRL-21IRL40309/2021	2021-02-16	Europe	Ireland	National Virus Reference Laboratory	National Virus Reference Laboratory	Zoe Yandle et al
EPI_ISL_1252273	Ireland/D-NVRL-21IRL40323/2021	2021-02-21	Europe	Ireland	National Virus Reference Laboratory	National Virus Reference Laboratory	Zoe Yandle et al
EPI_ISL_1117733	Ireland/D-NVRL-21IRL40335/2021	2021-02-15	Europe	Ireland	National Virus Reference Laboratory	National Virus Reference Laboratory	Zoe Yandle et al
EPI_ISL_1117745	Ireland/D-NVRL-21IRL40352/2021	2021-02-15	Europe	Ireland	National Virus Reference Laboratory	National Virus Reference Laboratory	Zoe Yandle et al
EPI_ISL_1252237	Ireland/D-NVRL-21IRL40367/2021	2021-02-21	Europe	Ireland	National Virus Reference Laboratory	National Virus Reference Laboratory	Zoe Yandle et al
EPI_ISL_1117771	Ireland/D-NVRL-21IRL40377/2021	2021-02-11	Europe	Ireland	National Virus Reference Laboratory	National Virus Reference Laboratory	Zoe Yandle et al
EPI_ISL_1252239	Ireland/D-NVRL-21IRL40385/2021	2021-02-21	Europe	Ireland	National Virus Reference Laboratory	National Virus Reference Laboratory	Guerrino Macori et al
EPI_ISL_1252240	Ireland/D-NVRL-21IRL40422/2021	2021-02-21	Europe	Ireland	National Virus Reference Laboratory	National Virus Reference Laboratory	Guerrino Macori et al
EPI_ISL_1252189	Ireland/D-NVRL-21IRL40448/2021	2021-02-21	Europe	Ireland	National Virus Reference Laboratory	National Virus Reference Laboratory	Zoe Yandle et al
EPI_ISL_1117714	Ireland/D-NVRL-21IRL40465/2021	2021-02-16	Europe	Ireland	National Virus Reference Laboratory	National Virus Reference Laboratory	Zoe Yandle et al
EPI_ISL_1252124	Ireland/D-NVRL-21IRL40472/2021	2021-02-22	Europe	Ireland	National Virus Reference Laboratory	National Virus Reference Laboratory	Guerrino Macori et al
EPI_ISL_1252274	Ireland/D-NVRL-21IRL40476/2021	2021-02-22	Europe	Ireland	National Virus Reference Laboratory	National Virus Reference Laboratory	Guerrino Macori et al
EPI_ISL_1252241	Ireland/D-NVRL-21IRL40511/2021	2021-02-22	Europe	Ireland	National Virus Reference Laboratory	National Virus Reference Laboratory	Guerrino Macori et al
EPI_ISL_1252275	Ireland/D-NVRL-21IRL40519/2021	2021-02-22	Europe	Ireland	National Virus Reference Laboratory	National Virus Reference Laboratory	Guerrino Macori et al
EPI_ISL_1252242	Ireland/D-NVRL-21IRL40540/2021	2021-02-21	Europe	Ireland	National Virus Reference Laboratory	National Virus Reference Laboratory	Guerrino Macori et al
EPI_ISL_1252243	Ireland/D-NVRL-21IRL40548/2021	2021-02-21	Europe	Ireland	National Virus Reference Laboratory	National Virus Reference Laboratory	Guerrino Macori et al
EPI_ISL_1252244	Ireland/D-NVRL-21IRL40549/2021	2021-02-21	Europe	Ireland	National Virus Reference Laboratory	National Virus Reference Laboratory	Guerrino Macori et al
EPI_ISL_1117767	Ireland/D-NVRL-21IRL40565/2021	2021-02-17	Europe	Ireland	National Virus Reference Laboratory	National Virus Reference Laboratory	Zoe Yandle et al
EPI_ISL_1117724	Ireland/D-NVRL-21IRL40575/2021	2021-02-16	Europe	Ireland	National Virus Reference Laboratory	National Virus Reference Laboratory	Zoe Yandle et al
EPI_ISL_1252245	Ireland/D-NVRL-21IRL40603/2021	2021-02-21	Europe	Ireland	National Virus Reference Laboratory	National Virus Reference Laboratory	Guerrino Macori et al
EPI_ISL_1252246	Ireland/D-NVRL-21IRL40623/2021	2021-02-21	Europe	Ireland	National Virus Reference Laboratory	National Virus Reference Laboratory	Guerrino Macori et al
EPI_ISL_1252248	Ireland/D-NVRL-21IRL40680/2021	2021-02-21	Europe	Ireland	National Virus Reference Laboratory	National Virus Reference Laboratory	Guerrino Macori et al
EPI_ISL_1252277	Ireland/D-NVRL-21IRL40683/2021	2021-02-21	Europe	Ireland	National Virus Reference Laboratory	National Virus Reference Laboratory	Guerrino Macori et al
EPI_ISL_1252278	Ireland/D-NVRL-21IRL40742/2021	2021-02-22	Europe	Ireland	National Virus Reference Laboratory	National Virus Reference Laboratory	Guerrino Macori et al
EPI_ISL_1252249	Ireland/D-NVRL-21IRL40752/2021	2021-02-22	Europe	Ireland	National Virus Reference Laboratory	National Virus Reference Laboratory	Guerrino Macori et al
EPI_ISL_1252250	Ireland/D-NVRL-21IRL40753/2021	2021-02-22	Europe	Ireland	National Virus Reference Laboratory	National Virus Reference Laboratory	Guerrino Macori et al
EPI_ISL_1252343	Ireland/D-NVRL-21IRL40757/2021	2021-02-21	Europe	Ireland	National Virus Reference Laboratory	National Virus Reference Laboratory	Guerrino Macori et al
EPI_ISL_1117716	Ireland/D-NVRL-21IRL40825/2021	2021-02-17	Europe	Ireland	National Virus Reference Laboratory	National Virus Reference Laboratory	Zoe Yandle et al
EPI_ISL_1117749	Ireland/D-NVRL-21IRL40882/2021	2021-02-17	Europe	Ireland	National Virus Reference Laboratory	National Virus Reference Laboratory	Zoe Yandle et al
EPI_ISL_1180579	Ireland/D-NVRL-21IRL40903/2021	2021-02-09	Europe	Ireland	National Virus Reference Laboratory	National Virus Reference Laboratory	Guerrino Macori et al
EPI_ISL_1252279	Ireland/D-NVRL-21IRL40904/2021	2021-02-22	Europe	Ireland	National Virus Reference Laboratory	National Virus Reference Laboratory	Guerrino Macori et al
EPI_ISL_1252280	Ireland/D-NVRL-21IRL40932/2021	2021-02-21	Europe	Ireland	National Virus Reference Laboratory	National Virus Reference Laboratory	Guerrino Macori et al
EPI_ISL_1252281	Ireland/D-NVRL-21IRL40937/2021	2021-02-22	Europe	Ireland	National Virus Reference Laboratory	National Virus Reference Laboratory	Guerrino Macori et al
EPI_ISL_1252252	Ireland/D-NVRL-21IRL40940/2021	2021-02-22	Europe	Ireland	National Virus Reference Laboratory	National Virus Reference Laboratory	Guerrino Macori et al
EPI_ISL_1117756	Ireland/D-NVRL-21IRL40953/2021	2021-02-19	Europe	Ireland	National Virus Reference Laboratory	National Virus Reference Laboratory	Zoe Yandle et al
EPI_ISL_1117730	Ireland/D-NVRL-21IRL40992/2021	2021-02-18	Europe	Ireland	National Virus Reference Laboratory	National Virus Reference Laboratory	Zoe Yandle et al
EPI_ISL_1117768	Ireland/D-NVRL-21IRL40993/2021	2021-02-18	Europe	Ireland	National Virus Reference Laboratory	National Virus Reference Laboratory	Zoe Yandle et al
EPI_ISL_1117717	Ireland/D-NVRL-21IRL42039/2021	2021-02-18	Europe	Ireland	National Virus Reference Laboratory	National Virus Reference Laboratory	Guerrino Macori et al
EPI_ISL_1117718	Ireland/D-NVRL-21IRL42106/2021	2021-02-18	Europe	Ireland	National Virus Reference Laboratory	National Virus Reference Laboratory	Zoe Yandle et al
EPI_ISL_1117723	Ireland/D-NVRL-21IRL42108/2021	2021-02-18	Europe	Ireland	National Virus Reference Laboratory	National Virus Reference Laboratory	Zoe Yandle et al
EPI_ISL_1180388	Ireland/D-NVRL-21IRL42168/2021	2021-02-16	Europe	Ireland	National Virus Reference Laboratory	National Virus Reference Laboratory	Zoe Yandle et al
EPI_ISL_1117729	Ireland/D-NVRL-21IRL42184/2021	2021-02-19	Europe	Ireland	National Virus Reference Laboratory	National Virus Reference Laboratory	Zoe Yandle et al
EPI_ISL_1252318	Ireland/D-NVRL-21IRL42223/2021	2021-02-19	Europe	Ireland	National Virus Reference Laboratory	National Virus Reference Laboratory	Zoe Yandle et al
EPI_ISL_1252315	Ireland/D-NVRL-21IRL42224/2021	2021-02-19	Europe	Ireland	National Virus Reference Laboratory	National Virus Reference Laboratory	Zoe Yandle et al
EPI_ISL_1117727	Ireland/D-NVRL-21IRL42267/2021	2021-02-19	Europe	Ireland	National Virus Reference Laboratory	National Virus Reference Laboratory	Zoe Yandle et al
EPI_ISL_1117715	Ireland/D-NVRL-21IRL42268/2021	2021-02-19	Europe	Ireland	National Virus Reference Laboratory	National Virus Reference Laboratory	Zoe Yandle et al
EPI_ISL_1180377	Ireland/D-NVRL-21IRL42311/2021	2021-02-22	Europe	Ireland	National Virus Reference Laboratory	National Virus Reference Laboratory	Zoe Yandle et al
EPI_ISL_1180372	Ireland/D-NVRL-21IRL42323/2021	2021-02-22	Europe	Ireland	National Virus Reference Laboratory	National Virus Reference Laboratory	Zoe Yandle et al
EPI_ISL_1180406	Ireland/D-NVRL-21IRL42550/2021	2021-02-13	Europe	Ireland	National Virus Reference Laboratory	National Virus Reference Laboratory	Zoe Yandle et al
EPI_ISL_1180387	Ireland/D-NVRL-21IRL42563/2021	2021-02-13	Europe	Ireland	National Virus Reference Laboratory	National Virus Reference Laboratory	Zoe Yandle et al
EPI_ISL_1252307	Ireland/D-NVRL-21IRL42614/2020	2020-12-19	Europe	Ireland	National Virus Reference Laboratory	National Virus Reference Laboratory	Zoe Yandle et al
EPI_ISL_1180369	Ireland/D-NVRL-21IRL42744/2021	2021-02-22	Europe	Ireland	National Virus Reference Laboratory	National Virus Reference Laboratory	Zoe Yandle et al
EPI_ISL_1180374	Ireland/D-NVRL-21IRL43151/2021	2021-02-23	Europe	Ireland	National Virus Reference Laboratory	National Virus Reference Laboratory	Zoe Yandle et al
EPI_ISL_1180381	Ireland/D-NVRL-21IRL43244/2021	2021-02-22	Europe	Ireland	National Virus Reference Laboratory	National Virus Reference Laboratory	Zoe Yandle et al
EPI_ISL_1180363	Ireland/D-NVRL-21IRL43262/2021	2021-02-22	Europe	Ireland	National Virus Reference Laboratory	National Virus Reference Laboratory	Zoe Yandle et al
EPI_ISL_1180380	Ireland/D-NVRL-21IRL43336/2021	2021-02-22	Europe	Ireland	National Virus Reference Laboratory	National Virus Reference Laboratory	Zoe Yandle et al
EPI_ISL_1252208	Ireland/D-NVRL-21IRL44300/2021	2021-02-23	Europe	Ireland	National Virus Reference Laboratory	National Virus Reference Laboratory	Zoe Yandle et al
EPI_ISL_1252312	Ireland/D-NVRL-21IRL44304/2021	2021-02-23	Europe	Ireland	National Virus Reference Laboratory	National Virus Reference Laboratory	Guerrino Macori et al
EPI_ISL_1252285	Ireland/D-NVRL-21IRL44322/2021	2021-02-23	Europe	Ireland	National Virus Reference Laboratory	National Virus Reference Laboratory	Guerrino Macori et al
EPI_ISL_1252290	Ireland/D-NVRL-21IRL44850/2021	2021-02-23	Europe	Ireland	National Virus Reference Laboratory	National Virus Reference Laboratory	Guerrino Macori et al
EPI_ISL_1252259	Ireland/D-NVRL-21IRL44859/2021	2021-02-23	Europe	Ireland	National Virus Reference Laboratory	National Virus Reference Laboratory	Guerrino Macori et al
EPI_ISL_1252260	Ireland/D-NVRL-21IRL44945/2021	2021-02-23	Europe	Ireland	National Virus Reference Laboratory	National Virus Reference Laboratory	Guerrino Macori et al
EPI_ISL_1252294	Ireland/D-NVRL-21IRL44956/2021	2021-02-23	Europe	Ireland	National Virus Reference Laboratory	National Virus Reference Laboratory	Guerrino Macori et al
EPI_ISL_1252313	Ireland/D-NVRL-21IRL45007/2021	2021-02-23	Europe	Ireland	National Virus Reference Laboratory	National Virus Reference Laboratory	Guerrino Macori et al
EPI_ISL_1252262	Ireland/D-NVRL-21IRL45045/2021	2021-02-23	Europe	Ireland	National Virus Reference Laboratory	National Virus Reference Laboratory	Guerrino Macori et al
EPI_ISL_1252263	Ireland/D-NVRL-21IRL45113/2021	2021-02-23	Europe	Ireland	National Virus Reference Laboratory	National Virus Reference Laboratory	Guerrino Macori et al
EPI_ISL_1252299	Ireland/D-NVRL-21IRL45385/2021	2021-02-23	Europe	Ireland	National Virus Reference Laboratory	National Virus Reference Laboratory	Guerrino Macori et al
EPI_ISL_1252264	Ireland/D-NVRL-21IRL45449/2021	2021-02-23	Europe	Ireland	National Virus Reference Laboratory	National Virus Reference Laboratory	Guerrino Macori et al
EPI_ISL_1252300	Ireland/D-NVRL-21IRL45492/2021	2021-02-23	Europe	Ireland	National Virus Reference Laboratory	National Virus Reference Laboratory	Guerrino Macori et al
EPI_ISL_1252265	Ireland/D-NVRL-21IRL45530/2021	2021-02-23	Europe	Ireland	National Virus Reference Laboratory	National Virus Reference Laboratory	Guerrino Macori et al
EPI_ISL_1252145	Ireland/D-NVRL-21IRL45536/2021	2021-03-02	Europe	Ireland	National Virus Reference Laboratory	National Virus Reference Laboratory	Zoe Yandle et al
EPI_ISL_1252266	Ireland/D-NVRL-21IRL45558/2021	2021-02-23	Europe	Ireland	National Virus Reference Laboratory	National Virus Reference Laboratory	Guerrino Macori et al
EPI_ISL_1252301	Ireland/D-NVRL-21IRL45599/2021	2021-02-23	Europe	Ireland	National Virus Reference Laboratory	National Virus Reference Laboratory	Guerrino Macori et al
EPI_ISL_1252303	Ireland/D-NVRL-21IRL45625/2021	2021-02-23	Europe	Ireland	National Virus Reference Laboratory	National Virus Reference Laboratory	Guerrino Macori et al
EPI_ISL_1252304	Ireland/D-NVRL-21IRL45633/2021	2021-02-23	Europe	Ireland	National Virus Reference Laboratory	National Virus Reference Laboratory	Guerrino Macori et al
EPI_ISL_1252267	Ireland/D-NVRL-21IRL45634/2021	2021-02-23	Europe	Ireland	National Virus Reference Laboratory	National Virus Reference Laboratory	Guerrino Macori et al
EPI_ISL_1252268	Ireland/D-NVRL-21IRL45638/2021	2021-02-24	Europe	Ireland	National Virus Reference Laboratory	National Virus Reference Laboratory	Guerrino Macori et al
EPI_ISL_1252269	Ireland/D-NVRL-21IRL45649/2021	2021-02-23	Europe	Ireland	National Virus Reference Laboratory	National Virus Reference Laboratory	Guerrino Macori et al
EPI_ISL_1960889	Ireland/D-NVRL-21IRL46686/2021	2021-03-03	Europe	Ireland	National Virus Reference Laboratory	National Virus Reference Laboratory	Zoe Yandle et al
EPI_ISL_1696621	Ireland/D-NVRL-21IRL49048/2021	2021-03-19	Europe	Ireland	National Virus Reference Laboratory	National Virus Reference Laboratory	Zoe Yandle et al
EPI_ISL_1696622	Ireland/D-NVRL-21IRL49049/2021	2021-03-19	Europe	Ireland	National Virus Reference Laboratory	National Virus Reference Laboratory	Zoe Yandle et al
EPI_ISL_2132211	Ireland/D-NVRL-21IRL49139/2021	2021-03-21	Europe	Ireland	National Virus Reference Laboratory	National Virus Reference Laboratory	Zoe Yandle et al
EPI_ISL_1552582	Ireland/D-NVRL-21IRL49178/2021	2021-03-25	Europe	Ireland	National Virus Reference Laboratory	National Virus Reference Laboratory	Zoe Yandle et al
EPI_ISL_1622982	Ireland/D-NVRL-21IRL49254/2021	2021-03-25	Europe	Ireland	National Virus Reference Laboratory	National Virus Reference Laboratory	Zoe Yandle et al
EPI_ISL_1552579	Ireland/D-NVRL-21IRL49271/2021	2021-03-30	Europe	Ireland	National Virus Reference Laboratory	National Virus Reference Laboratory	Zoe Yandle et al
EPI_ISL_1623011	Ireland/D-NVRL-21IRL49294/2021	2021-04-06	Europe	Ireland	National Virus Reference Laboratory	National Virus Reference Laboratory	Zoe Yandle et al
EPI_ISL_1622974	Ireland/D-NVRL-21IRL49314/2021	2021-04-06	Europe	Ireland	National Virus Reference Laboratory	National Virus Reference Laboratory	Zoe Yandle et al
EPI_ISL_1622975	Ireland/D-NVRL-21IRL49379/2021	2021-04-06	Europe	Ireland	National Virus Reference Laboratory	National Virus Reference Laboratory	Zoe Yandle et al
EPI_ISL_1623005	Ireland/D-NVRL-21IRL49384/2021	2021-04-06	Europe	Ireland	National Virus Reference Laboratory	National Virus Reference Laboratory	Zoe Yandle et al
EPI_ISL_1622970	Ireland/D-NVRL-21IRL49385/2021	2021-04-06	Europe	Ireland	National Virus Reference Laboratory	National Virus Reference Laboratory	Zoe Yandle et al
EPI_ISL_1623006	Ireland/D-NVRL-21IRL49388/2021	2021-04-06	Europe	Ireland	National Virus Reference Laboratory	National Virus Reference Laboratory	Zoe Yandle et al
EPI_ISL_1891398	Ireland/D-NVRL-21IRL49514/2021	2021-04-19	Europe	Ireland	National Virus Reference Laboratory	National Virus Reference Laboratory	Zoe Yandle et al
EPI_ISL_1911118	Ireland/D-NVRL-21IRL49559/2021	2021-04-15	Europe	Ireland	National Virus Reference Laboratory	National Virus Reference Laboratory	Zoe Yandle et al
EPI_ISL_1911113	Ireland/D-NVRL-21IRL49561/2021	2021-04-15	Europe	Ireland	National Virus Reference Laboratory	National Virus Reference Laboratory	Zoe Yandle et al
EPI_ISL_1911117	Ireland/D-NVRL-21IRL49562/2021	2021-04-15	Europe	Ireland	National Virus Reference Laboratory	National Virus Reference Laboratory	Zoe Yandle et al
EPI_ISL_1911112	Ireland/D-NVRL-21IRL49563/2021	2021-04-15	Europe	Ireland	National Virus Reference Laboratory	National Virus Reference Laboratory	Zoe Yandle et al
EPI_ISL_1911120	Ireland/D-NVRL-21IRL49564/2021	2021-04-15	Europe	Ireland	National Virus Reference Laboratory	National Virus Reference Laboratory	Zoe Yandle et al
EPI_ISL_1960836	Ireland/D-NVRL-21IRL49681/2021	2021-04-20	Europe	Ireland	National Virus Reference Laboratory	National Virus Reference Laboratory	Zoe Yandle et al
EPI_ISL_1891194	Ireland/D-NVRL-21IRL49711/2021	2021-04-20	Europe	Ireland	National Virus Reference Laboratory	National Virus Reference Laboratory	Zoe Yandle et al
EPI_ISL_2029212	Ireland/D-NVRL-21IRL49881/2021	2021-04-17	Europe	Ireland	National Virus Reference Laboratory	National Virus Reference Laboratory	Zoe Yandle et al
EPI_ISL_2029214	Ireland/D-NVRL-21IRL49885/2021	2021-04-23	Europe	Ireland	National Virus Reference Laboratory	National Virus Reference Laboratory	Zoe Yandle et al
EPI_ISL_2029356	Ireland/D-NVRL-21IRL49938/2021	2021-04-27	Europe	Ireland	National Virus Reference Laboratory	National Virus Reference Laboratory	Zoe Yandle et al
EPI_ISL_2029354	Ireland/D-NVRL-21IRL49962/2021	2021-04-27	Europe	Ireland	National Virus Reference Laboratory	National Virus Reference Laboratory	Zoe Yandle et al
EPI_ISL_2029330	Ireland/D-NVRL-21IRL49967/2021	2021-04-27	Europe	Ireland	National Virus Reference Laboratory	National Virus Reference Laboratory	Zoe Yandle et al
EPI_ISL_2029351	Ireland/D-NVRL-21IRL49971/2021	2021-04-27	Europe	Ireland	National Virus Reference Laboratory	National Virus Reference Laboratory	Zoe Yandle et al
EPI_ISL_1252204	Ireland/D-NVRL-21IRL52687/2021	2021-02-27	Europe	Ireland	National Virus Reference Laboratory	National Virus Reference Laboratory	Zoe Yandle et al
EPI_ISL_1252143	Ireland/D-NVRL-21IRL52723/2021	2021-02-27	Europe	Ireland	National Virus Reference Laboratory	National Virus Reference Laboratory	Zoe Yandle et al
EPI_ISL_1252149	Ireland/D-NVRL-21IRL52734/2021	2021-02-27	Europe	Ireland	National Virus Reference Laboratory	National Virus Reference Laboratory	Zoe Yandle et al
EPI_ISL_1252146	Ireland/D-NVRL-21IRL52735/2021	2021-02-27	Europe	Ireland	National Virus Reference Laboratory	National Virus Reference Laboratory	Zoe Yandle et al
EPI_ISL_1252896	Ireland/D-NVRL-21IRL52805/2021	2021-02-27	Europe	Ireland	National Virus Reference Laboratory	National Virus Reference Laboratory	Zoe Yandle et al
EPI_ISL_1252131	Ireland/D-NVRL-21IRL52808/2021	2021-02-27	Europe	Ireland	National Virus Reference Laboratory	National Virus Reference Laboratory	Zoe Yandle et al
EPI_ISL_1252140	Ireland/D-NVRL-21IRL52825/2021	2021-02-27	Europe	Ireland	National Virus Reference Laboratory	National Virus Reference Laboratory	Zoe Yandle et al
EPI_ISL_1252141	Ireland/D-NVRL-21IRL52857/2021	2021-02-27	Europe	Ireland	National Virus Reference Laboratory	National Virus Reference Laboratory	Zoe Yandle et al
EPI_ISL_1252196	Ireland/D-NVRL-21IRL52858/2021	2021-02-27	Europe	Ireland	National Virus Reference Laboratory	National Virus Reference Laboratory	Zoe Yandle et al
EPI_ISL_1252142	Ireland/D-NVRL-21IRL52875/2021	2021-02-27	Europe	Ireland	National Virus Reference Laboratory	National Virus Reference Laboratory	Zoe Yandle et al
EPI_ISL_1252193	Ireland/D-NVRL-21IRL52877/2021	2021-02-27	Europe	Ireland	National Virus Reference Laboratory	National Virus Reference Laboratory	Zoe Yandle et al
EPI_ISL_1252190	Ireland/D-NVRL-21IRL52905/2021	2021-02-27	Europe	Ireland	National Virus Reference Laboratory	National Virus Reference Laboratory	Zoe Yandle et al
EPI_ISL_1252132	Ireland/D-NVRL-21IRL52906/2021	2021-02-27	Europe	Ireland	National Virus Reference Laboratory	National Virus Reference Laboratory	Zoe Yandle et al
EPI_ISL_1252197	Ireland/D-NVRL-21IRL52909/2021	2021-02-27	Europe	Ireland	National Virus Reference Laboratory	National Virus Reference Laboratory	Zoe Yandle et al
EPI_ISL_1252136	Ireland/D-NVRL-21IRL53064/2021	2021-02-27	Europe	Ireland	National Virus Reference Laboratory	National Virus Reference Laboratory	Zoe Yandle et al
EPI_ISL_1252134	Ireland/D-NVRL-21IRL53110/2021	2021-02-27	Europe	Ireland	National Virus Reference Laboratory	National Virus Reference Laboratory	Zoe Yandle et al
EPI_ISL_1252135	Ireland/D-NVRL-21IRL53113/2021	2021-02-27	Europe	Ireland	National Virus Reference Laboratory	National Virus Reference Laboratory	Zoe Yandle et al
EPI_ISL_1252200	Ireland/D-NVRL-21IRL53177/2021	2021-02-27	Europe	Ireland	National Virus Reference Laboratory	National Virus Reference Laboratory	Zoe Yandle et al
EPI_ISL_1252195	Ireland/D-NVRL-21IRL53213/2021	2021-02-27	Europe	Ireland	National Virus Reference Laboratory	National Virus Reference Laboratory	Zoe Yandle et al
EPI_ISL_1252144	Ireland/D-NVRL-21IRL53215/2021	2021-02-27	Europe	Ireland	National Virus Reference Laboratory	National Virus Reference Laboratory	Zoe Yandle et al
EPI_ISL_1252133	Ireland/D-NVRL-21IRL53305/2021	2021-02-27	Europe	Ireland	National Virus Reference Laboratory	National Virus Reference Laboratory	Zoe Yandle et al
EPI_ISL_1252202	Ireland/D-NVRL-21IRL53384/2021	2021-02-27	Europe	Ireland	National Virus Reference Laboratory	National Virus Reference Laboratory	Zoe Yandle et al
EPI_ISL_1252165	Ireland/D-NVRL-21IRL54417/2021	2021-02-28	Europe	Ireland	National Virus Reference Laboratory	National Virus Reference Laboratory	Zoe Yandle et al
EPI_ISL_1252224	Ireland/D-NVRL-21IRL54432/2021	2021-02-28	Europe	Ireland	National Virus Reference Laboratory	National Virus Reference Laboratory	Zoe Yandle et al
EPI_ISL_1252162	Ireland/D-NVRL-21IRL54439/2021	2021-02-28	Europe	Ireland	National Virus Reference Laboratory	National Virus Reference Laboratory	Zoe Yandle et al
EPI_ISL_1252163	Ireland/D-NVRL-21IRL54442/2021	2021-02-28	Europe	Ireland	National Virus Reference Laboratory	National Virus Reference Laboratory	Zoe Yandle et al
EPI_ISL_1252227	Ireland/D-NVRL-21IRL54444/2021	2021-02-28	Europe	Ireland	National Virus Reference Laboratory	National Virus Reference Laboratory	Zoe Yandle et al
EPI_ISL_1252317	Ireland/D-NVRL-21IRL54446/2021	2021-02-28	Europe	Ireland	National Virus Reference Laboratory	National Virus Reference Laboratory	Zoe Yandle et al
EPI_ISL_1252232	Ireland/D-NVRL-21IRL54448/2021	2021-02-28	Europe	Ireland	National Virus Reference Laboratory	National Virus Reference Laboratory	Zoe Yandle et al
EPI_ISL_1252160	Ireland/D-NVRL-21IRL54498/2021	2021-02-28	Europe	Ireland	National Virus Reference Laboratory	National Virus Reference Laboratory	Zoe Yandle et al
EPI_ISL_1252210	Ireland/D-NVRL-21IRL54505/2021	2021-02-28	Europe	Ireland	National Virus Reference Laboratory	National Virus Reference Laboratory	Zoe Yandle et al
EPI_ISL_1252156	Ireland/D-NVRL-21IRL54509/2021	2021-02-28	Europe	Ireland	National Virus Reference Laboratory	National Virus Reference Laboratory	Zoe Yandle et al
EPI_ISL_1252219	Ireland/D-NVRL-21IRL54512/2021	2021-02-28	Europe	Ireland	National Virus Reference Laboratory	National Virus Reference Laboratory	Zoe Yandle et al
EPI_ISL_1252213	Ireland/D-NVRL-21IRL54544/2021	2021-02-28	Europe	Ireland	National Virus Reference Laboratory	National Virus Reference Laboratory	Zoe Yandle et al
EPI_ISL_1252229	Ireland/D-NVRL-21IRL54549/2021	2021-02-28	Europe	Ireland	National Virus Reference Laboratory	National Virus Reference Laboratory	Zoe Yandle et al
EPI_ISL_1252159	Ireland/D-NVRL-21IRL54550/2021	2021-02-28	Europe	Ireland	National Virus Reference Laboratory	National Virus Reference Laboratory	Zoe Yandle et al
EPI_ISL_1252128	Ireland/D-NVRL-21IRL54553/2021	2021-02-28	Europe	Ireland	National Virus Reference Laboratory	National Virus Reference Laboratory	Zoe Yandle et al
EPI_ISL_1252212	Ireland/D-NVRL-21IRL54570/2021	2021-02-28	Europe	Ireland	National Virus Reference Laboratory	National Virus Reference Laboratory	Zoe Yandle et al
EPI_ISL_1252222	Ireland/D-NVRL-21IRL54572/2021	2021-02-28	Europe	Ireland	National Virus Reference Laboratory	National Virus Reference Laboratory	Zoe Yandle et al
EPI_ISL_1252167	Ireland/D-NVRL-21IRL54573/2021	2021-02-28	Europe	Ireland	National Virus Reference Laboratory	National Virus Reference Laboratory	Zoe Yandle et al
EPI_ISL_1252186	Ireland/D-NVRL-21IRL54576/2021	2021-02-28	Europe	Ireland	National Virus Reference Laboratory	National Virus Reference Laboratory	Zoe Yandle et al
EPI_ISL_1252221	Ireland/D-NVRL-21IRL54660/2021	2021-02-28	Europe	Ireland	National Virus Reference Laboratory	National Virus Reference Laboratory	Zoe Yandle et al
EPI_ISL_1252216	Ireland/D-NVRL-21IRL54661/2021	2021-02-28	Europe	Ireland	National Virus Reference Laboratory	National Virus Reference Laboratory	Zoe Yandle et al
EPI_ISL_1252130	Ireland/D-NVRL-21IRL54667/2021	2021-02-28	Europe	Ireland	National Virus Reference Laboratory	National Virus Reference Laboratory	Zoe Yandle et al
EPI_ISL_1252220	Ireland/D-NVRL-21IRL54670/2021	2021-02-28	Europe	Ireland	National Virus Reference Laboratory	National Virus Reference Laboratory	Zoe Yandle et al
EPI_ISL_1252154	Ireland/D-NVRL-21IRL54733/2021	2021-02-28	Europe	Ireland	National Virus Reference Laboratory	National Virus Reference Laboratory	Zoe Yandle et al
EPI_ISL_1252158	Ireland/D-NVRL-21IRL54742/2021	2021-02-28	Europe	Ireland	National Virus Reference Laboratory	National Virus Reference Laboratory	Zoe Yandle et al
EPI_ISL_1252218	Ireland/D-NVRL-21IRL54743/2021	2021-02-28	Europe	Ireland	National Virus Reference Laboratory	National Virus Reference Laboratory	Zoe Yandle et al
EPI_ISL_1252223	Ireland/D-NVRL-21IRL54760/2021	2021-02-28	Europe	Ireland	National Virus Reference Laboratory	National Virus Reference Laboratory	Zoe Yandle et al
EPI_ISL_1252176	Ireland/D-NVRL-21IRL54765/2021	2021-02-28	Europe	Ireland	National Virus Reference Laboratory	National Virus Reference Laboratory	Zoe Yandle et al
EPI_ISL_1252226	Ireland/D-NVRL-21IRL54775/2021	2021-02-28	Europe	Ireland	National Virus Reference Laboratory	National Virus Reference Laboratory	Zoe Yandle et al
EPI_ISL_1252308	Ireland/D-NVRL-21IRL54776/2021	2021-02-28	Europe	Ireland	National Virus Reference Laboratory	National Virus Reference Laboratory	Zoe Yandle et al
EPI_ISL_1252175	Ireland/D-NVRL-21IRL54783/2021	2021-02-28	Europe	Ireland	National Virus Reference Laboratory	National Virus Reference Laboratory	Zoe Yandle et al
EPI_ISL_1252166	Ireland/D-NVRL-21IRL54796/2021	2021-02-28	Europe	Ireland	National Virus Reference Laboratory	National Virus Reference Laboratory	Zoe Yandle et al
EPI_ISL_1252157	Ireland/D-NVRL-21IRL54839/2021	2021-02-28	Europe	Ireland	National Virus Reference Laboratory	National Virus Reference Laboratory	Zoe Yandle et al
EPI_ISL_1252174	Ireland/D-NVRL-21IRL54899/2021	2021-02-28	Europe	Ireland	National Virus Reference Laboratory	National Virus Reference Laboratory	Zoe Yandle et al
EPI_ISL_1252316	Ireland/D-NVRL-21IRL54909/2021	2021-02-28	Europe	Ireland	National Virus Reference Laboratory	National Virus Reference Laboratory	Zoe Yandle et al
EPI_ISL_1252155	Ireland/D-NVRL-21IRL55037/2021	2021-02-28	Europe	Ireland	National Virus Reference Laboratory	National Virus Reference Laboratory	Zoe Yandle et al
EPI_ISL_1252179	Ireland/D-NVRL-21IRL55240/2021	2021-03-01	Europe	Ireland	National Virus Reference Laboratory	National Virus Reference Laboratory	Zoe Yandle et al
EPI_ISL_1252234	Ireland/D-NVRL-21IRL55299/2021	2021-03-01	Europe	Ireland	National Virus Reference Laboratory	National Virus Reference Laboratory	Zoe Yandle et al
EPI_ISL_1252895	Ireland/D-NVRL-21IRL55304/2021	2021-03-01	Europe	Ireland	National Virus Reference Laboratory	National Virus Reference Laboratory	Zoe Yandle et al
EPI_ISL_1252188	Ireland/D-NVRL-21IRL55351/2021	2021-03-01	Europe	Ireland	National Virus Reference Laboratory	National Virus Reference Laboratory	Zoe Yandle et al
EPI_ISL_1252236	Ireland/D-NVRL-21IRL55357/2021	2021-03-01	Europe	Ireland	National Virus Reference Laboratory	National Virus Reference Laboratory	Zoe Yandle et al
EPI_ISL_1252228	Ireland/D-NVRL-21IRL55361/2021	2021-03-01	Europe	Ireland	National Virus Reference Laboratory	National Virus Reference Laboratory	Zoe Yandle et al
EPI_ISL_1252180	Ireland/D-NVRL-21IRL55377/2021	2021-03-01	Europe	Ireland	National Virus Reference Laboratory	National Virus Reference Laboratory	Zoe Yandle et al
EPI_ISL_1252177	Ireland/D-NVRL-21IRL55384/2021	2021-03-01	Europe	Ireland	National Virus Reference Laboratory	National Virus Reference Laboratory	Zoe Yandle et al
EPI_ISL_1891181	Ireland/D-NVRL-21IRL56281/2021	2021-04-16	Europe	Ireland	National Virus Reference Laboratory	National Virus Reference Laboratory	Zoe Yandle et al
EPI_ISL_1891138	Ireland/D-NVRL-21IRL56283/2021	2021-04-19	Europe	Ireland	National Virus Reference Laboratory	National Virus Reference Laboratory	Zoe Yandle et al
EPI_ISL_1252199	Ireland/D-NVRL-21IRL56485/2021	2021-03-01	Europe	Ireland	National Virus Reference Laboratory	National Virus Reference Laboratory	Zoe Yandle et al
EPI_ISL_2029210	Ireland/D-NVRL-21IRL57242/2021	2021-04-14	Europe	Ireland	National Virus Reference Laboratory	National Virus Reference Laboratory	Zoe Yandle et al
EPI_ISL_1358282	Ireland/D-NVRL-21IRL57486/2021	2021-03-02	Europe	Ireland	National Virus Reference Laboratory	National Virus Reference Laboratory	Zoe Yandle et al
EPI_ISL_1358268	Ireland/D-NVRL-21IRL57497/2021	2021-03-02	Europe	Ireland	National Virus Reference Laboratory	National Virus Reference Laboratory	Zoe Yandle et al
EPI_ISL_2533663	Ireland/D-NVRL-21IRL57596/2021	2021-04-29	Europe	Ireland	National Virus Reference Laboratory	National Virus Reference Laboratory	Zoe Yandle et al
EPI_ISL_2601105	Ireland/D-NVRL-21IRL57656/2021	2021-04-29	Europe	Ireland	National Virus Reference Laboratory	National Virus Reference Laboratory	Zoe Yandle et al
EPI_ISL_2132149	Ireland/D-NVRL-21IRL57778/2021	2021-04-29	Europe	Ireland	National Virus Reference Laboratory	National Virus Reference Laboratory	Zoe Yandle et al
EPI_ISL_2240829	Ireland/D-NVRL-21IRL58265/2021	2021-05-04	Europe	Ireland	National Virus Reference Laboratory	National Virus Reference Laboratory	Zoe Yandle et al
EPI_ISL_2240830	Ireland/D-NVRL-21IRL58267/2021	2021-05-04	Europe	Ireland	National Virus Reference Laboratory	National Virus Reference Laboratory	Zoe Yandle et al
EPI_ISL_2240827	Ireland/D-NVRL-21IRL58278/2021	2021-05-04	Europe	Ireland	National Virus Reference Laboratory	National Virus Reference Laboratory	Zoe Yandle et al
EPI_ISL_1398992	Ireland/D-NVRL-21IRL58296/2021	2021-03-02	Europe	Ireland	National Virus Reference Laboratory	National Virus Reference Laboratory	Zoe Yandle et al
EPI_ISL_2240826	Ireland/D-NVRL-21IRL58297/2021	2021-04-22	Europe	Ireland	National Virus Reference Laboratory	National Virus Reference Laboratory	Zoe Yandle et al
EPI_ISL_1399003	Ireland/D-NVRL-21IRL58378/2021	2021-03-02	Europe	Ireland	National Virus Reference Laboratory	National Virus Reference Laboratory	Zoe Yandle et al
EPI_ISL_2363322	Ireland/D-NVRL-21IRL58407/2021	2021-05-04	Europe	Ireland	National Virus Reference Laboratory	National Virus Reference Laboratory	Zoe Yandle et al
EPI_ISL_2240832	Ireland/D-NVRL-21IRL58939/2021	2021-05-07	Europe	Ireland	National Virus Reference Laboratory	National Virus Reference Laboratory	Zoe Yandle et al
EPI_ISL_2240841	Ireland/D-NVRL-21IRL58942/2021	2021-05-07	Europe	Ireland	National Virus Reference Laboratory	National Virus Reference Laboratory	Zoe Yandle et al
EPI_ISL_2240833	Ireland/D-NVRL-21IRL58945/2021	2021-05-07	Europe	Ireland	National Virus Reference Laboratory	National Virus Reference Laboratory	Zoe Yandle et al
EPI_ISL_2240835	Ireland/D-NVRL-21IRL58947/2021	2021-05-07	Europe	Ireland	National Virus Reference Laboratory	National Virus Reference Laboratory	Zoe Yandle et al
EPI_ISL_1399050	Ireland/D-NVRL-21IRL59147/2021	2021-03-03	Europe	Ireland	National Virus Reference Laboratory	National Virus Reference Laboratory	Zoe Yandle et al
EPI_ISL_1399021	Ireland/D-NVRL-21IRL59186/2021	2021-03-03	Europe	Ireland	National Virus Reference Laboratory	National Virus Reference Laboratory	Zoe Yandle et al
EPI_ISL_1402783	Ireland/D-NVRL-21IRL59258/2021	2021-03-03	Europe	Ireland	National Virus Reference Laboratory	National Virus Reference Laboratory	Zoe Yandle et al
EPI_ISL_1402782	Ireland/D-NVRL-21IRL59260/2021	2021-03-03	Europe	Ireland	National Virus Reference Laboratory	National Virus Reference Laboratory	Zoe Yandle et al
EPI_ISL_1398986	Ireland/D-NVRL-21IRL59262/2021	2021-03-03	Europe	Ireland	National Virus Reference Laboratory	National Virus Reference Laboratory	Zoe Yandle et al
EPI_ISL_2246821	Ireland/D-NVRL-21IRL59636/2021	2021-04-29	Europe	Ireland	National Virus Reference Laboratory	National Virus Reference Laboratory	Zoe Yandle et al
EPI_ISL_2246819	Ireland/D-NVRL-21IRL59638/2021	2021-05-03	Europe	Ireland	National Virus Reference Laboratory	National Virus Reference Laboratory	Zoe Yandle et al
EPI_ISL_1399044	Ireland/D-NVRL-21IRL59727/2021	2021-03-03	Europe	Ireland	National Virus Reference Laboratory	National Virus Reference Laboratory	Zoe Yandle et al
EPI_ISL_1399045	Ireland/D-NVRL-21IRL59743/2021	2021-03-03	Europe	Ireland	National Virus Reference Laboratory	National Virus Reference Laboratory	Zoe Yandle et al
EPI_ISL_1399001	Ireland/D-NVRL-21IRL59748/2021	2021-03-03	Europe	Ireland	National Virus Reference Laboratory	National Virus Reference Laboratory	Zoe Yandle et al
EPI_ISL_1398989	Ireland/D-NVRL-21IRL59861/2021	2021-03-03	Europe	Ireland	National Virus Reference Laboratory	National Virus Reference Laboratory	Zoe Yandle et al
EPI_ISL_2246816	Ireland/D-NVRL-21IRL59893/2021	2021-05-11	Europe	Ireland	National Virus Reference Laboratory	National Virus Reference Laboratory	Zoe Yandle et al
EPI_ISL_2240831	Ireland/D-NVRL-21IRL59942/2021	2021-05-07	Europe	Ireland	National Virus Reference Laboratory	National Virus Reference Laboratory	Zoe Yandle et al
EPI_ISL_2240825	Ireland/D-NVRL-21IRL59943/2021	2021-05-07	Europe	Ireland	National Virus Reference Laboratory	National Virus Reference Laboratory	Zoe Yandle et al
EPI_ISL_1399025	Ireland/D-NVRL-21IRL60326/2021	2021-03-03	Europe	Ireland	National Virus Reference Laboratory	National Virus Reference Laboratory	Zoe Yandle et al
EPI_ISL_2240836	Ireland/D-NVRL-21IRL60400/2021	2021-05-12	Europe	Ireland	National Virus Reference Laboratory	National Virus Reference Laboratory	Zoe Yandle et al
EPI_ISL_2240837	Ireland/D-NVRL-21IRL60401/2021	2021-05-13	Europe	Ireland	National Virus Reference Laboratory	National Virus Reference Laboratory	Zoe Yandle et al
EPI_ISL_1399022	Ireland/D-NVRL-21IRL60433/2021	2021-03-03	Europe	Ireland	National Virus Reference Laboratory	National Virus Reference Laboratory	Zoe Yandle et al
EPI_ISL_1399023	Ireland/D-NVRL-21IRL60581/2021	2021-03-04	Europe	Ireland	National Virus Reference Laboratory	National Virus Reference Laboratory	Zoe Yandle et al
EPI_ISL_2363317	Ireland/D-NVRL-21IRL60597/2021	2021-05-19	Europe	Ireland	National Virus Reference Laboratory	National Virus Reference Laboratory	Zoe Yandle et al
EPI_ISL_2363318	Ireland/D-NVRL-21IRL60598/2021	2021-05-13	Europe	Ireland	National Virus Reference Laboratory	National Virus Reference Laboratory	Zoe Yandle et al
EPI_ISL_2363321	Ireland/D-NVRL-21IRL61084/2021	2021-05-18	Europe	Ireland	National Virus Reference Laboratory	National Virus Reference Laboratory	Zoe Yandle et al
EPI_ISL_1398994	Ireland/D-NVRL-21IRL61088/2021	2021-03-04	Europe	Ireland	National Virus Reference Laboratory	National Virus Reference Laboratory	Zoe Yandle et al
EPI_ISL_1399043	Ireland/D-NVRL-21IRL61089/2021	2021-03-04	Europe	Ireland	National Virus Reference Laboratory	National Virus Reference Laboratory	Zoe Yandle et al
EPI_ISL_2363297	Ireland/D-NVRL-21IRL61179/2021	2021-05-18	Europe	Ireland	National Virus Reference Laboratory	National Virus Reference Laboratory	Zoe Yandle et al
EPI_ISL_2363073	Ireland/D-NVRL-21IRL61636/2021	2021-05-20	Europe	Ireland	National Virus Reference Laboratory	National Virus Reference Laboratory	Zoe Yandle et al
EPI_ISL_1358267	Ireland/D-NVRL-21IRL61798/2021	2021-03-04	Europe	Ireland	National Virus Reference Laboratory	National Virus Reference Laboratory	Zoe Yandle et al
EPI_ISL_1358235	Ireland/D-NVRL-21IRL61997/2021	2021-03-04	Europe	Ireland	National Virus Reference Laboratory	National Virus Reference Laboratory	Zoe Yandle et al
EPI_ISL_1358230	Ireland/D-NVRL-21IRL62991/2021	2021-03-05	Europe	Ireland	National Virus Reference Laboratory	National Virus Reference Laboratory	Zoe Yandle et al
EPI_ISL_1358266	Ireland/D-NVRL-21IRL63156/2021	2021-03-05	Europe	Ireland	National Virus Reference Laboratory	National Virus Reference Laboratory	Zoe Yandle et al
EPI_ISL_2601140	Ireland/D-NVRL-21IRL63868/2021	2021-05-31	Europe	Ireland	National Virus Reference Laboratory	National Virus Reference Laboratory	Zoe Yandle et al
EPI_ISL_2601138	Ireland/D-NVRL-21IRL63871/2021	2021-05-31	Europe	Ireland	National Virus Reference Laboratory	National Virus Reference Laboratory	Zoe Yandle et al
EPI_ISL_1358241	Ireland/D-NVRL-21IRL63885/2021	2021-03-06	Europe	Ireland	National Virus Reference Laboratory	National Virus Reference Laboratory	Zoe Yandle et al
EPI_ISL_1358251	Ireland/D-NVRL-21IRL63931/2021	2021-03-06	Europe	Ireland	National Virus Reference Laboratory	National Virus Reference Laboratory	Zoe Yandle et al
EPI_ISL_1358240	Ireland/D-NVRL-21IRL63932/2021	2021-03-06	Europe	Ireland	National Virus Reference Laboratory	National Virus Reference Laboratory	Zoe Yandle et al
EPI_ISL_2601143	Ireland/D-NVRL-21IRL64001/2021	2021-05-31	Europe	Ireland	National Virus Reference Laboratory	National Virus Reference Laboratory	Zoe Yandle et al
EPI_ISL_2601123	Ireland/D-NVRL-21IRL64002/2021	2021-05-31	Europe	Ireland	National Virus Reference Laboratory	National Virus Reference Laboratory	Zoe Yandle et al
EPI_ISL_2601147	Ireland/D-NVRL-21IRL64003/2021	2021-05-31	Europe	Ireland	National Virus Reference Laboratory	National Virus Reference Laboratory	Zoe Yandle et al
EPI_ISL_2601125	Ireland/D-NVRL-21IRL64005/2021	2021-05-31	Europe	Ireland	National Virus Reference Laboratory	National Virus Reference Laboratory	Zoe Yandle et al
EPI_ISL_2601145	Ireland/D-NVRL-21IRL64006/2021	2021-05-31	Europe	Ireland	National Virus Reference Laboratory	National Virus Reference Laboratory	Zoe Yandle et al
EPI_ISL_2601131	Ireland/D-NVRL-21IRL64007/2021	2021-05-31	Europe	Ireland	National Virus Reference Laboratory	National Virus Reference Laboratory	Zoe Yandle et al
EPI_ISL_2601127	Ireland/D-NVRL-21IRL64008/2021	2021-05-31	Europe	Ireland	National Virus Reference Laboratory	National Virus Reference Laboratory	Zoe Yandle et al
EPI_ISL_2601133	Ireland/D-NVRL-21IRL64009/2021	2021-05-31	Europe	Ireland	National Virus Reference Laboratory	National Virus Reference Laboratory	Zoe Yandle et al
EPI_ISL_2601139	Ireland/D-NVRL-21IRL64010/2021	2021-05-31	Europe	Ireland	National Virus Reference Laboratory	National Virus Reference Laboratory	Zoe Yandle et al
EPI_ISL_2601135	Ireland/D-NVRL-21IRL64011/2021	2021-05-31	Europe	Ireland	National Virus Reference Laboratory	National Virus Reference Laboratory	Zoe Yandle et al
EPI_ISL_2601129	Ireland/D-NVRL-21IRL64013/2021	2021-05-31	Europe	Ireland	National Virus Reference Laboratory	National Virus Reference Laboratory	Zoe Yandle et al
EPI_ISL_2601144	Ireland/D-NVRL-21IRL64015/2021	2021-05-31	Europe	Ireland	National Virus Reference Laboratory	National Virus Reference Laboratory	Zoe Yandle et al
EPI_ISL_2601130	Ireland/D-NVRL-21IRL64016/2021	2021-05-31	Europe	Ireland	National Virus Reference Laboratory	National Virus Reference Laboratory	Zoe Yandle et al
EPI_ISL_2601137	Ireland/D-NVRL-21IRL64017/2021	2021-05-31	Europe	Ireland	National Virus Reference Laboratory	National Virus Reference Laboratory	Zoe Yandle et al
EPI_ISL_1358260	Ireland/D-NVRL-21IRL64029/2021	2021-03-06	Europe	Ireland	National Virus Reference Laboratory	National Virus Reference Laboratory	Zoe Yandle et al
EPI_ISL_1358225	Ireland/D-NVRL-21IRL64030/2021	2021-03-06	Europe	Ireland	National Virus Reference Laboratory	National Virus Reference Laboratory	Zoe Yandle et al
EPI_ISL_1358273	Ireland/D-NVRL-21IRL64035/2021	2021-03-06	Europe	Ireland	National Virus Reference Laboratory	National Virus Reference Laboratory	Zoe Yandle et al
EPI_ISL_1358227	Ireland/D-NVRL-21IRL64036/2021	2021-03-06	Europe	Ireland	National Virus Reference Laboratory	National Virus Reference Laboratory	Zoe Yandle et al
EPI_ISL_1358221	Ireland/D-NVRL-21IRL64041/2021	2021-03-06	Europe	Ireland	National Virus Reference Laboratory	National Virus Reference Laboratory	Zoe Yandle et al
EPI_ISL_1358250	Ireland/D-NVRL-21IRL64176/2021	2021-03-06	Europe	Ireland	National Virus Reference Laboratory	National Virus Reference Laboratory	Zoe Yandle et al
EPI_ISL_1358219	Ireland/D-NVRL-21IRL64258/2021	2021-03-06	Europe	Ireland	National Virus Reference Laboratory	National Virus Reference Laboratory	Zoe Yandle et al
EPI_ISL_1358269	Ireland/D-NVRL-21IRL64260/2021	2021-03-06	Europe	Ireland	National Virus Reference Laboratory	National Virus Reference Laboratory	Zoe Yandle et al
EPI_ISL_1358252	Ireland/D-NVRL-21IRL64439/2021	2021-03-06	Europe	Ireland	National Virus Reference Laboratory	National Virus Reference Laboratory	Zoe Yandle et al
EPI_ISL_1358274	Ireland/D-NVRL-21IRL64522/2021	2021-03-06	Europe	Ireland	National Virus Reference Laboratory	National Virus Reference Laboratory	Zoe Yandle et al
EPI_ISL_1358223	Ireland/D-NVRL-21IRL64531/2021	2021-03-06	Europe	Ireland	National Virus Reference Laboratory	National Virus Reference Laboratory	Zoe Yandle et al
EPI_ISL_1358224	Ireland/D-NVRL-21IRL64532/2021	2021-03-06	Europe	Ireland	National Virus Reference Laboratory	National Virus Reference Laboratory	Zoe Yandle et al
EPI_ISL_1358222	Ireland/D-NVRL-21IRL64536/2021	2021-03-06	Europe	Ireland	National Virus Reference Laboratory	National Virus Reference Laboratory	Zoe Yandle et al
EPI_ISL_1358271	Ireland/D-NVRL-21IRL64560/2021	2021-03-06	Europe	Ireland	National Virus Reference Laboratory	National Virus Reference Laboratory	Zoe Yandle et al
EPI_ISL_1399142	Ireland/D-NVRL-21IRL68744/2021	2021-03-10	Europe	Ireland	National Virus Reference Laboratory	National Virus Reference Laboratory	Zoe Yandle et al
EPI_ISL_1399128	Ireland/D-NVRL-21IRL68800/2021	2021-03-10	Europe	Ireland	National Virus Reference Laboratory	National Virus Reference Laboratory	Zoe Yandle et al
EPI_ISL_1399137	Ireland/D-NVRL-21IRL68833/2021	2021-03-10	Europe	Ireland	National Virus Reference Laboratory	National Virus Reference Laboratory	Zoe Yandle et al
EPI_ISL_1399078	Ireland/D-NVRL-21IRL68835/2021	2021-03-10	Europe	Ireland	National Virus Reference Laboratory	National Virus Reference Laboratory	Zoe Yandle et al
EPI_ISL_1399141	Ireland/D-NVRL-21IRL68844/2021	2021-03-10	Europe	Ireland	National Virus Reference Laboratory	National Virus Reference Laboratory	Zoe Yandle et al
EPI_ISL_1399089	Ireland/D-NVRL-21IRL69503/2021	2021-03-10	Europe	Ireland	National Virus Reference Laboratory	National Virus Reference Laboratory	Zoe Yandle et al
EPI_ISL_1399106	Ireland/D-NVRL-21IRL69641/2021	2021-03-10	Europe	Ireland	National Virus Reference Laboratory	National Virus Reference Laboratory	Zoe Yandle et al
EPI_ISL_1399080	Ireland/D-NVRL-21IRL69648/2021	2021-03-10	Europe	Ireland	National Virus Reference Laboratory	National Virus Reference Laboratory	Zoe Yandle et al
EPI_ISL_1399117	Ireland/D-NVRL-21IRL69755/2021	2021-03-10	Europe	Ireland	National Virus Reference Laboratory	National Virus Reference Laboratory	Zoe Yandle et al
EPI_ISL_1399138	Ireland/D-NVRL-21IRL69795/2021	2021-03-11	Europe	Ireland	National Virus Reference Laboratory	National Virus Reference Laboratory	Zoe Yandle et al
EPI_ISL_1399133	Ireland/D-NVRL-21IRL69801/2021	2021-03-11	Europe	Ireland	National Virus Reference Laboratory	National Virus Reference Laboratory	Zoe Yandle et al
EPI_ISL_1399079	Ireland/D-NVRL-21IRL69803/2021	2021-03-11	Europe	Ireland	National Virus Reference Laboratory	National Virus Reference Laboratory	Zoe Yandle et al
EPI_ISL_1399139	Ireland/D-NVRL-21IRL69805/2021	2021-03-11	Europe	Ireland	National Virus Reference Laboratory	National Virus Reference Laboratory	Zoe Yandle et al
EPI_ISL_1399084	Ireland/D-NVRL-21IRL69813/2021	2021-03-11	Europe	Ireland	National Virus Reference Laboratory	National Virus Reference Laboratory	Zoe Yandle et al
EPI_ISL_1399097	Ireland/D-NVRL-21IRL69817/2021	2021-03-11	Europe	Ireland	National Virus Reference Laboratory	National Virus Reference Laboratory	Zoe Yandle et al
EPI_ISL_1399118	Ireland/D-NVRL-21IRL69875/2021	2021-03-11	Europe	Ireland	National Virus Reference Laboratory	National Virus Reference Laboratory	Zoe Yandle et al
EPI_ISL_1399096	Ireland/D-NVRL-21IRL69909/2021	2021-03-11	Europe	Ireland	National Virus Reference Laboratory	National Virus Reference Laboratory	Zoe Yandle et al
EPI_ISL_1399081	Ireland/D-NVRL-21IRL69950/2021	2021-03-11	Europe	Ireland	National Virus Reference Laboratory	National Virus Reference Laboratory	Zoe Yandle et al
EPI_ISL_1399100	Ireland/D-NVRL-21IRL69969/2021	2021-03-11	Europe	Ireland	National Virus Reference Laboratory	National Virus Reference Laboratory	Zoe Yandle et al
EPI_ISL_1491530	Ireland/D-NVRL-21IRL72218/2021	2021-03-13	Europe	Ireland	National Virus Reference Laboratory	National Virus Reference Laboratory	Guerrino Macori et al
EPI_ISL_1483432	Ireland/D-NVRL-21IRL73013/2021	2021-03-14	Europe	Ireland	National Virus Reference Laboratory	National Virus Reference Laboratory	Guerrino Macori et al
EPI_ISL_1483436	Ireland/D-NVRL-21IRL73052/2021	2021-03-14	Europe	Ireland	National Virus Reference Laboratory	National Virus Reference Laboratory	Guerrino Macori et al
EPI_ISL_1483438	Ireland/D-NVRL-21IRL73061/2021	2021-03-14	Europe	Ireland	National Virus Reference Laboratory	National Virus Reference Laboratory	Guerrino Macori et al
EPI_ISL_1483439	Ireland/D-NVRL-21IRL73068/2021	2021-03-14	Europe	Ireland	National Virus Reference Laboratory	National Virus Reference Laboratory	Guerrino Macori et al
EPI_ISL_1483440	Ireland/D-NVRL-21IRL73075/2021	2021-03-14	Europe	Ireland	National Virus Reference Laboratory	National Virus Reference Laboratory	Guerrino Macori et al
EPI_ISL_1483441	Ireland/D-NVRL-21IRL73079/2021	2021-03-14	Europe	Ireland	National Virus Reference Laboratory	National Virus Reference Laboratory	Guerrino Macori et al
EPI_ISL_1483446	Ireland/D-NVRL-21IRL73155/2021	2021-03-14	Europe	Ireland	National Virus Reference Laboratory	National Virus Reference Laboratory	Guerrino Macori et al
EPI_ISL_1483452	Ireland/D-NVRL-21IRL73243/2021	2021-03-14	Europe	Ireland	National Virus Reference Laboratory	National Virus Reference Laboratory	Guerrino Macori et al
EPI_ISL_1483455	Ireland/D-NVRL-21IRL73276/2021	2021-03-14	Europe	Ireland	National Virus Reference Laboratory	National Virus Reference Laboratory	Guerrino Macori et al
EPI_ISL_1483457	Ireland/D-NVRL-21IRL73293/2021	2021-03-14	Europe	Ireland	National Virus Reference Laboratory	National Virus Reference Laboratory	Guerrino Macori et al
EPI_ISL_1483462	Ireland/D-NVRL-21IRL73382/2021	2021-03-14	Europe	Ireland	National Virus Reference Laboratory	National Virus Reference Laboratory	Guerrino Macori et al
EPI_ISL_1483463	Ireland/D-NVRL-21IRL73416/2021	2021-03-14	Europe	Ireland	National Virus Reference Laboratory	National Virus Reference Laboratory	Guerrino Macori et al
EPI_ISL_1483465	Ireland/D-NVRL-21IRL73435/2021	2021-03-14	Europe	Ireland	National Virus Reference Laboratory	National Virus Reference Laboratory	Guerrino Macori et al
EPI_ISL_1483477	Ireland/D-NVRL-21IRL73953/2021	2021-03-15	Europe	Ireland	National Virus Reference Laboratory	National Virus Reference Laboratory	Guerrino Macori et al
EPI_ISL_1483494	Ireland/D-NVRL-21IRL74194/2021	2021-03-15	Europe	Ireland	National Virus Reference Laboratory	National Virus Reference Laboratory	Guerrino Macori et al
EPI_ISL_1483495	Ireland/D-NVRL-21IRL74199/2021	2021-03-15	Europe	Ireland	National Virus Reference Laboratory	National Virus Reference Laboratory	Guerrino Macori et al
EPI_ISL_1620439	Ireland/D-NVRL-21IRL76814/2021	2021-03-17	Europe	Ireland	National Virus Reference Laboratory	National Virus Reference Laboratory	Zoe Yandle et al
EPI_ISL_1620393	Ireland/D-NVRL-21IRL77062/2021	2021-03-18	Europe	Ireland	National Virus Reference Laboratory	National Virus Reference Laboratory	Zoe Yandle et al
EPI_ISL_1483565	Ireland/D-NVRL-21IRL80588/2021	2021-03-21	Europe	Ireland	National Virus Reference Laboratory	National Virus Reference Laboratory	Zoe Yandle et al
EPI_ISL_1483535	Ireland/D-NVRL-21IRL80711/2021	2021-03-21	Europe	Ireland	National Virus Reference Laboratory	National Virus Reference Laboratory	Zoe Yandle et al
EPI_ISL_1483519	Ireland/D-NVRL-21IRL80715/2021	2021-03-21	Europe	Ireland	National Virus Reference Laboratory	National Virus Reference Laboratory	Zoe Yandle et al
EPI_ISL_1483530	Ireland/D-NVRL-21IRL80722/2021	2021-03-21	Europe	Ireland	National Virus Reference Laboratory	National Virus Reference Laboratory	Zoe Yandle et al
EPI_ISL_1491525	Ireland/D-NVRL-21IRL80735/2021	2021-03-21	Europe	Ireland	National Virus Reference Laboratory	National Virus Reference Laboratory	Zoe Yandle et al
EPI_ISL_1483539	Ireland/D-NVRL-21IRL80740/2021	2021-03-21	Europe	Ireland	National Virus Reference Laboratory	National Virus Reference Laboratory	Zoe Yandle et al
EPI_ISL_1483527	Ireland/D-NVRL-21IRL80745/2021	2021-03-21	Europe	Ireland	National Virus Reference Laboratory	National Virus Reference Laboratory	Zoe Yandle et al
EPI_ISL_1483528	Ireland/D-NVRL-21IRL80748/2021	2021-03-21	Europe	Ireland	National Virus Reference Laboratory	National Virus Reference Laboratory	Zoe Yandle et al
EPI_ISL_1483551	Ireland/D-NVRL-21IRL80753/2021	2021-03-21	Europe	Ireland	National Virus Reference Laboratory	National Virus Reference Laboratory	Zoe Yandle et al
EPI_ISL_1483531	Ireland/D-NVRL-21IRL80758/2021	2021-03-21	Europe	Ireland	National Virus Reference Laboratory	National Virus Reference Laboratory	Zoe Yandle et al
EPI_ISL_1483523	Ireland/D-NVRL-21IRL80769/2021	2021-03-21	Europe	Ireland	National Virus Reference Laboratory	National Virus Reference Laboratory	Zoe Yandle et al
EPI_ISL_1483556	Ireland/D-NVRL-21IRL80777/2021	2021-03-22	Europe	Ireland	National Virus Reference Laboratory	National Virus Reference Laboratory	Zoe Yandle et al
EPI_ISL_1483560	Ireland/D-NVRL-21IRL80802/2021	2021-03-21	Europe	Ireland	National Virus Reference Laboratory	National Virus Reference Laboratory	Zoe Yandle et al
EPI_ISL_1483571	Ireland/D-NVRL-21IRL80824/2021	2021-03-21	Europe	Ireland	National Virus Reference Laboratory	National Virus Reference Laboratory	Zoe Yandle et al
EPI_ISL_1483533	Ireland/D-NVRL-21IRL80870/2021	2021-03-21	Europe	Ireland	National Virus Reference Laboratory	National Virus Reference Laboratory	Zoe Yandle et al
EPI_ISL_1483564	Ireland/D-NVRL-21IRL80890/2021	2021-03-21	Europe	Ireland	National Virus Reference Laboratory	National Virus Reference Laboratory	Zoe Yandle et al
EPI_ISL_1483563	Ireland/D-NVRL-21IRL80892/2021	2021-03-21	Europe	Ireland	National Virus Reference Laboratory	National Virus Reference Laboratory	Zoe Yandle et al
EPI_ISL_1483561	Ireland/D-NVRL-21IRL80899/2021	2021-03-21	Europe	Ireland	National Virus Reference Laboratory	National Virus Reference Laboratory	Zoe Yandle et al
EPI_ISL_1483569	Ireland/D-NVRL-21IRL80916/2021	2021-03-21	Europe	Ireland	National Virus Reference Laboratory	National Virus Reference Laboratory	Zoe Yandle et al
EPI_ISL_1483553	Ireland/D-NVRL-21IRL80953/2021	2021-03-22	Europe	Ireland	National Virus Reference Laboratory	National Virus Reference Laboratory	Zoe Yandle et al
EPI_ISL_1483536	Ireland/D-NVRL-21IRL80963/2021	2021-03-22	Europe	Ireland	National Virus Reference Laboratory	National Virus Reference Laboratory	Zoe Yandle et al
EPI_ISL_1483559	Ireland/D-NVRL-21IRL80965/2021	2021-03-22	Europe	Ireland	National Virus Reference Laboratory	National Virus Reference Laboratory	Zoe Yandle et al
EPI_ISL_1483567	Ireland/D-NVRL-21IRL80968/2021	2021-03-22	Europe	Ireland	National Virus Reference Laboratory	National Virus Reference Laboratory	Zoe Yandle et al
EPI_ISL_1483520	Ireland/D-NVRL-21IRL80971/2021	2021-03-22	Europe	Ireland	National Virus Reference Laboratory	National Virus Reference Laboratory	Zoe Yandle et al
EPI_ISL_1483534	Ireland/D-NVRL-21IRL80980/2021	2021-03-22	Europe	Ireland	National Virus Reference Laboratory	National Virus Reference Laboratory	Zoe Yandle et al
EPI_ISL_1483526	Ireland/D-NVRL-21IRL80997/2021	2021-03-22	Europe	Ireland	National Virus Reference Laboratory	National Virus Reference Laboratory	Zoe Yandle et al
EPI_ISL_1510822	Ireland/D-NVRL-21IRL81762/2021	2021-03-23	Europe	Ireland	National Virus Reference Laboratory	National Virus Reference Laboratory	Zoe Yandle et al
EPI_ISL_1510813	Ireland/D-NVRL-21IRL81767/2021	2021-03-23	Europe	Ireland	National Virus Reference Laboratory	National Virus Reference Laboratory	Zoe Yandle et al
EPI_ISL_1510843	Ireland/D-NVRL-21IRL81772/2021	2021-03-23	Europe	Ireland	National Virus Reference Laboratory	National Virus Reference Laboratory	Zoe Yandle et al
EPI_ISL_1510838	Ireland/D-NVRL-21IRL81779/2021	2021-03-23	Europe	Ireland	National Virus Reference Laboratory	National Virus Reference Laboratory	Zoe Yandle et al
EPI_ISL_1510811	Ireland/D-NVRL-21IRL81782/2021	2021-03-23	Europe	Ireland	National Virus Reference Laboratory	National Virus Reference Laboratory	Zoe Yandle et al
EPI_ISL_1510844	Ireland/D-NVRL-21IRL81786/2021	2021-03-23	Europe	Ireland	National Virus Reference Laboratory	National Virus Reference Laboratory	Zoe Yandle et al
EPI_ISL_1510795	Ireland/D-NVRL-21IRL81788/2021	2021-03-23	Europe	Ireland	National Virus Reference Laboratory	National Virus Reference Laboratory	Zoe Yandle et al
EPI_ISL_1510842	Ireland/D-NVRL-21IRL81802/2021	2021-03-23	Europe	Ireland	National Virus Reference Laboratory	National Virus Reference Laboratory	Zoe Yandle et al
EPI_ISL_1510799	Ireland/D-NVRL-21IRL81803/2021	2021-03-23	Europe	Ireland	National Virus Reference Laboratory	National Virus Reference Laboratory	Zoe Yandle et al
EPI_ISL_1510794	Ireland/D-NVRL-21IRL81837/2021	2021-03-23	Europe	Ireland	National Virus Reference Laboratory	National Virus Reference Laboratory	Zoe Yandle et al
EPI_ISL_1510800	Ireland/D-NVRL-21IRL81866/2021	2021-03-23	Europe	Ireland	National Virus Reference Laboratory	National Virus Reference Laboratory	Zoe Yandle et al
EPI_ISL_1510829	Ireland/D-NVRL-21IRL81878/2021	2021-03-23	Europe	Ireland	National Virus Reference Laboratory	National Virus Reference Laboratory	Zoe Yandle et al
EPI_ISL_1510917	Ireland/D-NVRL-21IRL81891/2021	2021-03-23	Europe	Ireland	National Virus Reference Laboratory	National Virus Reference Laboratory	Zoe Yandle et al
EPI_ISL_1510798	Ireland/D-NVRL-21IRL81899/2021	2021-03-23	Europe	Ireland	National Virus Reference Laboratory	National Virus Reference Laboratory	Zoe Yandle et al
EPI_ISL_1510919	Ireland/D-NVRL-21IRL81911/2021	2021-03-23	Europe	Ireland	National Virus Reference Laboratory	National Virus Reference Laboratory	Zoe Yandle et al
EPI_ISL_1510801	Ireland/D-NVRL-21IRL81923/2021	2021-03-23	Europe	Ireland	National Virus Reference Laboratory	National Virus Reference Laboratory	Zoe Yandle et al
EPI_ISL_1510826	Ireland/D-NVRL-21IRL81955/2021	2021-03-23	Europe	Ireland	National Virus Reference Laboratory	National Virus Reference Laboratory	Zoe Yandle et al
EPI_ISL_1510833	Ireland/D-NVRL-21IRL82051/2021	2021-03-23	Europe	Ireland	National Virus Reference Laboratory	National Virus Reference Laboratory	Zoe Yandle et al
EPI_ISL_1510803	Ireland/D-NVRL-21IRL82085/2021	2021-03-23	Europe	Ireland	National Virus Reference Laboratory	National Virus Reference Laboratory	Zoe Yandle et al
EPI_ISL_1510831	Ireland/D-NVRL-21IRL82087/2021	2021-03-23	Europe	Ireland	National Virus Reference Laboratory	National Virus Reference Laboratory	Zoe Yandle et al
EPI_ISL_1510804	Ireland/D-NVRL-21IRL82088/2021	2021-03-23	Europe	Ireland	National Virus Reference Laboratory	National Virus Reference Laboratory	Zoe Yandle et al
EPI_ISL_1510823	Ireland/D-NVRL-21IRL82446/2021	2021-03-23	Europe	Ireland	National Virus Reference Laboratory	National Virus Reference Laboratory	Zoe Yandle et al
EPI_ISL_1510918	Ireland/D-NVRL-21IRL82454/2021	2021-03-23	Europe	Ireland	National Virus Reference Laboratory	National Virus Reference Laboratory	Zoe Yandle et al
EPI_ISL_1510819	Ireland/D-NVRL-21IRL82456/2021	2021-03-23	Europe	Ireland	National Virus Reference Laboratory	National Virus Reference Laboratory	Zoe Yandle et al
EPI_ISL_1510832	Ireland/D-NVRL-21IRL82511/2021	2021-03-23	Europe	Ireland	National Virus Reference Laboratory	National Virus Reference Laboratory	Zoe Yandle et al
EPI_ISL_1510805	Ireland/D-NVRL-21IRL82512/2021	2021-03-23	Europe	Ireland	National Virus Reference Laboratory	National Virus Reference Laboratory	Zoe Yandle et al
EPI_ISL_1510835	Ireland/D-NVRL-21IRL82538/2021	2021-03-23	Europe	Ireland	National Virus Reference Laboratory	National Virus Reference Laboratory	Zoe Yandle et al
EPI_ISL_1510802	Ireland/D-NVRL-21IRL82602/2021	2021-03-23	Europe	Ireland	National Virus Reference Laboratory	National Virus Reference Laboratory	Zoe Yandle et al
EPI_ISL_1510827	Ireland/D-NVRL-21IRL82861/2021	2021-03-23	Europe	Ireland	National Virus Reference Laboratory	National Virus Reference Laboratory	Zoe Yandle et al
EPI_ISL_1510839	Ireland/D-NVRL-21IRL82881/2021	2021-03-23	Europe	Ireland	National Virus Reference Laboratory	National Virus Reference Laboratory	Zoe Yandle et al
EPI_ISL_1510797	Ireland/D-NVRL-21IRL82891/2021	2021-03-23	Europe	Ireland	National Virus Reference Laboratory	National Virus Reference Laboratory	Zoe Yandle et al
EPI_ISL_1510922	Ireland/D-NVRL-21IRL83081/2021	2021-03-23	Europe	Ireland	National Virus Reference Laboratory	National Virus Reference Laboratory	Zoe Yandle et al
EPI_ISL_1510845	Ireland/D-NVRL-21IRL83306/2021	2021-03-23	Europe	Ireland	National Virus Reference Laboratory	National Virus Reference Laboratory	Zoe Yandle et al
EPI_ISL_1510818	Ireland/D-NVRL-21IRL83316/2021	2021-03-23	Europe	Ireland	National Virus Reference Laboratory	National Virus Reference Laboratory	Zoe Yandle et al
EPI_ISL_1510876	Ireland/D-NVRL-21IRL83459/2021	2021-03-23	Europe	Ireland	National Virus Reference Laboratory	National Virus Reference Laboratory	Zoe Yandle et al
EPI_ISL_1510865	Ireland/D-NVRL-21IRL83464/2021	2021-03-23	Europe	Ireland	National Virus Reference Laboratory	National Virus Reference Laboratory	Zoe Yandle et al
EPI_ISL_1510852	Ireland/D-NVRL-21IRL83722/2021	2021-03-23	Europe	Ireland	National Virus Reference Laboratory	National Virus Reference Laboratory	Zoe Yandle et al
EPI_ISL_1510890	Ireland/D-NVRL-21IRL83724/2021	2021-03-23	Europe	Ireland	National Virus Reference Laboratory	National Virus Reference Laboratory	Zoe Yandle et al
EPI_ISL_1510898	Ireland/D-NVRL-21IRL83730/2021	2021-03-23	Europe	Ireland	National Virus Reference Laboratory	National Virus Reference Laboratory	Zoe Yandle et al
EPI_ISL_1510862	Ireland/D-NVRL-21IRL83745/2021	2021-03-23	Europe	Ireland	National Virus Reference Laboratory	National Virus Reference Laboratory	Zoe Yandle et al
EPI_ISL_1510868	Ireland/D-NVRL-21IRL83746/2021	2021-03-23	Europe	Ireland	National Virus Reference Laboratory	National Virus Reference Laboratory	Zoe Yandle et al
EPI_ISL_1510837	Ireland/D-NVRL-21IRL83827/2021	2021-03-23	Europe	Ireland	National Virus Reference Laboratory	National Virus Reference Laboratory	Zoe Yandle et al
EPI_ISL_1510892	Ireland/D-NVRL-21IRL83883/2021	2021-03-23	Europe	Ireland	National Virus Reference Laboratory	National Virus Reference Laboratory	Zoe Yandle et al
EPI_ISL_1510854	Ireland/D-NVRL-21IRL83894/2021	2021-03-23	Europe	Ireland	National Virus Reference Laboratory	National Virus Reference Laboratory	Zoe Yandle et al
EPI_ISL_1510891	Ireland/D-NVRL-21IRL83896/2021	2021-03-23	Europe	Ireland	National Virus Reference Laboratory	National Virus Reference Laboratory	Zoe Yandle et al
EPI_ISL_1510878	Ireland/D-NVRL-21IRL83899/2021	2021-03-23	Europe	Ireland	National Virus Reference Laboratory	National Virus Reference Laboratory	Zoe Yandle et al
EPI_ISL_1510858	Ireland/D-NVRL-21IRL83903/2021	2021-03-23	Europe	Ireland	National Virus Reference Laboratory	National Virus Reference Laboratory	Zoe Yandle et al
EPI_ISL_1510810	Ireland/D-NVRL-21IRL84081/2021	2021-03-23	Europe	Ireland	National Virus Reference Laboratory	National Virus Reference Laboratory	Zoe Yandle et al
EPI_ISL_1510905	Ireland/D-NVRL-21IRL84161/2021	2021-03-23	Europe	Ireland	National Virus Reference Laboratory	National Virus Reference Laboratory	Zoe Yandle et al
EPI_ISL_1510816	Ireland/D-NVRL-21IRL84164/2021	2021-03-23	Europe	Ireland	National Virus Reference Laboratory	National Virus Reference Laboratory	Zoe Yandle et al
EPI_ISL_1510825	Ireland/D-NVRL-21IRL84174/2021	2021-03-23	Europe	Ireland	National Virus Reference Laboratory	National Virus Reference Laboratory	Zoe Yandle et al
EPI_ISL_1510808	Ireland/D-NVRL-21IRL84182/2021	2021-03-23	Europe	Ireland	National Virus Reference Laboratory	National Virus Reference Laboratory	Zoe Yandle et al
EPI_ISL_1510930	Ireland/D-NVRL-21IRL84212/2021	2021-03-23	Europe	Ireland	National Virus Reference Laboratory	National Virus Reference Laboratory	Zoe Yandle et al
EPI_ISL_1510870	Ireland/D-NVRL-21IRL84350/2021	2021-03-23	Europe	Ireland	National Virus Reference Laboratory	National Virus Reference Laboratory	Zoe Yandle et al
EPI_ISL_1510820	Ireland/D-NVRL-21IRL84381/2021	2021-03-23	Europe	Ireland	National Virus Reference Laboratory	National Virus Reference Laboratory	Zoe Yandle et al
EPI_ISL_1510809	Ireland/D-NVRL-21IRL84402/2021	2021-03-23	Europe	Ireland	National Virus Reference Laboratory	National Virus Reference Laboratory	Zoe Yandle et al
EPI_ISL_1510869	Ireland/D-NVRL-21IRL84443/2021	2021-03-23	Europe	Ireland	National Virus Reference Laboratory	National Virus Reference Laboratory	Zoe Yandle et al
EPI_ISL_1510866	Ireland/D-NVRL-21IRL84462/2021	2021-03-23	Europe	Ireland	National Virus Reference Laboratory	National Virus Reference Laboratory	Zoe Yandle et al
EPI_ISL_1510806	Ireland/D-NVRL-21IRL84553/2021	2021-03-23	Europe	Ireland	National Virus Reference Laboratory	National Virus Reference Laboratory	Zoe Yandle et al
EPI_ISL_1510877	Ireland/D-NVRL-21IRL84573/2021	2021-03-23	Europe	Ireland	National Virus Reference Laboratory	National Virus Reference Laboratory	Zoe Yandle et al
EPI_ISL_1510886	Ireland/D-NVRL-21IRL84586/2021	2021-03-23	Europe	Ireland	National Virus Reference Laboratory	National Virus Reference Laboratory	Zoe Yandle et al
EPI_ISL_1510895	Ireland/D-NVRL-21IRL84659/2021	2021-03-23	Europe	Ireland	National Virus Reference Laboratory	National Virus Reference Laboratory	Zoe Yandle et al
EPI_ISL_1510864	Ireland/D-NVRL-21IRL84677/2021	2021-03-23	Europe	Ireland	National Virus Reference Laboratory	National Virus Reference Laboratory	Zoe Yandle et al
EPI_ISL_1510871	Ireland/D-NVRL-21IRL84708/2021	2021-03-24	Europe	Ireland	National Virus Reference Laboratory	National Virus Reference Laboratory	Zoe Yandle et al
EPI_ISL_1510893	Ireland/D-NVRL-21IRL84715/2021	2021-03-23	Europe	Ireland	National Virus Reference Laboratory	National Virus Reference Laboratory	Zoe Yandle et al
EPI_ISL_1510882	Ireland/D-NVRL-21IRL84727/2021	2021-03-23	Europe	Ireland	National Virus Reference Laboratory	National Virus Reference Laboratory	Zoe Yandle et al
EPI_ISL_1510883	Ireland/D-NVRL-21IRL84746/2021	2021-03-23	Europe	Ireland	National Virus Reference Laboratory	National Virus Reference Laboratory	Zoe Yandle et al
EPI_ISL_1510850	Ireland/D-NVRL-21IRL84770/2021	2021-03-23	Europe	Ireland	National Virus Reference Laboratory	National Virus Reference Laboratory	Zoe Yandle et al
EPI_ISL_1510860	Ireland/D-NVRL-21IRL84807/2021	2021-03-23	Europe	Ireland	National Virus Reference Laboratory	National Virus Reference Laboratory	Zoe Yandle et al
EPI_ISL_1510896	Ireland/D-NVRL-21IRL84808/2021	2021-03-23	Europe	Ireland	National Virus Reference Laboratory	National Virus Reference Laboratory	Zoe Yandle et al
EPI_ISL_1510853	Ireland/D-NVRL-21IRL84822/2021	2021-03-23	Europe	Ireland	National Virus Reference Laboratory	National Virus Reference Laboratory	Zoe Yandle et al
EPI_ISL_1510851	Ireland/D-NVRL-21IRL84826/2021	2021-03-23	Europe	Ireland	National Virus Reference Laboratory	National Virus Reference Laboratory	Zoe Yandle et al
EPI_ISL_1510906	Ireland/D-NVRL-21IRL84932/2021	2021-03-23	Europe	Ireland	National Virus Reference Laboratory	National Virus Reference Laboratory	Zoe Yandle et al
EPI_ISL_1510907	Ireland/D-NVRL-21IRL84951/2021	2021-03-23	Europe	Ireland	National Virus Reference Laboratory	National Virus Reference Laboratory	Zoe Yandle et al
EPI_ISL_1510867	Ireland/D-NVRL-21IRL84961/2021	2021-03-23	Europe	Ireland	National Virus Reference Laboratory	National Virus Reference Laboratory	Zoe Yandle et al
EPI_ISL_1510861	Ireland/D-NVRL-21IRL84970/2021	2021-03-23	Europe	Ireland	National Virus Reference Laboratory	National Virus Reference Laboratory	Zoe Yandle et al
EPI_ISL_1510875	Ireland/D-NVRL-21IRL84995/2021	2021-03-23	Europe	Ireland	National Virus Reference Laboratory	National Virus Reference Laboratory	Zoe Yandle et al
EPI_ISL_1510855	Ireland/D-NVRL-21IRL84998/2021	2021-03-23	Europe	Ireland	National Virus Reference Laboratory	National Virus Reference Laboratory	Zoe Yandle et al
EPI_ISL_1510889	Ireland/D-NVRL-21IRL84999/2021	2021-03-23	Europe	Ireland	National Virus Reference Laboratory	National Virus Reference Laboratory	Zoe Yandle et al
EPI_ISL_1483549	Ireland/D-NVRL-21IRL85022/2021	2021-03-22	Europe	Ireland	National Virus Reference Laboratory	National Virus Reference Laboratory	Zoe Yandle et al
EPI_ISL_1483562	Ireland/D-NVRL-21IRL85052/2021	2021-03-22	Europe	Ireland	National Virus Reference Laboratory	National Virus Reference Laboratory	Zoe Yandle et al
EPI_ISL_1483558	Ireland/D-NVRL-21IRL85418/2021	2021-03-22	Europe	Ireland	National Virus Reference Laboratory	National Virus Reference Laboratory	Zoe Yandle et al
EPI_ISL_1483570	Ireland/D-NVRL-21IRL85419/2021	2021-03-22	Europe	Ireland	National Virus Reference Laboratory	National Virus Reference Laboratory	Zoe Yandle et al
EPI_ISL_1483541	Ireland/D-NVRL-21IRL85562/2021	2021-03-22	Europe	Ireland	National Virus Reference Laboratory	National Virus Reference Laboratory	Zoe Yandle et al
EPI_ISL_1483499	Ireland/D-NVRL-21IRL85564/2021	2021-03-22	Europe	Ireland	National Virus Reference Laboratory	National Virus Reference Laboratory	Zoe Yandle et al
EPI_ISL_1483521	Ireland/D-NVRL-21IRL85566/2021	2021-03-22	Europe	Ireland	National Virus Reference Laboratory	National Virus Reference Laboratory	Zoe Yandle et al
EPI_ISL_1483532	Ireland/D-NVRL-21IRL85572/2021	2021-03-22	Europe	Ireland	National Virus Reference Laboratory	National Virus Reference Laboratory	Zoe Yandle et al
EPI_ISL_1483507	Ireland/D-NVRL-21IRL85852/2021	2021-03-22	Europe	Ireland	National Virus Reference Laboratory	National Virus Reference Laboratory	Zoe Yandle et al
EPI_ISL_1483502	Ireland/D-NVRL-21IRL85985/2021	2021-03-22	Europe	Ireland	National Virus Reference Laboratory	National Virus Reference Laboratory	Zoe Yandle et al
EPI_ISL_1483509	Ireland/D-NVRL-21IRL86168/2021	2021-03-22	Europe	Ireland	National Virus Reference Laboratory	National Virus Reference Laboratory	Zoe Yandle et al
EPI_ISL_1483522	Ireland/D-NVRL-21IRL86211/2021	2021-03-22	Europe	Ireland	National Virus Reference Laboratory	National Virus Reference Laboratory	Zoe Yandle et al
EPI_ISL_1483503	Ireland/D-NVRL-21IRL86272/2021	2021-03-22	Europe	Ireland	National Virus Reference Laboratory	National Virus Reference Laboratory	Zoe Yandle et al
EPI_ISL_1483537	Ireland/D-NVRL-21IRL86347/2021	2021-03-22	Europe	Ireland	National Virus Reference Laboratory	National Virus Reference Laboratory	Zoe Yandle et al
EPI_ISL_1483546	Ireland/D-NVRL-21IRL86384/2021	2021-03-22	Europe	Ireland	National Virus Reference Laboratory	National Virus Reference Laboratory	Zoe Yandle et al
EPI_ISL_1483511	Ireland/D-NVRL-21IRL86404/2021	2021-03-22	Europe	Ireland	National Virus Reference Laboratory	National Virus Reference Laboratory	Zoe Yandle et al
EPI_ISL_1483540	Ireland/D-NVRL-21IRL86410/2021	2021-03-22	Europe	Ireland	National Virus Reference Laboratory	National Virus Reference Laboratory	Zoe Yandle et al
EPI_ISL_1483517	Ireland/D-NVRL-21IRL86470/2021	2021-03-22	Europe	Ireland	National Virus Reference Laboratory	National Virus Reference Laboratory	Zoe Yandle et al
EPI_ISL_1483513	Ireland/D-NVRL-21IRL86628/2021	2021-03-22	Europe	Ireland	National Virus Reference Laboratory	National Virus Reference Laboratory	Zoe Yandle et al
EPI_ISL_1483525	Ireland/D-NVRL-21IRL86629/2021	2021-03-22	Europe	Ireland	National Virus Reference Laboratory	National Virus Reference Laboratory	Zoe Yandle et al
EPI_ISL_1483505	Ireland/D-NVRL-21IRL86711/2021	2021-03-22	Europe	Ireland	National Virus Reference Laboratory	National Virus Reference Laboratory	Zoe Yandle et al
EPI_ISL_1483500	Ireland/D-NVRL-21IRL86736/2021	2021-03-22	Europe	Ireland	National Virus Reference Laboratory	National Virus Reference Laboratory	Zoe Yandle et al
EPI_ISL_1483498	Ireland/D-NVRL-21IRL86739/2021	2021-03-22	Europe	Ireland	National Virus Reference Laboratory	National Virus Reference Laboratory	Zoe Yandle et al
EPI_ISL_1510915	Ireland/D-NVRL-21IRL87026/2021	2021-03-23	Europe	Ireland	National Virus Reference Laboratory	National Virus Reference Laboratory	Zoe Yandle et al
EPI_ISL_1510885	Ireland/D-NVRL-21IRL87043/2021	2021-03-24	Europe	Ireland	National Virus Reference Laboratory	National Virus Reference Laboratory	Zoe Yandle et al
EPI_ISL_1510859	Ireland/D-NVRL-21IRL87047/2021	2021-03-23	Europe	Ireland	National Virus Reference Laboratory	National Virus Reference Laboratory	Zoe Yandle et al
EPI_ISL_1510884	Ireland/D-NVRL-21IRL87053/2021	2021-03-24	Europe	Ireland	National Virus Reference Laboratory	National Virus Reference Laboratory	Zoe Yandle et al
EPI_ISL_1552383	Ireland/D-NVRL-21IRL87154/2021	2021-03-24	Europe	Ireland	National Virus Reference Laboratory	National Virus Reference Laboratory	Zoe Yandle et al
EPI_ISL_1510923	Ireland/D-NVRL-21IRL87170/2021	2021-03-24	Europe	Ireland	National Virus Reference Laboratory	National Virus Reference Laboratory	Zoe Yandle et al
EPI_ISL_1552391	Ireland/D-NVRL-21IRL87177/2021	2021-03-24	Europe	Ireland	National Virus Reference Laboratory	National Virus Reference Laboratory	Zoe Yandle et al
EPI_ISL_1552444	Ireland/D-NVRL-21IRL87235/2021	2021-03-24	Europe	Ireland	National Virus Reference Laboratory	National Virus Reference Laboratory	Zoe Yandle et al
EPI_ISL_1552404	Ireland/D-NVRL-21IRL87252/2021	2021-03-24	Europe	Ireland	National Virus Reference Laboratory	National Virus Reference Laboratory	Zoe Yandle et al
EPI_ISL_1510904	Ireland/D-NVRL-21IRL87299/2021	2021-03-24	Europe	Ireland	National Virus Reference Laboratory	National Virus Reference Laboratory	Zoe Yandle et al
EPI_ISL_1552425	Ireland/D-NVRL-21IRL87318/2021	2021-03-24	Europe	Ireland	National Virus Reference Laboratory	National Virus Reference Laboratory	Zoe Yandle et al
EPI_ISL_1510881	Ireland/D-NVRL-21IRL87325/2021	2021-03-24	Europe	Ireland	National Virus Reference Laboratory	National Virus Reference Laboratory	Zoe Yandle et al
EPI_ISL_1510879	Ireland/D-NVRL-21IRL87364/2021	2021-03-24	Europe	Ireland	National Virus Reference Laboratory	National Virus Reference Laboratory	Zoe Yandle et al
EPI_ISL_1510901	Ireland/D-NVRL-21IRL87385/2021	2021-03-24	Europe	Ireland	National Virus Reference Laboratory	National Virus Reference Laboratory	Zoe Yandle et al
EPI_ISL_1510874	Ireland/D-NVRL-21IRL87386/2021	2021-03-24	Europe	Ireland	National Virus Reference Laboratory	National Virus Reference Laboratory	Zoe Yandle et al
EPI_ISL_1510908	Ireland/D-NVRL-21IRL87431/2021	2021-03-24	Europe	Ireland	National Virus Reference Laboratory	National Virus Reference Laboratory	Zoe Yandle et al
EPI_ISL_1510894	Ireland/D-NVRL-21IRL87451/2021	2021-03-24	Europe	Ireland	National Virus Reference Laboratory	National Virus Reference Laboratory	Zoe Yandle et al
EPI_ISL_1552393	Ireland/D-NVRL-21IRL87466/2021	2021-03-24	Europe	Ireland	National Virus Reference Laboratory	National Virus Reference Laboratory	Zoe Yandle et al
EPI_ISL_1510856	Ireland/D-NVRL-21IRL87476/2021	2021-03-24	Europe	Ireland	National Virus Reference Laboratory	National Virus Reference Laboratory	Zoe Yandle et al
EPI_ISL_1552448	Ireland/D-NVRL-21IRL87481/2021	2021-03-24	Europe	Ireland	National Virus Reference Laboratory	National Virus Reference Laboratory	Zoe Yandle et al
EPI_ISL_1552396	Ireland/D-NVRL-21IRL87488/2021	2021-03-24	Europe	Ireland	National Virus Reference Laboratory	National Virus Reference Laboratory	Zoe Yandle et al
EPI_ISL_1510848	Ireland/D-NVRL-21IRL87532/2021	2021-03-24	Europe	Ireland	National Virus Reference Laboratory	National Virus Reference Laboratory	Zoe Yandle et al
EPI_ISL_1510887	Ireland/D-NVRL-21IRL87550/2021	2021-03-24	Europe	Ireland	National Virus Reference Laboratory	National Virus Reference Laboratory	Zoe Yandle et al
EPI_ISL_1510902	Ireland/D-NVRL-21IRL87551/2021	2021-03-24	Europe	Ireland	National Virus Reference Laboratory	National Virus Reference Laboratory	Zoe Yandle et al
EPI_ISL_1552441	Ireland/D-NVRL-21IRL88109/2021	2021-03-24	Europe	Ireland	National Virus Reference Laboratory	National Virus Reference Laboratory	Zoe Yandle et al
EPI_ISL_1552389	Ireland/D-NVRL-21IRL88110/2021	2021-03-25	Europe	Ireland	National Virus Reference Laboratory	National Virus Reference Laboratory	Zoe Yandle et al
EPI_ISL_1620388	Ireland/D-NVRL-21IRL88132/2021	2021-03-25	Europe	Ireland	National Virus Reference Laboratory	National Virus Reference Laboratory	Zoe Yandle et al
EPI_ISL_1620400	Ireland/D-NVRL-21IRL88137/2021	2021-03-25	Europe	Ireland	National Virus Reference Laboratory	National Virus Reference Laboratory	Zoe Yandle et al
EPI_ISL_1552427	Ireland/D-NVRL-21IRL88168/2021	2021-03-24	Europe	Ireland	National Virus Reference Laboratory	National Virus Reference Laboratory	Zoe Yandle et al
EPI_ISL_1552433	Ireland/D-NVRL-21IRL88177/2021	2021-03-24	Europe	Ireland	National Virus Reference Laboratory	National Virus Reference Laboratory	Zoe Yandle et al
EPI_ISL_1552450	Ireland/D-NVRL-21IRL88453/2021	2021-03-25	Europe	Ireland	National Virus Reference Laboratory	National Virus Reference Laboratory	Zoe Yandle et al
EPI_ISL_1589468	Ireland/D-NVRL-21IRL88461/2021	2021-03-25	Europe	Ireland	National Virus Reference Laboratory	National Virus Reference Laboratory	Zoe Yandle et al
EPI_ISL_1552386	Ireland/D-NVRL-21IRL88568/2021	2021-03-25	Europe	Ireland	National Virus Reference Laboratory	National Virus Reference Laboratory	Zoe Yandle et al
EPI_ISL_1510916	Ireland/D-NVRL-21IRL88593/2021	2021-03-25	Europe	Ireland	National Virus Reference Laboratory	National Virus Reference Laboratory	Zoe Yandle et al
EPI_ISL_1589484	Ireland/D-NVRL-21IRL88728/2021	2021-03-25	Europe	Ireland	National Virus Reference Laboratory	National Virus Reference Laboratory	Zoe Yandle et al
EPI_ISL_1620409	Ireland/D-NVRL-21IRL88760/2021	2021-03-25	Europe	Ireland	National Virus Reference Laboratory	National Virus Reference Laboratory	Zoe Yandle et al
EPI_ISL_1589488	Ireland/D-NVRL-21IRL88779/2021	2021-03-25	Europe	Ireland	National Virus Reference Laboratory	National Virus Reference Laboratory	Zoe Yandle et al
EPI_ISL_1589481	Ireland/D-NVRL-21IRL88781/2021	2021-03-25	Europe	Ireland	National Virus Reference Laboratory	National Virus Reference Laboratory	Zoe Yandle et al
EPI_ISL_1620377	Ireland/D-NVRL-21IRL88814/2021	2021-03-25	Europe	Ireland	National Virus Reference Laboratory	National Virus Reference Laboratory	Zoe Yandle et al
EPI_ISL_1620404	Ireland/D-NVRL-21IRL88877/2021	2021-03-25	Europe	Ireland	National Virus Reference Laboratory	National Virus Reference Laboratory	Zoe Yandle et al
EPI_ISL_1620410	Ireland/D-NVRL-21IRL88970/2021	2021-03-25	Europe	Ireland	National Virus Reference Laboratory	National Virus Reference Laboratory	Zoe Yandle et al
EPI_ISL_1589490	Ireland/D-NVRL-21IRL89031/2021	2021-03-25	Europe	Ireland	National Virus Reference Laboratory	National Virus Reference Laboratory	Zoe Yandle et al
EPI_ISL_1589433	Ireland/D-NVRL-21IRL89057/2021	2021-03-25	Europe	Ireland	National Virus Reference Laboratory	National Virus Reference Laboratory	Zoe Yandle et al
EPI_ISL_1620412	Ireland/D-NVRL-21IRL89501/2021	2021-03-25	Europe	Ireland	National Virus Reference Laboratory	National Virus Reference Laboratory	Zoe Yandle et al
EPI_ISL_1620385	Ireland/D-NVRL-21IRL89511/2021	2021-03-25	Europe	Ireland	National Virus Reference Laboratory	National Virus Reference Laboratory	Zoe Yandle et al
EPI_ISL_1589448	Ireland/D-NVRL-21IRL89512/2021	2021-03-25	Europe	Ireland	National Virus Reference Laboratory	National Virus Reference Laboratory	Zoe Yandle et al
EPI_ISL_1620403	Ireland/D-NVRL-21IRL89616/2021	2021-03-25	Europe	Ireland	National Virus Reference Laboratory	National Virus Reference Laboratory	Zoe Yandle et al
EPI_ISL_1620396	Ireland/D-NVRL-21IRL89621/2021	2021-03-25	Europe	Ireland	National Virus Reference Laboratory	National Virus Reference Laboratory	Zoe Yandle et al
EPI_ISL_1620392	Ireland/D-NVRL-21IRL89623/2021	2021-03-25	Europe	Ireland	National Virus Reference Laboratory	National Virus Reference Laboratory	Zoe Yandle et al
EPI_ISL_1620395	Ireland/D-NVRL-21IRL89726/2021	2021-03-25	Europe	Ireland	National Virus Reference Laboratory	National Virus Reference Laboratory	Zoe Yandle et al
EPI_ISL_1589437	Ireland/D-NVRL-21IRL89752/2021	2021-03-25	Europe	Ireland	National Virus Reference Laboratory	National Virus Reference Laboratory	Zoe Yandle et al
EPI_ISL_1620381	Ireland/D-NVRL-21IRL89753/2021	2021-03-25	Europe	Ireland	National Virus Reference Laboratory	National Virus Reference Laboratory	Zoe Yandle et al
EPI_ISL_1620411	Ireland/D-NVRL-21IRL89800/2021	2021-03-25	Europe	Ireland	National Virus Reference Laboratory	National Virus Reference Laboratory	Zoe Yandle et al
EPI_ISL_1589476	Ireland/D-NVRL-21IRL89807/2021	2021-03-25	Europe	Ireland	National Virus Reference Laboratory	National Virus Reference Laboratory	Zoe Yandle et al
EPI_ISL_1620398	Ireland/D-NVRL-21IRL89950/2021	2021-03-25	Europe	Ireland	National Virus Reference Laboratory	National Virus Reference Laboratory	Zoe Yandle et al
EPI_ISL_1620402	Ireland/D-NVRL-21IRL89958/2021	2021-03-25	Europe	Ireland	National Virus Reference Laboratory	National Virus Reference Laboratory	Zoe Yandle et al
EPI_ISL_1589475	Ireland/D-NVRL-21IRL90013/2021	2021-03-25	Europe	Ireland	National Virus Reference Laboratory	National Virus Reference Laboratory	Zoe Yandle et al
EPI_ISL_1589477	Ireland/D-NVRL-21IRL90185/2021	2021-03-25	Europe	Ireland	National Virus Reference Laboratory	National Virus Reference Laboratory	Zoe Yandle et al
EPI_ISL_1589464	Ireland/D-NVRL-21IRL90380/2021	2021-03-25	Europe	Ireland	National Virus Reference Laboratory	National Virus Reference Laboratory	Zoe Yandle et al
EPI_ISL_1589442	Ireland/D-NVRL-21IRL90381/2021	2021-03-25	Europe	Ireland	National Virus Reference Laboratory	National Virus Reference Laboratory	Zoe Yandle et al
EPI_ISL_1620391	Ireland/D-NVRL-21IRL90492/2021	2021-03-25	Europe	Ireland	National Virus Reference Laboratory	National Virus Reference Laboratory	Zoe Yandle et al
EPI_ISL_1589447	Ireland/D-NVRL-21IRL90510/2021	2021-03-25	Europe	Ireland	National Virus Reference Laboratory	National Virus Reference Laboratory	Zoe Yandle et al
EPI_ISL_1589451	Ireland/D-NVRL-21IRL90563/2021	2021-03-25	Europe	Ireland	National Virus Reference Laboratory	National Virus Reference Laboratory	Zoe Yandle et al
EPI_ISL_1620405	Ireland/D-NVRL-21IRL90564/2021	2021-03-25	Europe	Ireland	National Virus Reference Laboratory	National Virus Reference Laboratory	Zoe Yandle et al
EPI_ISL_1620401	Ireland/D-NVRL-21IRL90612/2021	2021-03-25	Europe	Ireland	National Virus Reference Laboratory	National Virus Reference Laboratory	Zoe Yandle et al
EPI_ISL_1620383	Ireland/D-NVRL-21IRL90656/2021	2021-03-25	Europe	Ireland	National Virus Reference Laboratory	National Virus Reference Laboratory	Zoe Yandle et al
EPI_ISL_1620384	Ireland/D-NVRL-21IRL90944/2021	2021-03-26	Europe	Ireland	National Virus Reference Laboratory	National Virus Reference Laboratory	Zoe Yandle et al
EPI_ISL_1589467	Ireland/D-NVRL-21IRL90949/2021	2021-03-25	Europe	Ireland	National Virus Reference Laboratory	National Virus Reference Laboratory	Zoe Yandle et al
EPI_ISL_1620413	Ireland/D-NVRL-21IRL91083/2021	2021-03-25	Europe	Ireland	National Virus Reference Laboratory	National Virus Reference Laboratory	Zoe Yandle et al
EPI_ISL_1620438	Ireland/D-NVRL-21IRL91089/2021	2021-03-25	Europe	Ireland	National Virus Reference Laboratory	National Virus Reference Laboratory	Zoe Yandle et al
EPI_ISL_1552601	Ireland/D-NVRL-21IRL91817/2021	2021-03-26	Europe	Ireland	National Virus Reference Laboratory	National Virus Reference Laboratory	Zoe Yandle et al
EPI_ISL_1552630	Ireland/D-NVRL-21IRL91859/2021	2021-03-26	Europe	Ireland	National Virus Reference Laboratory	National Virus Reference Laboratory	Zoe Yandle et al
EPI_ISL_1620416	Ireland/D-NVRL-21IRL91991/2021	2021-03-26	Europe	Ireland	National Virus Reference Laboratory	National Virus Reference Laboratory	Zoe Yandle et al
EPI_ISL_1620379	Ireland/D-NVRL-21IRL92119/2021	2021-03-26	Europe	Ireland	National Virus Reference Laboratory	National Virus Reference Laboratory	Zoe Yandle et al
EPI_ISL_1620428	Ireland/D-NVRL-21IRL92582/2021	2021-03-26	Europe	Ireland	National Virus Reference Laboratory	National Virus Reference Laboratory	Zoe Yandle et al
EPI_ISL_1620429	Ireland/D-NVRL-21IRL92680/2021	2021-03-26	Europe	Ireland	National Virus Reference Laboratory	National Virus Reference Laboratory	Zoe Yandle et al
EPI_ISL_1620430	Ireland/D-NVRL-21IRL92774/2021	2021-03-26	Europe	Ireland	National Virus Reference Laboratory	National Virus Reference Laboratory	Zoe Yandle et al
EPI_ISL_1552684	Ireland/D-NVRL-21IRL92811/2021	2021-03-26	Europe	Ireland	National Virus Reference Laboratory	National Virus Reference Laboratory	Zoe Yandle et al
EPI_ISL_1620417	Ireland/D-NVRL-21IRL92825/2021	2021-03-26	Europe	Ireland	National Virus Reference Laboratory	National Virus Reference Laboratory	Zoe Yandle et al
EPI_ISL_1589373	Ireland/D-NVRL-21IRL93412/2021	2021-03-26	Europe	Ireland	National Virus Reference Laboratory	National Virus Reference Laboratory	Zoe Yandle et al
EPI_ISL_1552545	Ireland/D-NVRL-21IRL93453/2021	2021-03-27	Europe	Ireland	National Virus Reference Laboratory	National Virus Reference Laboratory	Zoe Yandle et al
EPI_ISL_1552655	Ireland/D-NVRL-21IRL93454/2021	2021-03-27	Europe	Ireland	National Virus Reference Laboratory	National Virus Reference Laboratory	Zoe Yandle et al
EPI_ISL_1552667	Ireland/D-NVRL-21IRL93463/2021	2021-03-27	Europe	Ireland	National Virus Reference Laboratory	National Virus Reference Laboratory	Zoe Yandle et al
EPI_ISL_1552679	Ireland/D-NVRL-21IRL93595/2021	2021-03-27	Europe	Ireland	National Virus Reference Laboratory	National Virus Reference Laboratory	Zoe Yandle et al
EPI_ISL_1552640	Ireland/D-NVRL-21IRL93612/2021	2021-03-26	Europe	Ireland	National Virus Reference Laboratory	National Virus Reference Laboratory	Zoe Yandle et al
EPI_ISL_1589372	Ireland/D-NVRL-21IRL93772/2021	2021-03-26	Europe	Ireland	National Virus Reference Laboratory	National Virus Reference Laboratory	Zoe Yandle et al
EPI_ISL_1552666	Ireland/D-NVRL-21IRL93780/2021	2021-03-26	Europe	Ireland	National Virus Reference Laboratory	National Virus Reference Laboratory	Zoe Yandle et al
EPI_ISL_1552637	Ireland/D-NVRL-21IRL93788/2021	2021-03-27	Europe	Ireland	National Virus Reference Laboratory	National Virus Reference Laboratory	Zoe Yandle et al
EPI_ISL_1620423	Ireland/D-NVRL-21IRL93813/2021	2021-03-26	Europe	Ireland	National Virus Reference Laboratory	National Virus Reference Laboratory	Zoe Yandle et al
EPI_ISL_1552641	Ireland/D-NVRL-21IRL93869/2021	2021-03-27	Europe	Ireland	National Virus Reference Laboratory	National Virus Reference Laboratory	Zoe Yandle et al
EPI_ISL_1552590	Ireland/D-NVRL-21IRL93902/2021	2021-03-27	Europe	Ireland	National Virus Reference Laboratory	National Virus Reference Laboratory	Zoe Yandle et al
EPI_ISL_1552646	Ireland/D-NVRL-21IRL93925/2021	2021-03-27	Europe	Ireland	National Virus Reference Laboratory	National Virus Reference Laboratory	Zoe Yandle et al
EPI_ISL_1552603	Ireland/D-NVRL-21IRL93934/2021	2021-03-27	Europe	Ireland	National Virus Reference Laboratory	National Virus Reference Laboratory	Zoe Yandle et al
EPI_ISL_1552622	Ireland/D-NVRL-21IRL93990/2021	2021-03-27	Europe	Ireland	National Virus Reference Laboratory	National Virus Reference Laboratory	Zoe Yandle et al
EPI_ISL_1552615	Ireland/D-NVRL-21IRL94008/2021	2021-03-27	Europe	Ireland	National Virus Reference Laboratory	National Virus Reference Laboratory	Zoe Yandle et al
EPI_ISL_1552649	Ireland/D-NVRL-21IRL94035/2021	2021-03-27	Europe	Ireland	National Virus Reference Laboratory	National Virus Reference Laboratory	Zoe Yandle et al
EPI_ISL_1552625	Ireland/D-NVRL-21IRL94074/2021	2021-03-27	Europe	Ireland	National Virus Reference Laboratory	National Virus Reference Laboratory	Zoe Yandle et al
EPI_ISL_1552616	Ireland/D-NVRL-21IRL94082/2021	2021-03-27	Europe	Ireland	National Virus Reference Laboratory	National Virus Reference Laboratory	Zoe Yandle et al
EPI_ISL_1620397	Ireland/D-NVRL-21IRL94464/2021	2021-03-27	Europe	Ireland	National Virus Reference Laboratory	National Virus Reference Laboratory	Zoe Yandle et al
EPI_ISL_1552481	Ireland/D-NVRL-21IRL94956/2021	2021-03-27	Europe	Ireland	National Virus Reference Laboratory	National Virus Reference Laboratory	Zoe Yandle et al
EPI_ISL_1552538	Ireland/D-NVRL-21IRL94960/2021	2021-03-27	Europe	Ireland	National Virus Reference Laboratory	National Virus Reference Laboratory	Zoe Yandle et al
EPI_ISL_1552516	Ireland/D-NVRL-21IRL94970/2021	2021-03-27	Europe	Ireland	National Virus Reference Laboratory	National Virus Reference Laboratory	Zoe Yandle et al
EPI_ISL_1552477	Ireland/D-NVRL-21IRL94980/2021	2021-03-27	Europe	Ireland	National Virus Reference Laboratory	National Virus Reference Laboratory	Zoe Yandle et al
EPI_ISL_1552533	Ireland/D-NVRL-21IRL95046/2021	2021-03-27	Europe	Ireland	National Virus Reference Laboratory	National Virus Reference Laboratory	Zoe Yandle et al
EPI_ISL_1552419	Ireland/D-NVRL-21IRL95052/2021	2021-03-27	Europe	Ireland	National Virus Reference Laboratory	National Virus Reference Laboratory	Zoe Yandle et al
EPI_ISL_1552475	Ireland/D-NVRL-21IRL95104/2021	2021-03-27	Europe	Ireland	National Virus Reference Laboratory	National Virus Reference Laboratory	Zoe Yandle et al
EPI_ISL_1552521	Ireland/D-NVRL-21IRL95120/2021	2021-03-27	Europe	Ireland	National Virus Reference Laboratory	National Virus Reference Laboratory	Zoe Yandle et al
EPI_ISL_1552470	Ireland/D-NVRL-21IRL95149/2021	2021-03-27	Europe	Ireland	National Virus Reference Laboratory	National Virus Reference Laboratory	Zoe Yandle et al
EPI_ISL_1552471	Ireland/D-NVRL-21IRL95165/2021	2021-03-27	Europe	Ireland	National Virus Reference Laboratory	National Virus Reference Laboratory	Zoe Yandle et al
EPI_ISL_1552413	Ireland/D-NVRL-21IRL95178/2021	2021-03-27	Europe	Ireland	National Virus Reference Laboratory	National Virus Reference Laboratory	Zoe Yandle et al
EPI_ISL_1552453	Ireland/D-NVRL-21IRL95217/2021	2021-03-27	Europe	Ireland	National Virus Reference Laboratory	National Virus Reference Laboratory	Zoe Yandle et al
EPI_ISL_1552519	Ireland/D-NVRL-21IRL95232/2021	2021-03-27	Europe	Ireland	National Virus Reference Laboratory	National Virus Reference Laboratory	Zoe Yandle et al
EPI_ISL_1552528	Ireland/D-NVRL-21IRL95282/2021	2021-03-27	Europe	Ireland	National Virus Reference Laboratory	National Virus Reference Laboratory	Zoe Yandle et al
EPI_ISL_1552541	Ireland/D-NVRL-21IRL95283/2021	2021-03-27	Europe	Ireland	National Virus Reference Laboratory	National Virus Reference Laboratory	Zoe Yandle et al
EPI_ISL_1552483	Ireland/D-NVRL-21IRL95311/2021	2021-03-27	Europe	Ireland	National Virus Reference Laboratory	National Virus Reference Laboratory	Zoe Yandle et al
EPI_ISL_1552472	Ireland/D-NVRL-21IRL95340/2021	2021-03-27	Europe	Ireland	National Virus Reference Laboratory	National Virus Reference Laboratory	Zoe Yandle et al
EPI_ISL_1552492	Ireland/D-NVRL-21IRL95348/2021	2021-03-27	Europe	Ireland	National Virus Reference Laboratory	National Virus Reference Laboratory	Zoe Yandle et al
EPI_ISL_1552540	Ireland/D-NVRL-21IRL95350/2021	2021-03-27	Europe	Ireland	National Virus Reference Laboratory	National Virus Reference Laboratory	Zoe Yandle et al
EPI_ISL_1552416	Ireland/D-NVRL-21IRL95455/2021	2021-03-28	Europe	Ireland	National Virus Reference Laboratory	National Virus Reference Laboratory	Zoe Yandle et al
EPI_ISL_1552456	Ireland/D-NVRL-21IRL95456/2021	2021-03-28	Europe	Ireland	National Virus Reference Laboratory	National Virus Reference Laboratory	Zoe Yandle et al
EPI_ISL_1552585	Ireland/D-NVRL-21IRL95495/2021	2021-03-28	Europe	Ireland	National Virus Reference Laboratory	National Virus Reference Laboratory	Zoe Yandle et al
EPI_ISL_1552534	Ireland/D-NVRL-21IRL95560/2021	2021-03-28	Europe	Ireland	National Virus Reference Laboratory	National Virus Reference Laboratory	Zoe Yandle et al
EPI_ISL_1552543	Ireland/D-NVRL-21IRL95593/2021	2021-03-28	Europe	Ireland	National Virus Reference Laboratory	National Virus Reference Laboratory	Zoe Yandle et al
EPI_ISL_1552584	Ireland/D-NVRL-21IRL95597/2021	2021-03-28	Europe	Ireland	National Virus Reference Laboratory	National Virus Reference Laboratory	Zoe Yandle et al
EPI_ISL_1552504	Ireland/D-NVRL-21IRL95598/2021	2021-03-28	Europe	Ireland	National Virus Reference Laboratory	National Virus Reference Laboratory	Zoe Yandle et al
EPI_ISL_1552518	Ireland/D-NVRL-21IRL95607/2021	2021-03-28	Europe	Ireland	National Virus Reference Laboratory	National Virus Reference Laboratory	Zoe Yandle et al
EPI_ISL_1552513	Ireland/D-NVRL-21IRL95623/2021	2021-03-28	Europe	Ireland	National Virus Reference Laboratory	National Virus Reference Laboratory	Zoe Yandle et al
EPI_ISL_1552500	Ireland/D-NVRL-21IRL95624/2021	2021-03-28	Europe	Ireland	National Virus Reference Laboratory	National Virus Reference Laboratory	Zoe Yandle et al
EPI_ISL_1552464	Ireland/D-NVRL-21IRL95632/2021	2021-03-28	Europe	Ireland	National Virus Reference Laboratory	National Virus Reference Laboratory	Zoe Yandle et al
EPI_ISL_1552465	Ireland/D-NVRL-21IRL95690/2021	2021-03-28	Europe	Ireland	National Virus Reference Laboratory	National Virus Reference Laboratory	Zoe Yandle et al
EPI_ISL_1552509	Ireland/D-NVRL-21IRL95788/2021	2021-03-28	Europe	Ireland	National Virus Reference Laboratory	National Virus Reference Laboratory	Zoe Yandle et al
EPI_ISL_1552525	Ireland/D-NVRL-21IRL95804/2021	2021-03-28	Europe	Ireland	National Virus Reference Laboratory	National Virus Reference Laboratory	Zoe Yandle et al
EPI_ISL_1552468	Ireland/D-NVRL-21IRL95805/2021	2021-03-28	Europe	Ireland	National Virus Reference Laboratory	National Virus Reference Laboratory	Zoe Yandle et al
EPI_ISL_1552506	Ireland/D-NVRL-21IRL95838/2021	2021-03-28	Europe	Ireland	National Virus Reference Laboratory	National Virus Reference Laboratory	Zoe Yandle et al
EPI_ISL_1552501	Ireland/D-NVRL-21IRL95865/2021	2021-03-28	Europe	Ireland	National Virus Reference Laboratory	National Virus Reference Laboratory	Zoe Yandle et al
EPI_ISL_1552515	Ireland/D-NVRL-21IRL95879/2021	2021-03-28	Europe	Ireland	National Virus Reference Laboratory	National Virus Reference Laboratory	Zoe Yandle et al
EPI_ISL_1552510	Ireland/D-NVRL-21IRL95882/2021	2021-03-28	Europe	Ireland	National Virus Reference Laboratory	National Virus Reference Laboratory	Zoe Yandle et al
EPI_ISL_1552498	Ireland/D-NVRL-21IRL95884/2021	2021-03-28	Europe	Ireland	National Virus Reference Laboratory	National Virus Reference Laboratory	Zoe Yandle et al
EPI_ISL_1552524	Ireland/D-NVRL-21IRL95892/2021	2021-03-28	Europe	Ireland	National Virus Reference Laboratory	National Virus Reference Laboratory	Zoe Yandle et al
EPI_ISL_1552512	Ireland/D-NVRL-21IRL95956/2021	2021-03-28	Europe	Ireland	National Virus Reference Laboratory	National Virus Reference Laboratory	Zoe Yandle et al
EPI_ISL_1552527	Ireland/D-NVRL-21IRL95957/2021	2021-03-28	Europe	Ireland	National Virus Reference Laboratory	National Virus Reference Laboratory	Zoe Yandle et al
EPI_ISL_1552531	Ireland/D-NVRL-21IRL95967/2021	2021-03-28	Europe	Ireland	National Virus Reference Laboratory	National Virus Reference Laboratory	Zoe Yandle et al
EPI_ISL_1552537	Ireland/D-NVRL-21IRL96342/2021	2021-03-28	Europe	Ireland	National Virus Reference Laboratory	National Virus Reference Laboratory	Zoe Yandle et al
EPI_ISL_1552618	Ireland/D-NVRL-21IRL96349/2021	2021-03-28	Europe	Ireland	National Virus Reference Laboratory	National Virus Reference Laboratory	Zoe Yandle et al
EPI_ISL_1552399	Ireland/D-NVRL-21IRL96373/2021	2021-03-28	Europe	Ireland	National Virus Reference Laboratory	National Virus Reference Laboratory	Zoe Yandle et al
EPI_ISL_1620380	Ireland/D-NVRL-21IRL96382/2021	2021-03-28	Europe	Ireland	National Virus Reference Laboratory	National Virus Reference Laboratory	Zoe Yandle et al
EPI_ISL_1552610	Ireland/D-NVRL-21IRL96467/2021	2021-03-28	Europe	Ireland	National Virus Reference Laboratory	National Virus Reference Laboratory	Zoe Yandle et al
EPI_ISL_1552507	Ireland/D-NVRL-21IRL96566/2021	2021-03-28	Europe	Ireland	National Virus Reference Laboratory	National Virus Reference Laboratory	Zoe Yandle et al
EPI_ISL_1552570	Ireland/D-NVRL-21IRL96596/2021	2021-03-28	Europe	Ireland	National Virus Reference Laboratory	National Virus Reference Laboratory	Zoe Yandle et al
EPI_ISL_1552633	Ireland/D-NVRL-21IRL96613/2021	2021-03-28	Europe	Ireland	National Virus Reference Laboratory	National Virus Reference Laboratory	Zoe Yandle et al
EPI_ISL_1620407	Ireland/D-NVRL-21IRL96636/2021	2021-03-28	Europe	Ireland	National Virus Reference Laboratory	National Virus Reference Laboratory	Zoe Yandle et al
EPI_ISL_1552491	Ireland/D-NVRL-21IRL96647/2021	2021-03-28	Europe	Ireland	National Virus Reference Laboratory	National Virus Reference Laboratory	Zoe Yandle et al
EPI_ISL_1552555	Ireland/D-NVRL-21IRL96801/2021	2021-03-28	Europe	Ireland	National Virus Reference Laboratory	National Virus Reference Laboratory	Zoe Yandle et al
EPI_ISL_1552485	Ireland/D-NVRL-21IRL96805/2021	2021-03-28	Europe	Ireland	National Virus Reference Laboratory	National Virus Reference Laboratory	Zoe Yandle et al
EPI_ISL_1552480	Ireland/D-NVRL-21IRL96840/2021	2021-03-28	Europe	Ireland	National Virus Reference Laboratory	National Virus Reference Laboratory	Zoe Yandle et al
EPI_ISL_1552569	Ireland/D-NVRL-21IRL96875/2021	2021-03-28	Europe	Ireland	National Virus Reference Laboratory	National Virus Reference Laboratory	Zoe Yandle et al
EPI_ISL_1552486	Ireland/D-NVRL-21IRL96877/2021	2021-03-28	Europe	Ireland	National Virus Reference Laboratory	National Virus Reference Laboratory	Zoe Yandle et al
EPI_ISL_1552488	Ireland/D-NVRL-21IRL96910/2021	2021-03-28	Europe	Ireland	National Virus Reference Laboratory	National Virus Reference Laboratory	Zoe Yandle et al
EPI_ISL_1552572	Ireland/D-NVRL-21IRL96952/2021	2021-03-28	Europe	Ireland	National Virus Reference Laboratory	National Virus Reference Laboratory	Zoe Yandle et al
EPI_ISL_1552494	Ireland/D-NVRL-21IRL96975/2021	2021-03-28	Europe	Ireland	National Virus Reference Laboratory	National Virus Reference Laboratory	Zoe Yandle et al
EPI_ISL_1552478	Ireland/D-NVRL-21IRL97012/2021	2021-03-28	Europe	Ireland	National Virus Reference Laboratory	National Virus Reference Laboratory	Zoe Yandle et al
EPI_ISL_1552451	Ireland/D-NVRL-21IRL97020/2021	2021-03-28	Europe	Ireland	National Virus Reference Laboratory	National Virus Reference Laboratory	Zoe Yandle et al
EPI_ISL_1552595	Ireland/D-NVRL-21IRL97021/2021	2021-03-28	Europe	Ireland	National Virus Reference Laboratory	National Virus Reference Laboratory	Zoe Yandle et al
EPI_ISL_1552474	Ireland/D-NVRL-21IRL97029/2021	2021-03-28	Europe	Ireland	National Virus Reference Laboratory	National Virus Reference Laboratory	Zoe Yandle et al
EPI_ISL_1552457	Ireland/D-NVRL-21IRL97040/2021	2021-03-28	Europe	Ireland	National Virus Reference Laboratory	National Virus Reference Laboratory	Zoe Yandle et al
EPI_ISL_1552459	Ireland/D-NVRL-21IRL97058/2021	2021-03-28	Europe	Ireland	National Virus Reference Laboratory	National Virus Reference Laboratory	Zoe Yandle et al
EPI_ISL_1552462	Ireland/D-NVRL-21IRL97059/2021	2021-03-28	Europe	Ireland	National Virus Reference Laboratory	National Virus Reference Laboratory	Zoe Yandle et al
EPI_ISL_1552621	Ireland/D-NVRL-21IRL97160/2021	2021-03-29	Europe	Ireland	National Virus Reference Laboratory	National Virus Reference Laboratory	Zoe Yandle et al
EPI_ISL_1647054	Ireland/D-NVRL-21IRL97325/2021	2021-03-29	Europe	Ireland	National Virus Reference Laboratory	National Virus Reference Laboratory	Zoe Yandle et al
EPI_ISL_1620382	Ireland/D-NVRL-21IRL97508/2021	2021-03-29	Europe	Ireland	National Virus Reference Laboratory	National Virus Reference Laboratory	Zoe Yandle et al
EPI_ISL_1552604	Ireland/D-NVRL-21IRL97515/2021	2021-03-29	Europe	Ireland	National Virus Reference Laboratory	National Virus Reference Laboratory	Zoe Yandle et al
EPI_ISL_1552591	Ireland/D-NVRL-21IRL97540/2021	2021-03-29	Europe	Ireland	National Virus Reference Laboratory	National Virus Reference Laboratory	Zoe Yandle et al
EPI_ISL_1552628	Ireland/D-NVRL-21IRL97541/2021	2021-03-29	Europe	Ireland	National Virus Reference Laboratory	National Virus Reference Laboratory	Zoe Yandle et al
EPI_ISL_1552619	Ireland/D-NVRL-21IRL97569/2021	2021-03-29	Europe	Ireland	National Virus Reference Laboratory	National Virus Reference Laboratory	Zoe Yandle et al
EPI_ISL_1552627	Ireland/D-NVRL-21IRL97574/2021	2021-03-29	Europe	Ireland	National Virus Reference Laboratory	National Virus Reference Laboratory	Zoe Yandle et al
EPI_ISL_1552631	Ireland/D-NVRL-21IRL97596/2021	2021-03-29	Europe	Ireland	National Virus Reference Laboratory	National Virus Reference Laboratory	Zoe Yandle et al
EPI_ISL_1552549	Ireland/D-NVRL-21IRL97603/2021	2021-03-29	Europe	Ireland	National Virus Reference Laboratory	National Virus Reference Laboratory	Zoe Yandle et al
EPI_ISL_1552557	Ireland/D-NVRL-21IRL97612/2021	2021-03-29	Europe	Ireland	National Virus Reference Laboratory	National Virus Reference Laboratory	Zoe Yandle et al
EPI_ISL_1552563	Ireland/D-NVRL-21IRL97613/2021	2021-03-29	Europe	Ireland	National Virus Reference Laboratory	National Virus Reference Laboratory	Zoe Yandle et al
EPI_ISL_1552548	Ireland/D-NVRL-21IRL97640/2021	2021-03-29	Europe	Ireland	National Virus Reference Laboratory	National Virus Reference Laboratory	Zoe Yandle et al
EPI_ISL_1552551	Ireland/D-NVRL-21IRL97697/2021	2021-03-29	Europe	Ireland	National Virus Reference Laboratory	National Virus Reference Laboratory	Zoe Yandle et al
EPI_ISL_1552564	Ireland/D-NVRL-21IRL97837/2021	2021-03-29	Europe	Ireland	National Virus Reference Laboratory	National Virus Reference Laboratory	Zoe Yandle et al
EPI_ISL_1620399	Ireland/D-NVRL-21IRL97856/2021	2021-03-30	Europe	Ireland	National Virus Reference Laboratory	National Virus Reference Laboratory	Zoe Yandle et al
EPI_ISL_1552678	Ireland/D-NVRL-21IRL98099/2021	2021-03-30	Europe	Ireland	National Virus Reference Laboratory	National Virus Reference Laboratory	Zoe Yandle et al
EPI_ISL_1552599	Ireland/D-NVRL-21IRL98161/2021	2021-03-30	Europe	Ireland	National Virus Reference Laboratory	National Virus Reference Laboratory	Zoe Yandle et al
EPI_ISL_1552607	Ireland/D-NVRL-21IRL98235/2021	2021-03-30	Europe	Ireland	National Virus Reference Laboratory	National Virus Reference Laboratory	Zoe Yandle et al
EPI_ISL_1552669	Ireland/D-NVRL-21IRL98402/2021	2021-03-30	Europe	Ireland	National Virus Reference Laboratory	National Virus Reference Laboratory	Zoe Yandle et al
EPI_ISL_1589300	Ireland/D-NVRL-21IRL98802/2021	2021-03-30	Europe	Ireland	National Virus Reference Laboratory	National Virus Reference Laboratory	Zoe Yandle et al
EPI_ISL_1552613	Ireland/D-NVRL-21IRL98862/2021	2021-03-31	Europe	Ireland	National Virus Reference Laboratory	National Virus Reference Laboratory	Zoe Yandle et al
EPI_ISL_1552636	Ireland/D-NVRL-21IRL98913/2021	2021-03-31	Europe	Ireland	National Virus Reference Laboratory	National Virus Reference Laboratory	Zoe Yandle et al
EPI_ISL_1552656	Ireland/D-NVRL-21IRL98989/2021	2021-03-31	Europe	Ireland	National Virus Reference Laboratory	National Virus Reference Laboratory	Zoe Yandle et al
EPI_ISL_418581	Ireland/D-NVRL-22428/2020	2020-03-08	Europe	Ireland	UCD National Virus Reference Laboratory	UCD National Virus Reference Laboratory	Michael Carr et al
EPI_ISL_1552664	Ireland/D-NVRL-22IRL00099/2021	2021-03-31	Europe	Ireland	National Virus Reference Laboratory	National Virus Reference Laboratory	Zoe Yandle et al
EPI_ISL_1620375	Ireland/D-NVRL-22IRL00188/2021	2021-04-01	Europe	Ireland	National Virus Reference Laboratory	National Virus Reference Laboratory	Zoe Yandle et al
EPI_ISL_1589304	Ireland/D-NVRL-22IRL00219/2021	2021-03-31	Europe	Ireland	National Virus Reference Laboratory	National Virus Reference Laboratory	Zoe Yandle et al
EPI_ISL_1552598	Ireland/D-NVRL-22IRL00270/2021	2021-04-01	Europe	Ireland	National Virus Reference Laboratory	National Virus Reference Laboratory	Zoe Yandle et al
EPI_ISL_1552573	Ireland/D-NVRL-22IRL00401/2021	2021-04-01	Europe	Ireland	National Virus Reference Laboratory	National Virus Reference Laboratory	Zoe Yandle et al
EPI_ISL_1552587	Ireland/D-NVRL-22IRL00472/2021	2021-04-01	Europe	Ireland	National Virus Reference Laboratory	National Virus Reference Laboratory	Zoe Yandle et al
EPI_ISL_1552643	Ireland/D-NVRL-22IRL00473/2021	2021-04-01	Europe	Ireland	National Virus Reference Laboratory	National Virus Reference Laboratory	Zoe Yandle et al
EPI_ISL_1552647	Ireland/D-NVRL-22IRL00510/2021	2021-04-02	Europe	Ireland	National Virus Reference Laboratory	National Virus Reference Laboratory	Zoe Yandle et al
EPI_ISL_1552566	Ireland/D-NVRL-22IRL00517/2021	2021-04-02	Europe	Ireland	National Virus Reference Laboratory	National Virus Reference Laboratory	Zoe Yandle et al
EPI_ISL_1552670	Ireland/D-NVRL-22IRL00711/2021	2021-04-01	Europe	Ireland	National Virus Reference Laboratory	National Virus Reference Laboratory	Zoe Yandle et al
EPI_ISL_1552561	Ireland/D-NVRL-22IRL00717/2021	2021-04-01	Europe	Ireland	National Virus Reference Laboratory	National Virus Reference Laboratory	Zoe Yandle et al
EPI_ISL_1552676	Ireland/D-NVRL-22IRL00861/2021	2021-04-01	Europe	Ireland	National Virus Reference Laboratory	National Virus Reference Laboratory	Zoe Yandle et al
EPI_ISL_1552650	Ireland/D-NVRL-22IRL00881/2021	2021-04-01	Europe	Ireland	National Virus Reference Laboratory	National Virus Reference Laboratory	Zoe Yandle et al
EPI_ISL_1552638	Ireland/D-NVRL-22IRL00918/2021	2021-04-01	Europe	Ireland	National Virus Reference Laboratory	National Virus Reference Laboratory	Zoe Yandle et al
EPI_ISL_1552588	Ireland/D-NVRL-22IRL00924/2021	2021-04-01	Europe	Ireland	National Virus Reference Laboratory	National Virus Reference Laboratory	Zoe Yandle et al
EPI_ISL_1589301	Ireland/D-NVRL-22IRL00942/2021	2021-04-02	Europe	Ireland	National Virus Reference Laboratory	National Virus Reference Laboratory	Zoe Yandle et al
EPI_ISL_1552560	Ireland/D-NVRL-22IRL00999/2021	2021-04-02	Europe	Ireland	National Virus Reference Laboratory	National Virus Reference Laboratory	Zoe Yandle et al
EPI_ISL_1657444	Ireland/D-NVRL-22IRL01653/2021	2021-04-03	Europe	Ireland	National Virus Reference Laboratory	National Virus Reference Laboratory	Zoe Yandle et al
EPI_ISL_1696674	Ireland/D-NVRL-22IRL03178/2021	2021-04-04	Europe	Ireland	National Virus Reference Laboratory	National Virus Reference Laboratory	Zoe Yandle et al
EPI_ISL_1657650	Ireland/D-NVRL-22IRL04255/2021	2021-04-05	Europe	Ireland	National Virus Reference Laboratory	National Virus Reference Laboratory	Zoe Yandle et al
EPI_ISL_1657685	Ireland/D-NVRL-22IRL04282/2021	2021-04-05	Europe	Ireland	National Virus Reference Laboratory	National Virus Reference Laboratory	Zoe Yandle et al
EPI_ISL_1657489	Ireland/D-NVRL-22IRL05026/2021	2021-04-06	Europe	Ireland	National Virus Reference Laboratory	National Virus Reference Laboratory	Zoe Yandle et al
EPI_ISL_1657476	Ireland/D-NVRL-22IRL05241/2021	2021-04-06	Europe	Ireland	National Virus Reference Laboratory	National Virus Reference Laboratory	Zoe Yandle et al
EPI_ISL_1657475	Ireland/D-NVRL-22IRL05413/2021	2021-04-06	Europe	Ireland	National Virus Reference Laboratory	National Virus Reference Laboratory	Zoe Yandle et al
EPI_ISL_1657472	Ireland/D-NVRL-22IRL05416/2021	2021-04-06	Europe	Ireland	National Virus Reference Laboratory	National Virus Reference Laboratory	Zoe Yandle et al
EPI_ISL_1657474	Ireland/D-NVRL-22IRL05481/2021	2021-04-06	Europe	Ireland	National Virus Reference Laboratory	National Virus Reference Laboratory	Zoe Yandle et al
EPI_ISL_1657473	Ireland/D-NVRL-22IRL05582/2021	2021-04-06	Europe	Ireland	National Virus Reference Laboratory	National Virus Reference Laboratory	Zoe Yandle et al
EPI_ISL_1657468	Ireland/D-NVRL-22IRL05830/2021	2021-04-06	Europe	Ireland	National Virus Reference Laboratory	National Virus Reference Laboratory	Zoe Yandle et al
EPI_ISL_1657482	Ireland/D-NVRL-22IRL05847/2021	2021-04-06	Europe	Ireland	National Virus Reference Laboratory	National Virus Reference Laboratory	Zoe Yandle et al
EPI_ISL_1657464	Ireland/D-NVRL-22IRL05909/2021	2021-04-06	Europe	Ireland	National Virus Reference Laboratory	National Virus Reference Laboratory	Zoe Yandle et al
EPI_ISL_1657457	Ireland/D-NVRL-22IRL06024/2021	2021-04-06	Europe	Ireland	National Virus Reference Laboratory	National Virus Reference Laboratory	Zoe Yandle et al
EPI_ISL_1657455	Ireland/D-NVRL-22IRL06047/2021	2021-04-06	Europe	Ireland	National Virus Reference Laboratory	National Virus Reference Laboratory	Zoe Yandle et al
EPI_ISL_1657449	Ireland/D-NVRL-22IRL06051/2021	2021-04-06	Europe	Ireland	National Virus Reference Laboratory	National Virus Reference Laboratory	Zoe Yandle et al
EPI_ISL_1657467	Ireland/D-NVRL-22IRL06054/2021	2021-04-06	Europe	Ireland	National Virus Reference Laboratory	National Virus Reference Laboratory	Zoe Yandle et al
EPI_ISL_1657445	Ireland/D-NVRL-22IRL06069/2021	2021-04-06	Europe	Ireland	National Virus Reference Laboratory	National Virus Reference Laboratory	Zoe Yandle et al
EPI_ISL_1657481	Ireland/D-NVRL-22IRL06107/2021	2021-04-06	Europe	Ireland	National Virus Reference Laboratory	National Virus Reference Laboratory	Zoe Yandle et al
EPI_ISL_1657495	Ireland/D-NVRL-22IRL06111/2021	2021-04-06	Europe	Ireland	National Virus Reference Laboratory	National Virus Reference Laboratory	Zoe Yandle et al
EPI_ISL_1657484	Ireland/D-NVRL-22IRL06113/2021	2021-04-06	Europe	Ireland	National Virus Reference Laboratory	National Virus Reference Laboratory	Zoe Yandle et al
EPI_ISL_1657446	Ireland/D-NVRL-22IRL06272/2021	2021-04-06	Europe	Ireland	National Virus Reference Laboratory	National Virus Reference Laboratory	Zoe Yandle et al
EPI_ISL_1657689	Ireland/D-NVRL-22IRL06315/2021	2021-04-06	Europe	Ireland	National Virus Reference Laboratory	National Virus Reference Laboratory	Zoe Yandle et al
EPI_ISL_1657451	Ireland/D-NVRL-22IRL06320/2021	2021-04-06	Europe	Ireland	National Virus Reference Laboratory	National Virus Reference Laboratory	Zoe Yandle et al
EPI_ISL_1657454	Ireland/D-NVRL-22IRL06332/2021	2021-04-06	Europe	Ireland	National Virus Reference Laboratory	National Virus Reference Laboratory	Zoe Yandle et al
EPI_ISL_1657487	Ireland/D-NVRL-22IRL06333/2021	2021-04-06	Europe	Ireland	National Virus Reference Laboratory	National Virus Reference Laboratory	Zoe Yandle et al
EPI_ISL_1657469	Ireland/D-NVRL-22IRL06346/2021	2021-04-06	Europe	Ireland	National Virus Reference Laboratory	National Virus Reference Laboratory	Zoe Yandle et al
EPI_ISL_1657477	Ireland/D-NVRL-22IRL06354/2021	2021-04-06	Europe	Ireland	National Virus Reference Laboratory	National Virus Reference Laboratory	Zoe Yandle et al
EPI_ISL_1657687	Ireland/D-NVRL-22IRL06399/2021	2021-04-06	Europe	Ireland	National Virus Reference Laboratory	National Virus Reference Laboratory	Zoe Yandle et al
EPI_ISL_1657453	Ireland/D-NVRL-22IRL06410/2021	2021-04-06	Europe	Ireland	National Virus Reference Laboratory	National Virus Reference Laboratory	Zoe Yandle et al
EPI_ISL_1657693	Ireland/D-NVRL-22IRL06426/2021	2021-04-06	Europe	Ireland	National Virus Reference Laboratory	National Virus Reference Laboratory	Zoe Yandle et al
EPI_ISL_1657460	Ireland/D-NVRL-22IRL06477/2021	2021-04-06	Europe	Ireland	National Virus Reference Laboratory	National Virus Reference Laboratory	Zoe Yandle et al
EPI_ISL_1657686	Ireland/D-NVRL-22IRL06481/2021	2021-04-06	Europe	Ireland	National Virus Reference Laboratory	National Virus Reference Laboratory	Zoe Yandle et al
EPI_ISL_1657450	Ireland/D-NVRL-22IRL06687/2021	2021-04-06	Europe	Ireland	National Virus Reference Laboratory	National Virus Reference Laboratory	Zoe Yandle et al
EPI_ISL_1657645	Ireland/D-NVRL-22IRL06971/2021	2021-04-07	Europe	Ireland	National Virus Reference Laboratory	National Virus Reference Laboratory	Zoe Yandle et al
EPI_ISL_1657466	Ireland/D-NVRL-22IRL07175/2021	2021-04-07	Europe	Ireland	National Virus Reference Laboratory	National Virus Reference Laboratory	Zoe Yandle et al
EPI_ISL_1657458	Ireland/D-NVRL-22IRL07230/2021	2021-04-07	Europe	Ireland	National Virus Reference Laboratory	National Virus Reference Laboratory	Zoe Yandle et al
EPI_ISL_1657456	Ireland/D-NVRL-22IRL07231/2021	2021-04-07	Europe	Ireland	National Virus Reference Laboratory	National Virus Reference Laboratory	Zoe Yandle et al
EPI_ISL_1657447	Ireland/D-NVRL-22IRL07413/2021	2021-04-07	Europe	Ireland	National Virus Reference Laboratory	National Virus Reference Laboratory	Zoe Yandle et al
EPI_ISL_1696627	Ireland/D-NVRL-22IRL10075/2021	2021-04-08	Europe	Ireland	National Virus Reference Laboratory	National Virus Reference Laboratory	Zoe Yandle et al
EPI_ISL_1657442	Ireland/D-NVRL-22IRL10289/2021	2021-04-08	Europe	Ireland	National Virus Reference Laboratory	National Virus Reference Laboratory	Zoe Yandle et al
EPI_ISL_1657497	Ireland/D-NVRL-22IRL10461/2021	2021-04-09	Europe	Ireland	National Virus Reference Laboratory	National Virus Reference Laboratory	Zoe Yandle et al
EPI_ISL_1696626	Ireland/D-NVRL-22IRL10818/2021	2021-04-08	Europe	Ireland	National Virus Reference Laboratory	National Virus Reference Laboratory	Zoe Yandle et al
EPI_ISL_1696663	Ireland/D-NVRL-22IRL10945/2021	2021-04-09	Europe	Ireland	National Virus Reference Laboratory	National Virus Reference Laboratory	Zoe Yandle et al
EPI_ISL_1731202	Ireland/D-NVRL-22IRL11107/2021	2021-04-09	Europe	Ireland	National Virus Reference Laboratory	National Virus Reference Laboratory	Zoe Yandle et al
EPI_ISL_1731174	Ireland/D-NVRL-22IRL11150/2021	2021-04-09	Europe	Ireland	National Virus Reference Laboratory	National Virus Reference Laboratory	Zoe Yandle et al
EPI_ISL_1657553	Ireland/D-NVRL-22IRL11176/2021	2021-04-09	Europe	Ireland	National Virus Reference Laboratory	National Virus Reference Laboratory	Zoe Yandle et al
EPI_ISL_1731221	Ireland/D-NVRL-22IRL11387/2021	2021-04-09	Europe	Ireland	National Virus Reference Laboratory	National Virus Reference Laboratory	Zoe Yandle et al
EPI_ISL_1731205	Ireland/D-NVRL-22IRL11391/2021	2021-04-09	Europe	Ireland	National Virus Reference Laboratory	National Virus Reference Laboratory	Zoe Yandle et al
EPI_ISL_1696652	Ireland/D-NVRL-22IRL11404/2021	2021-04-09	Europe	Ireland	National Virus Reference Laboratory	National Virus Reference Laboratory	Zoe Yandle et al
EPI_ISL_1731173	Ireland/D-NVRL-22IRL11412/2021	2021-04-09	Europe	Ireland	National Virus Reference Laboratory	National Virus Reference Laboratory	Zoe Yandle et al
EPI_ISL_1696656	Ireland/D-NVRL-22IRL11425/2021	2021-04-09	Europe	Ireland	National Virus Reference Laboratory	National Virus Reference Laboratory	Zoe Yandle et al
EPI_ISL_1731167	Ireland/D-NVRL-22IRL11440/2021	2021-04-09	Europe	Ireland	National Virus Reference Laboratory	National Virus Reference Laboratory	Zoe Yandle et al
EPI_ISL_1696657	Ireland/D-NVRL-22IRL11451/2021	2021-04-09	Europe	Ireland	National Virus Reference Laboratory	National Virus Reference Laboratory	Zoe Yandle et al
EPI_ISL_1731203	Ireland/D-NVRL-22IRL11458/2021	2021-04-09	Europe	Ireland	National Virus Reference Laboratory	National Virus Reference Laboratory	Zoe Yandle et al
EPI_ISL_1731229	Ireland/D-NVRL-22IRL11466/2021	2021-04-09	Europe	Ireland	National Virus Reference Laboratory	National Virus Reference Laboratory	Zoe Yandle et al
EPI_ISL_1731180	Ireland/D-NVRL-22IRL11468/2021	2021-04-09	Europe	Ireland	National Virus Reference Laboratory	National Virus Reference Laboratory	Zoe Yandle et al
EPI_ISL_1731218	Ireland/D-NVRL-22IRL11566/2021	2021-04-09	Europe	Ireland	National Virus Reference Laboratory	National Virus Reference Laboratory	Zoe Yandle et al
EPI_ISL_1731204	Ireland/D-NVRL-22IRL11575/2021	2021-04-09	Europe	Ireland	National Virus Reference Laboratory	National Virus Reference Laboratory	Zoe Yandle et al
EPI_ISL_1696644	Ireland/D-NVRL-22IRL11587/2021	2021-04-09	Europe	Ireland	National Virus Reference Laboratory	National Virus Reference Laboratory	Zoe Yandle et al
EPI_ISL_1696640	Ireland/D-NVRL-22IRL11594/2021	2021-04-09	Europe	Ireland	National Virus Reference Laboratory	National Virus Reference Laboratory	Zoe Yandle et al
EPI_ISL_1731244	Ireland/D-NVRL-22IRL11595/2021	2021-04-09	Europe	Ireland	National Virus Reference Laboratory	National Virus Reference Laboratory	Zoe Yandle et al
EPI_ISL_1731224	Ireland/D-NVRL-22IRL11599/2021	2021-04-09	Europe	Ireland	National Virus Reference Laboratory	National Virus Reference Laboratory	Zoe Yandle et al
EPI_ISL_1731190	Ireland/D-NVRL-22IRL11601/2021	2021-04-09	Europe	Ireland	National Virus Reference Laboratory	National Virus Reference Laboratory	Zoe Yandle et al
EPI_ISL_1731201	Ireland/D-NVRL-22IRL11613/2021	2021-04-09	Europe	Ireland	National Virus Reference Laboratory	National Virus Reference Laboratory	Zoe Yandle et al
EPI_ISL_1731222	Ireland/D-NVRL-22IRL11640/2021	2021-04-09	Europe	Ireland	National Virus Reference Laboratory	National Virus Reference Laboratory	Zoe Yandle et al
EPI_ISL_1731182	Ireland/D-NVRL-22IRL11677/2021	2021-04-09	Europe	Ireland	National Virus Reference Laboratory	National Virus Reference Laboratory	Zoe Yandle et al
EPI_ISL_1731232	Ireland/D-NVRL-22IRL11686/2021	2021-04-09	Europe	Ireland	National Virus Reference Laboratory	National Virus Reference Laboratory	Zoe Yandle et al
EPI_ISL_1731188	Ireland/D-NVRL-22IRL11687/2021	2021-04-09	Europe	Ireland	National Virus Reference Laboratory	National Virus Reference Laboratory	Zoe Yandle et al
EPI_ISL_1731186	Ireland/D-NVRL-22IRL11711/2021	2021-04-08	Europe	Ireland	National Virus Reference Laboratory	National Virus Reference Laboratory	Zoe Yandle et al
EPI_ISL_1731170	Ireland/D-NVRL-22IRL11712/2021	2021-04-09	Europe	Ireland	National Virus Reference Laboratory	National Virus Reference Laboratory	Zoe Yandle et al
EPI_ISL_1731171	Ireland/D-NVRL-22IRL11821/2021	2021-04-09	Europe	Ireland	National Virus Reference Laboratory	National Virus Reference Laboratory	Zoe Yandle et al
EPI_ISL_1731235	Ireland/D-NVRL-22IRL11981/2021	2021-04-09	Europe	Ireland	National Virus Reference Laboratory	National Virus Reference Laboratory	Zoe Yandle et al
EPI_ISL_1696662	Ireland/D-NVRL-22IRL12130/2021	2021-04-09	Europe	Ireland	National Virus Reference Laboratory	National Virus Reference Laboratory	Zoe Yandle et al
EPI_ISL_1731241	Ireland/D-NVRL-22IRL12153/2021	2021-04-09	Europe	Ireland	National Virus Reference Laboratory	National Virus Reference Laboratory	Zoe Yandle et al
EPI_ISL_1696660	Ireland/D-NVRL-22IRL12201/2021	2021-04-09	Europe	Ireland	National Virus Reference Laboratory	National Virus Reference Laboratory	Zoe Yandle et al
EPI_ISL_1731240	Ireland/D-NVRL-22IRL12220/2021	2021-04-09	Europe	Ireland	National Virus Reference Laboratory	National Virus Reference Laboratory	Zoe Yandle et al
EPI_ISL_1696643	Ireland/D-NVRL-22IRL12250/2021	2021-04-09	Europe	Ireland	National Virus Reference Laboratory	National Virus Reference Laboratory	Zoe Yandle et al
EPI_ISL_1731246	Ireland/D-NVRL-22IRL12431/2021	2021-04-09	Europe	Ireland	National Virus Reference Laboratory	National Virus Reference Laboratory	Zoe Yandle et al
EPI_ISL_1731178	Ireland/D-NVRL-22IRL12556/2021	2021-04-09	Europe	Ireland	National Virus Reference Laboratory	National Virus Reference Laboratory	Zoe Yandle et al
EPI_ISL_1731234	Ireland/D-NVRL-22IRL12586/2021	2021-04-09	Europe	Ireland	National Virus Reference Laboratory	National Virus Reference Laboratory	Zoe Yandle et al
EPI_ISL_1731223	Ireland/D-NVRL-22IRL12668/2021	2021-04-09	Europe	Ireland	National Virus Reference Laboratory	National Virus Reference Laboratory	Zoe Yandle et al
EPI_ISL_1696647	Ireland/D-NVRL-22IRL12911/2021	2021-04-10	Europe	Ireland	National Virus Reference Laboratory	National Virus Reference Laboratory	Zoe Yandle et al
EPI_ISL_1731238	Ireland/D-NVRL-22IRL13015/2021	2021-04-10	Europe	Ireland	National Virus Reference Laboratory	National Virus Reference Laboratory	Zoe Yandle et al
EPI_ISL_1731239	Ireland/D-NVRL-22IRL13016/2021	2021-04-10	Europe	Ireland	National Virus Reference Laboratory	National Virus Reference Laboratory	Zoe Yandle et al
EPI_ISL_1731183	Ireland/D-NVRL-22IRL13017/2021	2021-04-10	Europe	Ireland	National Virus Reference Laboratory	National Virus Reference Laboratory	Zoe Yandle et al
EPI_ISL_1731243	Ireland/D-NVRL-22IRL13126/2021	2021-04-10	Europe	Ireland	National Virus Reference Laboratory	National Virus Reference Laboratory	Zoe Yandle et al
EPI_ISL_1731199	Ireland/D-NVRL-22IRL13144/2021	2021-04-10	Europe	Ireland	National Virus Reference Laboratory	National Virus Reference Laboratory	Zoe Yandle et al
EPI_ISL_1731192	Ireland/D-NVRL-22IRL13152/2021	2021-04-10	Europe	Ireland	National Virus Reference Laboratory	National Virus Reference Laboratory	Zoe Yandle et al
EPI_ISL_1731261	Ireland/D-NVRL-22IRL13296/2021	2021-04-10	Europe	Ireland	National Virus Reference Laboratory	National Virus Reference Laboratory	Zoe Yandle et al
EPI_ISL_1731274	Ireland/D-NVRL-22IRL13306/2021	2021-04-10	Europe	Ireland	National Virus Reference Laboratory	National Virus Reference Laboratory	Zoe Yandle et al
EPI_ISL_1731196	Ireland/D-NVRL-22IRL13308/2021	2021-04-10	Europe	Ireland	National Virus Reference Laboratory	National Virus Reference Laboratory	Zoe Yandle et al
EPI_ISL_1731211	Ireland/D-NVRL-22IRL13357/2021	2021-04-10	Europe	Ireland	National Virus Reference Laboratory	National Virus Reference Laboratory	Zoe Yandle et al
EPI_ISL_1731216	Ireland/D-NVRL-22IRL13382/2021	2021-04-10	Europe	Ireland	National Virus Reference Laboratory	National Virus Reference Laboratory	Zoe Yandle et al
EPI_ISL_1731228	Ireland/D-NVRL-22IRL13457/2021	2021-04-10	Europe	Ireland	National Virus Reference Laboratory	National Virus Reference Laboratory	Zoe Yandle et al
EPI_ISL_1731237	Ireland/D-NVRL-22IRL13486/2021	2021-04-10	Europe	Ireland	National Virus Reference Laboratory	National Virus Reference Laboratory	Zoe Yandle et al
EPI_ISL_1731185	Ireland/D-NVRL-22IRL13487/2021	2021-04-10	Europe	Ireland	National Virus Reference Laboratory	National Virus Reference Laboratory	Zoe Yandle et al
EPI_ISL_1731197	Ireland/D-NVRL-22IRL13513/2021	2021-04-10	Europe	Ireland	National Virus Reference Laboratory	National Virus Reference Laboratory	Zoe Yandle et al
EPI_ISL_1731230	Ireland/D-NVRL-22IRL13530/2021	2021-04-10	Europe	Ireland	National Virus Reference Laboratory	National Virus Reference Laboratory	Zoe Yandle et al
EPI_ISL_1731275	Ireland/D-NVRL-22IRL13547/2021	2021-04-10	Europe	Ireland	National Virus Reference Laboratory	National Virus Reference Laboratory	Zoe Yandle et al
EPI_ISL_1731267	Ireland/D-NVRL-22IRL13633/2021	2021-04-10	Europe	Ireland	National Virus Reference Laboratory	National Virus Reference Laboratory	Zoe Yandle et al
EPI_ISL_1731250	Ireland/D-NVRL-22IRL13636/2021	2021-04-10	Europe	Ireland	National Virus Reference Laboratory	National Virus Reference Laboratory	Zoe Yandle et al
EPI_ISL_1696559	Ireland/D-NVRL-22IRL13649/2021	2021-04-10	Europe	Ireland	National Virus Reference Laboratory	National Virus Reference Laboratory	Zoe Yandle et al
EPI_ISL_1657545	Ireland/D-NVRL-22IRL13650/2021	2021-04-10	Europe	Ireland	National Virus Reference Laboratory	National Virus Reference Laboratory	Zoe Yandle et al
EPI_ISL_1731172	Ireland/D-NVRL-22IRL13654/2021	2021-04-10	Europe	Ireland	National Virus Reference Laboratory	National Virus Reference Laboratory	Zoe Yandle et al
EPI_ISL_1731265	Ireland/D-NVRL-22IRL13657/2021	2021-04-10	Europe	Ireland	National Virus Reference Laboratory	National Virus Reference Laboratory	Zoe Yandle et al
EPI_ISL_1731184	Ireland/D-NVRL-22IRL13682/2021	2021-04-10	Europe	Ireland	National Virus Reference Laboratory	National Virus Reference Laboratory	Zoe Yandle et al
EPI_ISL_1731181	Ireland/D-NVRL-22IRL13740/2021	2021-04-10	Europe	Ireland	National Virus Reference Laboratory	National Virus Reference Laboratory	Zoe Yandle et al
EPI_ISL_1731207	Ireland/D-NVRL-22IRL13779/2021	2021-04-10	Europe	Ireland	National Virus Reference Laboratory	National Virus Reference Laboratory	Zoe Yandle et al
EPI_ISL_1731251	Ireland/D-NVRL-22IRL13805/2021	2021-04-10	Europe	Ireland	National Virus Reference Laboratory	National Virus Reference Laboratory	Zoe Yandle et al
EPI_ISL_1731213	Ireland/D-NVRL-22IRL13890/2021	2021-04-10	Europe	Ireland	National Virus Reference Laboratory	National Virus Reference Laboratory	Zoe Yandle et al
EPI_ISL_1731296	Ireland/D-NVRL-22IRL14094/2021	2021-04-11	Europe	Ireland	National Virus Reference Laboratory	National Virus Reference Laboratory	Zoe Yandle et al
EPI_ISL_1731273	Ireland/D-NVRL-22IRL14299/2021	2021-04-11	Europe	Ireland	National Virus Reference Laboratory	National Virus Reference Laboratory	Zoe Yandle et al
EPI_ISL_1731317	Ireland/D-NVRL-22IRL14365/2021	2021-04-11	Europe	Ireland	National Virus Reference Laboratory	National Virus Reference Laboratory	Zoe Yandle et al
EPI_ISL_1731289	Ireland/D-NVRL-22IRL14381/2021	2021-04-11	Europe	Ireland	National Virus Reference Laboratory	National Virus Reference Laboratory	Zoe Yandle et al
EPI_ISL_1731242	Ireland/D-NVRL-22IRL14442/2021	2021-04-11	Europe	Ireland	National Virus Reference Laboratory	National Virus Reference Laboratory	Zoe Yandle et al
EPI_ISL_1731300	Ireland/D-NVRL-22IRL14500/2021	2021-04-11	Europe	Ireland	National Virus Reference Laboratory	National Virus Reference Laboratory	Zoe Yandle et al
EPI_ISL_1731278	Ireland/D-NVRL-22IRL14503/2021	2021-04-11	Europe	Ireland	National Virus Reference Laboratory	National Virus Reference Laboratory	Zoe Yandle et al
EPI_ISL_1731297	Ireland/D-NVRL-22IRL14535/2021	2021-04-11	Europe	Ireland	National Virus Reference Laboratory	National Virus Reference Laboratory	Zoe Yandle et al
EPI_ISL_1731258	Ireland/D-NVRL-22IRL14545/2021	2021-04-11	Europe	Ireland	National Virus Reference Laboratory	National Virus Reference Laboratory	Zoe Yandle et al
EPI_ISL_1731256	Ireland/D-NVRL-22IRL14546/2021	2021-04-11	Europe	Ireland	National Virus Reference Laboratory	National Virus Reference Laboratory	Zoe Yandle et al
EPI_ISL_1731294	Ireland/D-NVRL-22IRL14574/2021	2021-04-11	Europe	Ireland	National Virus Reference Laboratory	National Virus Reference Laboratory	Zoe Yandle et al
EPI_ISL_1731279	Ireland/D-NVRL-22IRL14579/2021	2021-04-11	Europe	Ireland	National Virus Reference Laboratory	National Virus Reference Laboratory	Zoe Yandle et al
EPI_ISL_1731259	Ireland/D-NVRL-22IRL14620/2021	2021-04-11	Europe	Ireland	National Virus Reference Laboratory	National Virus Reference Laboratory	Zoe Yandle et al
EPI_ISL_1731162	Ireland/D-NVRL-22IRL14695/2021	2021-04-11	Europe	Ireland	National Virus Reference Laboratory	National Virus Reference Laboratory	Zoe Yandle et al
EPI_ISL_1731282	Ireland/D-NVRL-22IRL14699/2021	2021-04-11	Europe	Ireland	National Virus Reference Laboratory	National Virus Reference Laboratory	Zoe Yandle et al
EPI_ISL_1731299	Ireland/D-NVRL-22IRL14718/2021	2021-04-11	Europe	Ireland	National Virus Reference Laboratory	National Virus Reference Laboratory	Zoe Yandle et al
EPI_ISL_1731280	Ireland/D-NVRL-22IRL14719/2021	2021-04-11	Europe	Ireland	National Virus Reference Laboratory	National Virus Reference Laboratory	Zoe Yandle et al
EPI_ISL_1731166	Ireland/D-NVRL-22IRL14737/2021	2021-04-11	Europe	Ireland	National Virus Reference Laboratory	National Virus Reference Laboratory	Zoe Yandle et al
EPI_ISL_1731284	Ireland/D-NVRL-22IRL14755/2021	2021-04-11	Europe	Ireland	National Virus Reference Laboratory	National Virus Reference Laboratory	Zoe Yandle et al
EPI_ISL_1731195	Ireland/D-NVRL-22IRL14759/2021	2021-04-11	Europe	Ireland	National Virus Reference Laboratory	National Virus Reference Laboratory	Zoe Yandle et al
EPI_ISL_1731198	Ireland/D-NVRL-22IRL14766/2021	2021-04-11	Europe	Ireland	National Virus Reference Laboratory	National Virus Reference Laboratory	Zoe Yandle et al
EPI_ISL_1731253	Ireland/D-NVRL-22IRL14795/2021	2021-04-11	Europe	Ireland	National Virus Reference Laboratory	National Virus Reference Laboratory	Zoe Yandle et al
EPI_ISL_1731254	Ireland/D-NVRL-22IRL14796/2021	2021-04-11	Europe	Ireland	National Virus Reference Laboratory	National Virus Reference Laboratory	Zoe Yandle et al
EPI_ISL_1731262	Ireland/D-NVRL-22IRL14797/2021	2021-04-11	Europe	Ireland	National Virus Reference Laboratory	National Virus Reference Laboratory	Zoe Yandle et al
EPI_ISL_1731200	Ireland/D-NVRL-22IRL14814/2021	2021-04-11	Europe	Ireland	National Virus Reference Laboratory	National Virus Reference Laboratory	Zoe Yandle et al
EPI_ISL_1731247	Ireland/D-NVRL-22IRL14819/2021	2021-04-11	Europe	Ireland	National Virus Reference Laboratory	National Virus Reference Laboratory	Zoe Yandle et al
EPI_ISL_1731311	Ireland/D-NVRL-22IRL14820/2021	2021-04-11	Europe	Ireland	National Virus Reference Laboratory	National Virus Reference Laboratory	Zoe Yandle et al
EPI_ISL_1731283	Ireland/D-NVRL-22IRL14823/2021	2021-04-11	Europe	Ireland	National Virus Reference Laboratory	National Virus Reference Laboratory	Zoe Yandle et al
EPI_ISL_1731271	Ireland/D-NVRL-22IRL14835/2021	2021-04-11	Europe	Ireland	National Virus Reference Laboratory	National Virus Reference Laboratory	Zoe Yandle et al
EPI_ISL_1731286	Ireland/D-NVRL-22IRL14901/2021	2021-04-11	Europe	Ireland	National Virus Reference Laboratory	National Virus Reference Laboratory	Zoe Yandle et al
EPI_ISL_1731301	Ireland/D-NVRL-22IRL14904/2021	2021-04-11	Europe	Ireland	National Virus Reference Laboratory	National Virus Reference Laboratory	Zoe Yandle et al
EPI_ISL_1731277	Ireland/D-NVRL-22IRL14949/2021	2021-04-11	Europe	Ireland	National Virus Reference Laboratory	National Virus Reference Laboratory	Zoe Yandle et al
EPI_ISL_1731291	Ireland/D-NVRL-22IRL14953/2021	2021-04-11	Europe	Ireland	National Virus Reference Laboratory	National Virus Reference Laboratory	Zoe Yandle et al
EPI_ISL_1731302	Ireland/D-NVRL-22IRL14958/2021	2021-04-11	Europe	Ireland	National Virus Reference Laboratory	National Virus Reference Laboratory	Zoe Yandle et al
EPI_ISL_1731276	Ireland/D-NVRL-22IRL14968/2021	2021-04-11	Europe	Ireland	National Virus Reference Laboratory	National Virus Reference Laboratory	Zoe Yandle et al
EPI_ISL_1731269	Ireland/D-NVRL-22IRL14978/2021	2021-04-11	Europe	Ireland	National Virus Reference Laboratory	National Virus Reference Laboratory	Zoe Yandle et al
EPI_ISL_1731281	Ireland/D-NVRL-22IRL15074/2021	2021-04-11	Europe	Ireland	National Virus Reference Laboratory	National Virus Reference Laboratory	Zoe Yandle et al
EPI_ISL_1731206	Ireland/D-NVRL-22IRL15081/2021	2021-04-11	Europe	Ireland	National Virus Reference Laboratory	National Virus Reference Laboratory	Zoe Yandle et al
EPI_ISL_1731191	Ireland/D-NVRL-22IRL15151/2021	2021-04-11	Europe	Ireland	National Virus Reference Laboratory	National Virus Reference Laboratory	Zoe Yandle et al
EPI_ISL_1731257	Ireland/D-NVRL-22IRL15156/2021	2021-04-11	Europe	Ireland	National Virus Reference Laboratory	National Virus Reference Laboratory	Zoe Yandle et al
EPI_ISL_1731164	Ireland/D-NVRL-22IRL15199/2021	2021-04-11	Europe	Ireland	National Virus Reference Laboratory	National Virus Reference Laboratory	Zoe Yandle et al
EPI_ISL_1731330	Ireland/D-NVRL-22IRL15339/2021	2021-04-11	Europe	Ireland	National Virus Reference Laboratory	National Virus Reference Laboratory	Zoe Yandle et al
EPI_ISL_1731305	Ireland/D-NVRL-22IRL15375/2021	2021-04-11	Europe	Ireland	National Virus Reference Laboratory	National Virus Reference Laboratory	Zoe Yandle et al
EPI_ISL_1731324	Ireland/D-NVRL-22IRL15422/2021	2021-04-11	Europe	Ireland	National Virus Reference Laboratory	National Virus Reference Laboratory	Zoe Yandle et al
EPI_ISL_1731334	Ireland/D-NVRL-22IRL15563/2021	2021-04-12	Europe	Ireland	National Virus Reference Laboratory	National Virus Reference Laboratory	Zoe Yandle et al
EPI_ISL_1731340	Ireland/D-NVRL-22IRL15581/2021	2021-04-12	Europe	Ireland	National Virus Reference Laboratory	National Virus Reference Laboratory	Zoe Yandle et al
EPI_ISL_1731327	Ireland/D-NVRL-22IRL15592/2021	2021-04-12	Europe	Ireland	National Virus Reference Laboratory	National Virus Reference Laboratory	Zoe Yandle et al
EPI_ISL_1731336	Ireland/D-NVRL-22IRL15596/2021	2021-04-12	Europe	Ireland	National Virus Reference Laboratory	National Virus Reference Laboratory	Zoe Yandle et al
EPI_ISL_1731325	Ireland/D-NVRL-22IRL15635/2021	2021-04-12	Europe	Ireland	National Virus Reference Laboratory	National Virus Reference Laboratory	Zoe Yandle et al
EPI_ISL_1731309	Ireland/D-NVRL-22IRL15644/2021	2021-04-12	Europe	Ireland	National Virus Reference Laboratory	National Virus Reference Laboratory	Zoe Yandle et al
EPI_ISL_1731308	Ireland/D-NVRL-22IRL16039/2021	2021-04-12	Europe	Ireland	National Virus Reference Laboratory	National Virus Reference Laboratory	Zoe Yandle et al
EPI_ISL_1731306	Ireland/D-NVRL-22IRL16049/2021	2021-04-12	Europe	Ireland	National Virus Reference Laboratory	National Virus Reference Laboratory	Zoe Yandle et al
EPI_ISL_1731332	Ireland/D-NVRL-22IRL16073/2021	2021-04-12	Europe	Ireland	National Virus Reference Laboratory	National Virus Reference Laboratory	Zoe Yandle et al
EPI_ISL_1731343	Ireland/D-NVRL-22IRL16078/2021	2021-04-12	Europe	Ireland	National Virus Reference Laboratory	National Virus Reference Laboratory	Zoe Yandle et al
EPI_ISL_1731310	Ireland/D-NVRL-22IRL16081/2021	2021-04-12	Europe	Ireland	National Virus Reference Laboratory	National Virus Reference Laboratory	Zoe Yandle et al
EPI_ISL_1731303	Ireland/D-NVRL-22IRL16102/2021	2021-04-12	Europe	Ireland	National Virus Reference Laboratory	National Virus Reference Laboratory	Zoe Yandle et al
EPI_ISL_1731326	Ireland/D-NVRL-22IRL16138/2021	2021-04-12	Europe	Ireland	National Virus Reference Laboratory	National Virus Reference Laboratory	Zoe Yandle et al
EPI_ISL_1731313	Ireland/D-NVRL-22IRL16151/2021	2021-04-12	Europe	Ireland	National Virus Reference Laboratory	National Virus Reference Laboratory	Zoe Yandle et al
EPI_ISL_1731358	Ireland/D-NVRL-22IRL17146/2021	2021-04-12	Europe	Ireland	National Virus Reference Laboratory	National Virus Reference Laboratory	Zoe Yandle et al
EPI_ISL_1731312	Ireland/D-NVRL-22IRL17227/2021	2021-04-12	Europe	Ireland	National Virus Reference Laboratory	National Virus Reference Laboratory	Zoe Yandle et al
EPI_ISL_1785331	Ireland/D-NVRL-22IRL17292/2021	2021-04-12	Europe	Ireland	National Virus Reference Laboratory	National Virus Reference Laboratory	Zoe Yandle et al
EPI_ISL_1731315	Ireland/D-NVRL-22IRL17342/2021	2021-04-12	Europe	Ireland	National Virus Reference Laboratory	National Virus Reference Laboratory	Zoe Yandle et al
EPI_ISL_1731319	Ireland/D-NVRL-22IRL17377/2021	2021-04-12	Europe	Ireland	National Virus Reference Laboratory	National Virus Reference Laboratory	Zoe Yandle et al
EPI_ISL_1731360	Ireland/D-NVRL-22IRL17698/2021	2021-04-12	Europe	Ireland	National Virus Reference Laboratory	National Virus Reference Laboratory	Zoe Yandle et al
EPI_ISL_1731288	Ireland/D-NVRL-22IRL17958/2021	2021-04-12	Europe	Ireland	National Virus Reference Laboratory	National Virus Reference Laboratory	Zoe Yandle et al
EPI_ISL_1731353	Ireland/D-NVRL-22IRL17960/2021	2021-04-12	Europe	Ireland	National Virus Reference Laboratory	National Virus Reference Laboratory	Zoe Yandle et al
EPI_ISL_1731290	Ireland/D-NVRL-22IRL17961/2021	2021-04-12	Europe	Ireland	National Virus Reference Laboratory	National Virus Reference Laboratory	Zoe Yandle et al
EPI_ISL_1785338	Ireland/D-NVRL-22IRL18040/2021	2021-04-12	Europe	Ireland	National Virus Reference Laboratory	National Virus Reference Laboratory	Zoe Yandle et al
EPI_ISL_1785326	Ireland/D-NVRL-22IRL18384/2021	2021-04-12	Europe	Ireland	National Virus Reference Laboratory	National Virus Reference Laboratory	Zoe Yandle et al
EPI_ISL_1731352	Ireland/D-NVRL-22IRL18385/2021	2021-04-12	Europe	Ireland	National Virus Reference Laboratory	National Virus Reference Laboratory	Zoe Yandle et al
EPI_ISL_1731367	Ireland/D-NVRL-22IRL18441/2021	2021-04-12	Europe	Ireland	National Virus Reference Laboratory	National Virus Reference Laboratory	Zoe Yandle et al
EPI_ISL_1785311	Ireland/D-NVRL-22IRL18501/2021	2021-04-12	Europe	Ireland	National Virus Reference Laboratory	National Virus Reference Laboratory	Zoe Yandle et al
EPI_ISL_1785315	Ireland/D-NVRL-22IRL18510/2021	2021-04-12	Europe	Ireland	National Virus Reference Laboratory	National Virus Reference Laboratory	Zoe Yandle et al
EPI_ISL_1785316	Ireland/D-NVRL-22IRL18519/2021	2021-04-12	Europe	Ireland	National Virus Reference Laboratory	National Virus Reference Laboratory	Zoe Yandle et al
EPI_ISL_1731350	Ireland/D-NVRL-22IRL18522/2021	2021-04-12	Europe	Ireland	National Virus Reference Laboratory	National Virus Reference Laboratory	Zoe Yandle et al
EPI_ISL_1731347	Ireland/D-NVRL-22IRL18635/2021	2021-04-12	Europe	Ireland	National Virus Reference Laboratory	National Virus Reference Laboratory	Zoe Yandle et al
EPI_ISL_1731346	Ireland/D-NVRL-22IRL18825/2021	2021-04-13	Europe	Ireland	National Virus Reference Laboratory	National Virus Reference Laboratory	Zoe Yandle et al
EPI_ISL_1785335	Ireland/D-NVRL-22IRL18911/2021	2021-04-12	Europe	Ireland	National Virus Reference Laboratory	National Virus Reference Laboratory	Zoe Yandle et al
EPI_ISL_1731345	Ireland/D-NVRL-22IRL18918/2021	2021-04-13	Europe	Ireland	National Virus Reference Laboratory	National Virus Reference Laboratory	Zoe Yandle et al
EPI_ISL_1731295	Ireland/D-NVRL-22IRL18947/2021	2021-04-12	Europe	Ireland	National Virus Reference Laboratory	National Virus Reference Laboratory	Zoe Yandle et al
EPI_ISL_1785294	Ireland/D-NVRL-22IRL19358/2021	2021-04-13	Europe	Ireland	National Virus Reference Laboratory	National Virus Reference Laboratory	Zoe Yandle et al
EPI_ISL_1785425	Ireland/D-NVRL-22IRL19370/2021	2021-04-13	Europe	Ireland	National Virus Reference Laboratory	National Virus Reference Laboratory	Zoe Yandle et al
EPI_ISL_1785328	Ireland/D-NVRL-22IRL19533/2021	2021-04-13	Europe	Ireland	National Virus Reference Laboratory	National Virus Reference Laboratory	Zoe Yandle et al
EPI_ISL_1785298	Ireland/D-NVRL-22IRL19714/2021	2021-04-13	Europe	Ireland	National Virus Reference Laboratory	National Virus Reference Laboratory	Zoe Yandle et al
EPI_ISL_1785451	Ireland/D-NVRL-22IRL19964/2021	2021-04-13	Europe	Ireland	National Virus Reference Laboratory	National Virus Reference Laboratory	Zoe Yandle et al
EPI_ISL_1785270	Ireland/D-NVRL-22IRL20361/2021	2021-04-13	Europe	Ireland	National Virus Reference Laboratory	National Virus Reference Laboratory	Zoe Yandle et al
EPI_ISL_1785439	Ireland/D-NVRL-22IRL20438/2021	2021-04-13	Europe	Ireland	National Virus Reference Laboratory	National Virus Reference Laboratory	Zoe Yandle et al
EPI_ISL_1785280	Ireland/D-NVRL-22IRL20559/2021	2021-04-13	Europe	Ireland	National Virus Reference Laboratory	National Virus Reference Laboratory	Zoe Yandle et al
EPI_ISL_1785442	Ireland/D-NVRL-22IRL20591/2021	2021-04-13	Europe	Ireland	National Virus Reference Laboratory	National Virus Reference Laboratory	Zoe Yandle et al
EPI_ISL_1785438	Ireland/D-NVRL-22IRL20617/2021	2021-04-13	Europe	Ireland	National Virus Reference Laboratory	National Virus Reference Laboratory	Zoe Yandle et al
EPI_ISL_1785288	Ireland/D-NVRL-22IRL20663/2021	2021-04-13	Europe	Ireland	National Virus Reference Laboratory	National Virus Reference Laboratory	Zoe Yandle et al
EPI_ISL_1785446	Ireland/D-NVRL-22IRL20671/2021	2021-04-13	Europe	Ireland	National Virus Reference Laboratory	National Virus Reference Laboratory	Zoe Yandle et al
EPI_ISL_1785312	Ireland/D-NVRL-22IRL21068/2021	2021-04-14	Europe	Ireland	National Virus Reference Laboratory	National Virus Reference Laboratory	Zoe Yandle et al
EPI_ISL_1785431	Ireland/D-NVRL-22IRL21144/2021	2021-04-14	Europe	Ireland	National Virus Reference Laboratory	National Virus Reference Laboratory	Zoe Yandle et al
EPI_ISL_1785281	Ireland/D-NVRL-22IRL21146/2021	2021-04-14	Europe	Ireland	National Virus Reference Laboratory	National Virus Reference Laboratory	Zoe Yandle et al
EPI_ISL_1785434	Ireland/D-NVRL-22IRL21148/2021	2021-04-14	Europe	Ireland	National Virus Reference Laboratory	National Virus Reference Laboratory	Zoe Yandle et al
EPI_ISL_1785436	Ireland/D-NVRL-22IRL21149/2021	2021-04-14	Europe	Ireland	National Virus Reference Laboratory	National Virus Reference Laboratory	Zoe Yandle et al
EPI_ISL_1785287	Ireland/D-NVRL-22IRL21161/2021	2021-04-14	Europe	Ireland	National Virus Reference Laboratory	National Virus Reference Laboratory	Zoe Yandle et al
EPI_ISL_1785271	Ireland/D-NVRL-22IRL21904/2021	2021-04-14	Europe	Ireland	National Virus Reference Laboratory	National Virus Reference Laboratory	Zoe Yandle et al
EPI_ISL_1785275	Ireland/D-NVRL-22IRL21905/2021	2021-04-14	Europe	Ireland	National Virus Reference Laboratory	National Virus Reference Laboratory	Zoe Yandle et al
EPI_ISL_1785274	Ireland/D-NVRL-22IRL21954/2021	2021-04-14	Europe	Ireland	National Virus Reference Laboratory	National Virus Reference Laboratory	Zoe Yandle et al
EPI_ISL_1785301	Ireland/D-NVRL-22IRL22144/2021	2021-04-14	Europe	Ireland	National Virus Reference Laboratory	National Virus Reference Laboratory	Zoe Yandle et al
EPI_ISL_1785456	Ireland/D-NVRL-22IRL22157/2021	2021-04-14	Europe	Ireland	National Virus Reference Laboratory	National Virus Reference Laboratory	Zoe Yandle et al
EPI_ISL_1785299	Ireland/D-NVRL-22IRL22183/2021	2021-04-14	Europe	Ireland	National Virus Reference Laboratory	National Virus Reference Laboratory	Zoe Yandle et al
EPI_ISL_1785261	Ireland/D-NVRL-22IRL22184/2021	2021-04-14	Europe	Ireland	National Virus Reference Laboratory	National Virus Reference Laboratory	Zoe Yandle et al
EPI_ISL_1785302	Ireland/D-NVRL-22IRL23767/2021	2021-04-15	Europe	Ireland	National Virus Reference Laboratory	National Virus Reference Laboratory	Zoe Yandle et al
EPI_ISL_1785279	Ireland/D-NVRL-22IRL23974/2021	2021-04-15	Europe	Ireland	National Virus Reference Laboratory	National Virus Reference Laboratory	Zoe Yandle et al
EPI_ISL_1785272	Ireland/D-NVRL-22IRL23988/2021	2021-04-15	Europe	Ireland	National Virus Reference Laboratory	National Virus Reference Laboratory	Zoe Yandle et al
EPI_ISL_1785257	Ireland/D-NVRL-22IRL23989/2021	2021-04-15	Europe	Ireland	National Virus Reference Laboratory	National Virus Reference Laboratory	Zoe Yandle et al
EPI_ISL_1785454	Ireland/D-NVRL-22IRL24022/2021	2021-04-15	Europe	Ireland	National Virus Reference Laboratory	National Virus Reference Laboratory	Zoe Yandle et al
EPI_ISL_1785501	Ireland/D-NVRL-22IRL24087/2021	2021-04-15	Europe	Ireland	National Virus Reference Laboratory	National Virus Reference Laboratory	Zoe Yandle et al
EPI_ISL_1785457	Ireland/D-NVRL-22IRL24141/2021	2021-04-15	Europe	Ireland	National Virus Reference Laboratory	National Virus Reference Laboratory	Zoe Yandle et al
EPI_ISL_1891188	Ireland/D-NVRL-22IRL24204/2021	2021-04-15	Europe	Ireland	National Virus Reference Laboratory	National Virus Reference Laboratory	Zoe Yandle et al
EPI_ISL_1785265	Ireland/D-NVRL-22IRL24207/2021	2021-04-15	Europe	Ireland	National Virus Reference Laboratory	National Virus Reference Laboratory	Zoe Yandle et al
EPI_ISL_1891148	Ireland/D-NVRL-22IRL24341/2021	2021-04-15	Europe	Ireland	National Virus Reference Laboratory	National Virus Reference Laboratory	Zoe Yandle et al
EPI_ISL_1891183	Ireland/D-NVRL-22IRL24362/2021	2021-04-15	Europe	Ireland	National Virus Reference Laboratory	National Virus Reference Laboratory	Zoe Yandle et al
EPI_ISL_1891165	Ireland/D-NVRL-22IRL24385/2021	2021-04-15	Europe	Ireland	National Virus Reference Laboratory	National Virus Reference Laboratory	Zoe Yandle et al
EPI_ISL_1891123	Ireland/D-NVRL-22IRL24494/2021	2021-04-15	Europe	Ireland	National Virus Reference Laboratory	National Virus Reference Laboratory	Zoe Yandle et al
EPI_ISL_1891121	Ireland/D-NVRL-22IRL24497/2021	2021-04-15	Europe	Ireland	National Virus Reference Laboratory	National Virus Reference Laboratory	Zoe Yandle et al
EPI_ISL_1785507	Ireland/D-NVRL-22IRL25618/2021	2021-04-15	Europe	Ireland	National Virus Reference Laboratory	National Virus Reference Laboratory	Zoe Yandle et al
EPI_ISL_1891167	Ireland/D-NVRL-22IRL25621/2021	2021-04-15	Europe	Ireland	National Virus Reference Laboratory	National Virus Reference Laboratory	Zoe Yandle et al
EPI_ISL_1891192	Ireland/D-NVRL-22IRL25762/2021	2021-04-15	Europe	Ireland	National Virus Reference Laboratory	National Virus Reference Laboratory	Zoe Yandle et al
EPI_ISL_1891156	Ireland/D-NVRL-22IRL25763/2021	2021-04-15	Europe	Ireland	National Virus Reference Laboratory	National Virus Reference Laboratory	Zoe Yandle et al
EPI_ISL_1785506	Ireland/D-NVRL-22IRL25766/2021	2021-04-15	Europe	Ireland	National Virus Reference Laboratory	National Virus Reference Laboratory	Zoe Yandle et al
EPI_ISL_1891186	Ireland/D-NVRL-22IRL25778/2021	2021-04-15	Europe	Ireland	National Virus Reference Laboratory	National Virus Reference Laboratory	Zoe Yandle et al
EPI_ISL_1891169	Ireland/D-NVRL-22IRL25811/2021	2021-04-15	Europe	Ireland	National Virus Reference Laboratory	National Virus Reference Laboratory	Zoe Yandle et al
EPI_ISL_1785466	Ireland/D-NVRL-22IRL25818/2021	2021-04-15	Europe	Ireland	National Virus Reference Laboratory	National Virus Reference Laboratory	Zoe Yandle et al
EPI_ISL_1785502	Ireland/D-NVRL-22IRL25891/2021	2021-04-16	Europe	Ireland	National Virus Reference Laboratory	National Virus Reference Laboratory	Zoe Yandle et al
EPI_ISL_1785492	Ireland/D-NVRL-22IRL25934/2021	2021-04-15	Europe	Ireland	National Virus Reference Laboratory	National Virus Reference Laboratory	Zoe Yandle et al
EPI_ISL_1785475	Ireland/D-NVRL-22IRL25950/2021	2021-04-15	Europe	Ireland	National Virus Reference Laboratory	National Virus Reference Laboratory	Zoe Yandle et al
EPI_ISL_1785486	Ireland/D-NVRL-22IRL25954/2021	2021-04-15	Europe	Ireland	National Virus Reference Laboratory	National Virus Reference Laboratory	Zoe Yandle et al
EPI_ISL_1785505	Ireland/D-NVRL-22IRL25957/2021	2021-04-15	Europe	Ireland	National Virus Reference Laboratory	National Virus Reference Laboratory	Zoe Yandle et al
EPI_ISL_1785495	Ireland/D-NVRL-22IRL25958/2021	2021-04-15	Europe	Ireland	National Virus Reference Laboratory	National Virus Reference Laboratory	Zoe Yandle et al
EPI_ISL_1785503	Ireland/D-NVRL-22IRL25963/2021	2021-04-16	Europe	Ireland	National Virus Reference Laboratory	National Virus Reference Laboratory	Zoe Yandle et al
EPI_ISL_1785473	Ireland/D-NVRL-22IRL25991/2021	2021-04-16	Europe	Ireland	National Virus Reference Laboratory	National Virus Reference Laboratory	Zoe Yandle et al
EPI_ISL_1785500	Ireland/D-NVRL-22IRL26107/2021	2021-04-16	Europe	Ireland	National Virus Reference Laboratory	National Virus Reference Laboratory	Zoe Yandle et al
EPI_ISL_1785474	Ireland/D-NVRL-22IRL26122/2021	2021-04-16	Europe	Ireland	National Virus Reference Laboratory	National Virus Reference Laboratory	Zoe Yandle et al
EPI_ISL_1785508	Ireland/D-NVRL-22IRL26129/2021	2021-04-16	Europe	Ireland	National Virus Reference Laboratory	National Virus Reference Laboratory	Zoe Yandle et al
EPI_ISL_1785465	Ireland/D-NVRL-22IRL26133/2021	2021-04-16	Europe	Ireland	National Virus Reference Laboratory	National Virus Reference Laboratory	Zoe Yandle et al
EPI_ISL_1785509	Ireland/D-NVRL-22IRL26135/2021	2021-04-16	Europe	Ireland	National Virus Reference Laboratory	National Virus Reference Laboratory	Zoe Yandle et al
EPI_ISL_1785494	Ireland/D-NVRL-22IRL26150/2021	2021-04-16	Europe	Ireland	National Virus Reference Laboratory	National Virus Reference Laboratory	Zoe Yandle et al
EPI_ISL_1785493	Ireland/D-NVRL-22IRL26211/2021	2021-04-16	Europe	Ireland	National Virus Reference Laboratory	National Virus Reference Laboratory	Zoe Yandle et al
EPI_ISL_1785468	Ireland/D-NVRL-22IRL26258/2021	2021-04-16	Europe	Ireland	National Virus Reference Laboratory	National Virus Reference Laboratory	Zoe Yandle et al
EPI_ISL_1785498	Ireland/D-NVRL-22IRL26260/2021	2021-04-16	Europe	Ireland	National Virus Reference Laboratory	National Virus Reference Laboratory	Zoe Yandle et al
EPI_ISL_1891163	Ireland/D-NVRL-22IRL27286/2021	2021-04-17	Europe	Ireland	National Virus Reference Laboratory	National Virus Reference Laboratory	Zoe Yandle et al
EPI_ISL_1791217	Ireland/D-NVRL-22IRL28292/2021	2021-04-17	Europe	Ireland	National Virus Reference Laboratory	National Virus Reference Laboratory	Zoe Yandle et al
EPI_ISL_1791216	Ireland/D-NVRL-22IRL28420/2021	2021-04-17	Europe	Ireland	National Virus Reference Laboratory	National Virus Reference Laboratory	Zoe Yandle et al
EPI_ISL_1791212	Ireland/D-NVRL-22IRL28467/2021	2021-04-17	Europe	Ireland	National Virus Reference Laboratory	National Virus Reference Laboratory	Zoe Yandle et al
EPI_ISL_1791228	Ireland/D-NVRL-22IRL28627/2021	2021-04-17	Europe	Ireland	National Virus Reference Laboratory	National Virus Reference Laboratory	Zoe Yandle et al
EPI_ISL_1791227	Ireland/D-NVRL-22IRL28640/2021	2021-04-17	Europe	Ireland	National Virus Reference Laboratory	National Virus Reference Laboratory	Zoe Yandle et al
EPI_ISL_1791220	Ireland/D-NVRL-22IRL28644/2021	2021-04-17	Europe	Ireland	National Virus Reference Laboratory	National Virus Reference Laboratory	Zoe Yandle et al
EPI_ISL_1791232	Ireland/D-NVRL-22IRL28656/2021	2021-04-17	Europe	Ireland	National Virus Reference Laboratory	National Virus Reference Laboratory	Zoe Yandle et al
EPI_ISL_1791222	Ireland/D-NVRL-22IRL28759/2021	2021-04-17	Europe	Ireland	National Virus Reference Laboratory	National Virus Reference Laboratory	Zoe Yandle et al
EPI_ISL_1791235	Ireland/D-NVRL-22IRL28773/2021	2021-04-17	Europe	Ireland	National Virus Reference Laboratory	National Virus Reference Laboratory	Zoe Yandle et al
EPI_ISL_1791233	Ireland/D-NVRL-22IRL28858/2021	2021-04-18	Europe	Ireland	National Virus Reference Laboratory	National Virus Reference Laboratory	Zoe Yandle et al
EPI_ISL_1791221	Ireland/D-NVRL-22IRL28860/2021	2021-04-18	Europe	Ireland	National Virus Reference Laboratory	National Virus Reference Laboratory	Zoe Yandle et al
EPI_ISL_1791234	Ireland/D-NVRL-22IRL28863/2021	2021-04-18	Europe	Ireland	National Virus Reference Laboratory	National Virus Reference Laboratory	Zoe Yandle et al
EPI_ISL_1791225	Ireland/D-NVRL-22IRL29027/2021	2021-04-18	Europe	Ireland	National Virus Reference Laboratory	National Virus Reference Laboratory	Zoe Yandle et al
EPI_ISL_1791213	Ireland/D-NVRL-22IRL29372/2021	2021-04-18	Europe	Ireland	National Virus Reference Laboratory	National Virus Reference Laboratory	Zoe Yandle et al
EPI_ISL_1791218	Ireland/D-NVRL-22IRL29379/2021	2021-04-18	Europe	Ireland	National Virus Reference Laboratory	National Virus Reference Laboratory	Zoe Yandle et al
EPI_ISL_1791215	Ireland/D-NVRL-22IRL29395/2021	2021-04-18	Europe	Ireland	National Virus Reference Laboratory	National Virus Reference Laboratory	Zoe Yandle et al
EPI_ISL_1891368	Ireland/D-NVRL-22IRL31007/2021	2021-04-19	Europe	Ireland	National Virus Reference Laboratory	National Virus Reference Laboratory	Zoe Yandle et al
EPI_ISL_1891347	Ireland/D-NVRL-22IRL31516/2021	2021-04-19	Europe	Ireland	National Virus Reference Laboratory	National Virus Reference Laboratory	Zoe Yandle et al
EPI_ISL_1891372	Ireland/D-NVRL-22IRL31658/2021	2021-04-19	Europe	Ireland	National Virus Reference Laboratory	National Virus Reference Laboratory	Zoe Yandle et al
EPI_ISL_1891375	Ireland/D-NVRL-22IRL31901/2021	2021-04-19	Europe	Ireland	National Virus Reference Laboratory	National Virus Reference Laboratory	Zoe Yandle et al
EPI_ISL_1891351	Ireland/D-NVRL-22IRL32124/2021	2021-04-20	Europe	Ireland	National Virus Reference Laboratory	National Virus Reference Laboratory	Zoe Yandle et al
EPI_ISL_1891214	Ireland/D-NVRL-22IRL32662/2021	2021-04-20	Europe	Ireland	National Virus Reference Laboratory	National Virus Reference Laboratory	Zoe Yandle et al
EPI_ISL_1891236	Ireland/D-NVRL-22IRL32804/2021	2021-04-20	Europe	Ireland	National Virus Reference Laboratory	National Virus Reference Laboratory	Zoe Yandle et al
EPI_ISL_1891225	Ireland/D-NVRL-22IRL32815/2021	2021-04-20	Europe	Ireland	National Virus Reference Laboratory	National Virus Reference Laboratory	Zoe Yandle et al
EPI_ISL_1891213	Ireland/D-NVRL-22IRL32854/2021	2021-04-20	Europe	Ireland	National Virus Reference Laboratory	National Virus Reference Laboratory	Zoe Yandle et al
EPI_ISL_1891345	Ireland/D-NVRL-22IRL32888/2021	2021-04-20	Europe	Ireland	National Virus Reference Laboratory	National Virus Reference Laboratory	Zoe Yandle et al
EPI_ISL_1891242	Ireland/D-NVRL-22IRL32895/2021	2021-04-20	Europe	Ireland	National Virus Reference Laboratory	National Virus Reference Laboratory	Zoe Yandle et al
EPI_ISL_1891257	Ireland/D-NVRL-22IRL33238/2021	2021-04-20	Europe	Ireland	National Virus Reference Laboratory	National Virus Reference Laboratory	Zoe Yandle et al
EPI_ISL_1891284	Ireland/D-NVRL-22IRL33239/2021	2021-04-20	Europe	Ireland	National Virus Reference Laboratory	National Virus Reference Laboratory	Zoe Yandle et al
EPI_ISL_1891357	Ireland/D-NVRL-22IRL33241/2021	2021-04-20	Europe	Ireland	National Virus Reference Laboratory	National Virus Reference Laboratory	Zoe Yandle et al
EPI_ISL_1891209	Ireland/D-NVRL-22IRL33288/2021	2021-04-20	Europe	Ireland	National Virus Reference Laboratory	National Virus Reference Laboratory	Zoe Yandle et al
EPI_ISL_1891355	Ireland/D-NVRL-22IRL33297/2021	2021-04-20	Europe	Ireland	National Virus Reference Laboratory	National Virus Reference Laboratory	Zoe Yandle et al
EPI_ISL_1891251	Ireland/D-NVRL-22IRL33303/2021	2021-04-20	Europe	Ireland	National Virus Reference Laboratory	National Virus Reference Laboratory	Zoe Yandle et al
EPI_ISL_1891244	Ireland/D-NVRL-22IRL33327/2021	2021-04-20	Europe	Ireland	National Virus Reference Laboratory	National Virus Reference Laboratory	Zoe Yandle et al
EPI_ISL_1891240	Ireland/D-NVRL-22IRL33331/2021	2021-04-20	Europe	Ireland	National Virus Reference Laboratory	National Virus Reference Laboratory	Zoe Yandle et al
EPI_ISL_1891206	Ireland/D-NVRL-22IRL33349/2021	2021-04-20	Europe	Ireland	National Virus Reference Laboratory	National Virus Reference Laboratory	Zoe Yandle et al
EPI_ISL_1891335	Ireland/D-NVRL-22IRL33366/2021	2021-04-20	Europe	Ireland	National Virus Reference Laboratory	National Virus Reference Laboratory	Zoe Yandle et al
EPI_ISL_1891295	Ireland/D-NVRL-22IRL33453/2021	2021-04-20	Europe	Ireland	National Virus Reference Laboratory	National Virus Reference Laboratory	Zoe Yandle et al
EPI_ISL_1891364	Ireland/D-NVRL-22IRL33630/2021	2021-04-20	Europe	Ireland	National Virus Reference Laboratory	National Virus Reference Laboratory	Zoe Yandle et al
EPI_ISL_1891353	Ireland/D-NVRL-22IRL33655/2021	2021-04-20	Europe	Ireland	National Virus Reference Laboratory	National Virus Reference Laboratory	Zoe Yandle et al
EPI_ISL_1891288	Ireland/D-NVRL-22IRL33708/2021	2021-04-20	Europe	Ireland	National Virus Reference Laboratory	National Virus Reference Laboratory	Zoe Yandle et al
EPI_ISL_1891290	Ireland/D-NVRL-22IRL33716/2021	2021-04-20	Europe	Ireland	National Virus Reference Laboratory	National Virus Reference Laboratory	Zoe Yandle et al
EPI_ISL_1891343	Ireland/D-NVRL-22IRL33717/2021	2021-04-20	Europe	Ireland	National Virus Reference Laboratory	National Virus Reference Laboratory	Zoe Yandle et al
EPI_ISL_1891301	Ireland/D-NVRL-22IRL33737/2021	2021-04-20	Europe	Ireland	National Virus Reference Laboratory	National Virus Reference Laboratory	Zoe Yandle et al
EPI_ISL_1891280	Ireland/D-NVRL-22IRL33774/2021	2021-04-20	Europe	Ireland	National Virus Reference Laboratory	National Virus Reference Laboratory	Zoe Yandle et al
EPI_ISL_1891271	Ireland/D-NVRL-22IRL33787/2021	2021-04-20	Europe	Ireland	National Virus Reference Laboratory	National Virus Reference Laboratory	Zoe Yandle et al
EPI_ISL_1891230	Ireland/D-NVRL-22IRL33788/2021	2021-04-20	Europe	Ireland	National Virus Reference Laboratory	National Virus Reference Laboratory	Zoe Yandle et al
EPI_ISL_1891219	Ireland/D-NVRL-22IRL33789/2021	2021-04-20	Europe	Ireland	National Virus Reference Laboratory	National Virus Reference Laboratory	Zoe Yandle et al
EPI_ISL_1891264	Ireland/D-NVRL-22IRL33793/2021	2021-04-20	Europe	Ireland	National Virus Reference Laboratory	National Virus Reference Laboratory	Zoe Yandle et al
EPI_ISL_1891339	Ireland/D-NVRL-22IRL33814/2021	2021-04-20	Europe	Ireland	National Virus Reference Laboratory	National Virus Reference Laboratory	Zoe Yandle et al
EPI_ISL_1891269	Ireland/D-NVRL-22IRL33825/2021	2021-04-20	Europe	Ireland	National Virus Reference Laboratory	National Virus Reference Laboratory	Zoe Yandle et al
EPI_ISL_1891238	Ireland/D-NVRL-22IRL33845/2021	2021-04-20	Europe	Ireland	National Virus Reference Laboratory	National Virus Reference Laboratory	Zoe Yandle et al
EPI_ISL_1891211	Ireland/D-NVRL-22IRL33846/2021	2021-04-20	Europe	Ireland	National Virus Reference Laboratory	National Virus Reference Laboratory	Zoe Yandle et al
EPI_ISL_1891232	Ireland/D-NVRL-22IRL33880/2021	2021-04-20	Europe	Ireland	National Virus Reference Laboratory	National Virus Reference Laboratory	Zoe Yandle et al
EPI_ISL_1891309	Ireland/D-NVRL-22IRL33926/2021	2021-04-20	Europe	Ireland	National Virus Reference Laboratory	National Virus Reference Laboratory	Zoe Yandle et al
EPI_ISL_1891305	Ireland/D-NVRL-22IRL34337/2021	2021-04-21	Europe	Ireland	National Virus Reference Laboratory	National Virus Reference Laboratory	Zoe Yandle et al
EPI_ISL_1891316	Ireland/D-NVRL-22IRL34341/2021	2021-04-21	Europe	Ireland	National Virus Reference Laboratory	National Virus Reference Laboratory	Zoe Yandle et al
EPI_ISL_1904635	Ireland/D-NVRL-22IRL35153/2021	2021-04-21	Europe	Ireland	National Virus Reference Laboratory	National Virus Reference Laboratory	Zoe Yandle et al
EPI_ISL_1904603	Ireland/D-NVRL-22IRL35159/2021	2021-04-21	Europe	Ireland	National Virus Reference Laboratory	National Virus Reference Laboratory	Zoe Yandle et al
EPI_ISL_1904609	Ireland/D-NVRL-22IRL35185/2021	2021-04-21	Europe	Ireland	National Virus Reference Laboratory	National Virus Reference Laboratory	Zoe Yandle et al
EPI_ISL_1904628	Ireland/D-NVRL-22IRL35207/2021	2021-04-21	Europe	Ireland	National Virus Reference Laboratory	National Virus Reference Laboratory	Zoe Yandle et al
EPI_ISL_1904636	Ireland/D-NVRL-22IRL35325/2021	2021-04-21	Europe	Ireland	National Virus Reference Laboratory	National Virus Reference Laboratory	Zoe Yandle et al
EPI_ISL_1904607	Ireland/D-NVRL-22IRL35360/2021	2021-04-21	Europe	Ireland	National Virus Reference Laboratory	National Virus Reference Laboratory	Zoe Yandle et al
EPI_ISL_1904626	Ireland/D-NVRL-22IRL35407/2021	2021-04-21	Europe	Ireland	National Virus Reference Laboratory	National Virus Reference Laboratory	Zoe Yandle et al
EPI_ISL_1904604	Ireland/D-NVRL-22IRL35423/2021	2021-04-21	Europe	Ireland	National Virus Reference Laboratory	National Virus Reference Laboratory	Zoe Yandle et al
EPI_ISL_1904644	Ireland/D-NVRL-22IRL35430/2021	2021-04-21	Europe	Ireland	National Virus Reference Laboratory	National Virus Reference Laboratory	Zoe Yandle et al
EPI_ISL_1904642	Ireland/D-NVRL-22IRL35431/2021	2021-04-21	Europe	Ireland	National Virus Reference Laboratory	National Virus Reference Laboratory	Zoe Yandle et al
EPI_ISL_1904614	Ireland/D-NVRL-22IRL35826/2021	2021-04-21	Europe	Ireland	National Virus Reference Laboratory	National Virus Reference Laboratory	Zoe Yandle et al
EPI_ISL_1904625	Ireland/D-NVRL-22IRL35874/2021	2021-04-21	Europe	Ireland	National Virus Reference Laboratory	National Virus Reference Laboratory	Zoe Yandle et al
EPI_ISL_1904624	Ireland/D-NVRL-22IRL35925/2021	2021-04-21	Europe	Ireland	National Virus Reference Laboratory	National Virus Reference Laboratory	Zoe Yandle et al
EPI_ISL_1904610	Ireland/D-NVRL-22IRL36411/2021	2021-04-21	Europe	Ireland	National Virus Reference Laboratory	National Virus Reference Laboratory	Zoe Yandle et al
EPI_ISL_2363324	Ireland/D-NVRL-22IRL36412/2021	2021-04-21	Europe	Ireland	National Virus Reference Laboratory	National Virus Reference Laboratory	Zoe Yandle et al
EPI_ISL_1904613	Ireland/D-NVRL-22IRL36924/2021	2021-04-21	Europe	Ireland	National Virus Reference Laboratory	National Virus Reference Laboratory	Zoe Yandle et al
EPI_ISL_1904615	Ireland/D-NVRL-22IRL36995/2021	2021-04-21	Europe	Ireland	National Virus Reference Laboratory	National Virus Reference Laboratory	Zoe Yandle et al
EPI_ISL_1904637	Ireland/D-NVRL-22IRL37028/2021	2021-04-21	Europe	Ireland	National Virus Reference Laboratory	National Virus Reference Laboratory	Zoe Yandle et al
EPI_ISL_1904650	Ireland/D-NVRL-22IRL37211/2021	2021-04-21	Europe	Ireland	National Virus Reference Laboratory	National Virus Reference Laboratory	Zoe Yandle et al
EPI_ISL_1904641	Ireland/D-NVRL-22IRL37243/2021	2021-04-21	Europe	Ireland	National Virus Reference Laboratory	National Virus Reference Laboratory	Zoe Yandle et al
EPI_ISL_1904631	Ireland/D-NVRL-22IRL37269/2021	2021-04-22	Europe	Ireland	National Virus Reference Laboratory	National Virus Reference Laboratory	Zoe Yandle et al
EPI_ISL_1904600	Ireland/D-NVRL-22IRL37271/2021	2021-04-22	Europe	Ireland	National Virus Reference Laboratory	National Virus Reference Laboratory	Zoe Yandle et al
EPI_ISL_1904611	Ireland/D-NVRL-22IRL37297/2021	2021-04-22	Europe	Ireland	National Virus Reference Laboratory	National Virus Reference Laboratory	Zoe Yandle et al
EPI_ISL_1904612	Ireland/D-NVRL-22IRL37302/2021	2021-04-22	Europe	Ireland	National Virus Reference Laboratory	National Virus Reference Laboratory	Zoe Yandle et al
EPI_ISL_1904651	Ireland/D-NVRL-22IRL37308/2021	2021-04-21	Europe	Ireland	National Virus Reference Laboratory	National Virus Reference Laboratory	Zoe Yandle et al
EPI_ISL_1904632	Ireland/D-NVRL-22IRL37340/2021	2021-04-22	Europe	Ireland	National Virus Reference Laboratory	National Virus Reference Laboratory	Zoe Yandle et al
EPI_ISL_1904629	Ireland/D-NVRL-22IRL37341/2021	2021-04-22	Europe	Ireland	National Virus Reference Laboratory	National Virus Reference Laboratory	Zoe Yandle et al
EPI_ISL_1904717	Ireland/D-NVRL-22IRL37444/2021	2021-04-22	Europe	Ireland	National Virus Reference Laboratory	National Virus Reference Laboratory	Zoe Yandle et al
EPI_ISL_1904638	Ireland/D-NVRL-22IRL37466/2021	2021-04-22	Europe	Ireland	National Virus Reference Laboratory	National Virus Reference Laboratory	Zoe Yandle et al
EPI_ISL_1904630	Ireland/D-NVRL-22IRL37472/2021	2021-04-22	Europe	Ireland	National Virus Reference Laboratory	National Virus Reference Laboratory	Zoe Yandle et al
EPI_ISL_1904667	Ireland/D-NVRL-22IRL37525/2021	2021-04-22	Europe	Ireland	National Virus Reference Laboratory	National Virus Reference Laboratory	Zoe Yandle et al
EPI_ISL_1904730	Ireland/D-NVRL-22IRL37532/2021	2021-04-22	Europe	Ireland	National Virus Reference Laboratory	National Virus Reference Laboratory	Zoe Yandle et al
EPI_ISL_1904733	Ireland/D-NVRL-22IRL37537/2021	2021-04-22	Europe	Ireland	National Virus Reference Laboratory	National Virus Reference Laboratory	Zoe Yandle et al
EPI_ISL_1904724	Ireland/D-NVRL-22IRL37583/2021	2021-04-22	Europe	Ireland	National Virus Reference Laboratory	National Virus Reference Laboratory	Zoe Yandle et al
EPI_ISL_1904740	Ireland/D-NVRL-22IRL37600/2021	2021-04-22	Europe	Ireland	National Virus Reference Laboratory	National Virus Reference Laboratory	Zoe Yandle et al
EPI_ISL_1904700	Ireland/D-NVRL-22IRL37602/2021	2021-04-22	Europe	Ireland	National Virus Reference Laboratory	National Virus Reference Laboratory	Zoe Yandle et al
EPI_ISL_1904655	Ireland/D-NVRL-22IRL37665/2021	2021-04-22	Europe	Ireland	National Virus Reference Laboratory	National Virus Reference Laboratory	Zoe Yandle et al
EPI_ISL_1904727	Ireland/D-NVRL-22IRL37673/2021	2021-04-22	Europe	Ireland	National Virus Reference Laboratory	National Virus Reference Laboratory	Zoe Yandle et al
EPI_ISL_1904679	Ireland/D-NVRL-22IRL37685/2021	2021-04-22	Europe	Ireland	National Virus Reference Laboratory	National Virus Reference Laboratory	Zoe Yandle et al
EPI_ISL_1904747	Ireland/D-NVRL-22IRL37688/2021	2021-04-22	Europe	Ireland	National Virus Reference Laboratory	National Virus Reference Laboratory	Zoe Yandle et al
EPI_ISL_1904713	Ireland/D-NVRL-22IRL37694/2021	2021-04-22	Europe	Ireland	National Virus Reference Laboratory	National Virus Reference Laboratory	Zoe Yandle et al
EPI_ISL_1904678	Ireland/D-NVRL-22IRL37699/2021	2021-04-22	Europe	Ireland	National Virus Reference Laboratory	National Virus Reference Laboratory	Zoe Yandle et al
EPI_ISL_1904729	Ireland/D-NVRL-22IRL39136/2021	2021-04-22	Europe	Ireland	National Virus Reference Laboratory	National Virus Reference Laboratory	Zoe Yandle et al
EPI_ISL_1904657	Ireland/D-NVRL-22IRL39201/2021	2021-04-22	Europe	Ireland	National Virus Reference Laboratory	National Virus Reference Laboratory	Zoe Yandle et al
EPI_ISL_1904710	Ireland/D-NVRL-22IRL39251/2021	2021-04-22	Europe	Ireland	National Virus Reference Laboratory	National Virus Reference Laboratory	Zoe Yandle et al
EPI_ISL_1904748	Ireland/D-NVRL-22IRL39454/2021	2021-04-22	Europe	Ireland	National Virus Reference Laboratory	National Virus Reference Laboratory	Zoe Yandle et al
EPI_ISL_1904656	Ireland/D-NVRL-22IRL39465/2021	2021-04-22	Europe	Ireland	National Virus Reference Laboratory	National Virus Reference Laboratory	Zoe Yandle et al
EPI_ISL_1904687	Ireland/D-NVRL-22IRL39469/2021	2021-04-22	Europe	Ireland	National Virus Reference Laboratory	National Virus Reference Laboratory	Zoe Yandle et al
EPI_ISL_1904666	Ireland/D-NVRL-22IRL39505/2021	2021-04-22	Europe	Ireland	National Virus Reference Laboratory	National Virus Reference Laboratory	Zoe Yandle et al
EPI_ISL_1904743	Ireland/D-NVRL-22IRL39509/2021	2021-04-22	Europe	Ireland	National Virus Reference Laboratory	National Virus Reference Laboratory	Zoe Yandle et al
EPI_ISL_1904742	Ireland/D-NVRL-22IRL39537/2021	2021-04-22	Europe	Ireland	National Virus Reference Laboratory	National Virus Reference Laboratory	Zoe Yandle et al
EPI_ISL_1904735	Ireland/D-NVRL-22IRL39615/2021	2021-04-22	Europe	Ireland	National Virus Reference Laboratory	National Virus Reference Laboratory	Zoe Yandle et al
EPI_ISL_1904751	Ireland/D-NVRL-22IRL39648/2021	2021-04-22	Europe	Ireland	National Virus Reference Laboratory	National Virus Reference Laboratory	Zoe Yandle et al
EPI_ISL_1904653	Ireland/D-NVRL-22IRL39714/2021	2021-04-22	Europe	Ireland	National Virus Reference Laboratory	National Virus Reference Laboratory	Zoe Yandle et al
EPI_ISL_1904707	Ireland/D-NVRL-22IRL39717/2021	2021-04-22	Europe	Ireland	National Virus Reference Laboratory	National Virus Reference Laboratory	Zoe Yandle et al
EPI_ISL_1904722	Ireland/D-NVRL-22IRL39725/2021	2021-04-22	Europe	Ireland	National Virus Reference Laboratory	National Virus Reference Laboratory	Zoe Yandle et al
EPI_ISL_1904659	Ireland/D-NVRL-22IRL39765/2021	2021-04-23	Europe	Ireland	National Virus Reference Laboratory	National Virus Reference Laboratory	Zoe Yandle et al
EPI_ISL_1904699	Ireland/D-NVRL-22IRL40342/2021	2021-04-22	Europe	Ireland	National Virus Reference Laboratory	National Virus Reference Laboratory	Zoe Yandle et al
EPI_ISL_1904701	Ireland/D-NVRL-22IRL40371/2021	2021-04-23	Europe	Ireland	National Virus Reference Laboratory	National Virus Reference Laboratory	Zoe Yandle et al
EPI_ISL_1904661	Ireland/D-NVRL-22IRL40375/2021	2021-04-23	Europe	Ireland	National Virus Reference Laboratory	National Virus Reference Laboratory	Zoe Yandle et al
EPI_ISL_1904814	Ireland/D-NVRL-22IRL40450/2021	2021-04-23	Europe	Ireland	National Virus Reference Laboratory	National Virus Reference Laboratory	Zoe Yandle et al
EPI_ISL_1904677	Ireland/D-NVRL-22IRL40451/2021	2021-04-23	Europe	Ireland	National Virus Reference Laboratory	National Virus Reference Laboratory	Zoe Yandle et al
EPI_ISL_1904817	Ireland/D-NVRL-22IRL40501/2021	2021-04-23	Europe	Ireland	National Virus Reference Laboratory	National Virus Reference Laboratory	Zoe Yandle et al
EPI_ISL_1904718	Ireland/D-NVRL-22IRL40612/2021	2021-04-22	Europe	Ireland	National Virus Reference Laboratory	National Virus Reference Laboratory	Zoe Yandle et al
EPI_ISL_1904696	Ireland/D-NVRL-22IRL40613/2021	2021-04-23	Europe	Ireland	National Virus Reference Laboratory	National Virus Reference Laboratory	Zoe Yandle et al
EPI_ISL_1904813	Ireland/D-NVRL-22IRL40617/2021	2021-04-23	Europe	Ireland	National Virus Reference Laboratory	National Virus Reference Laboratory	Zoe Yandle et al
EPI_ISL_1904698	Ireland/D-NVRL-22IRL40618/2021	2021-04-23	Europe	Ireland	National Virus Reference Laboratory	National Virus Reference Laboratory	Zoe Yandle et al
EPI_ISL_1904843	Ireland/D-NVRL-22IRL40667/2021	2021-04-23	Europe	Ireland	National Virus Reference Laboratory	National Virus Reference Laboratory	Zoe Yandle et al
EPI_ISL_1904702	Ireland/D-NVRL-22IRL40668/2021	2021-04-23	Europe	Ireland	National Virus Reference Laboratory	National Virus Reference Laboratory	Zoe Yandle et al
EPI_ISL_1904841	Ireland/D-NVRL-22IRL40696/2021	2021-04-23	Europe	Ireland	National Virus Reference Laboratory	National Virus Reference Laboratory	Zoe Yandle et al
EPI_ISL_1904673	Ireland/D-NVRL-22IRL40697/2021	2021-04-23	Europe	Ireland	National Virus Reference Laboratory	National Virus Reference Laboratory	Zoe Yandle et al
EPI_ISL_1904689	Ireland/D-NVRL-22IRL40794/2021	2021-04-23	Europe	Ireland	National Virus Reference Laboratory	National Virus Reference Laboratory	Zoe Yandle et al
EPI_ISL_1904685	Ireland/D-NVRL-22IRL40799/2021	2021-04-23	Europe	Ireland	National Virus Reference Laboratory	National Virus Reference Laboratory	Zoe Yandle et al
EPI_ISL_1904680	Ireland/D-NVRL-22IRL40813/2021	2021-04-23	Europe	Ireland	National Virus Reference Laboratory	National Virus Reference Laboratory	Zoe Yandle et al
EPI_ISL_1904671	Ireland/D-NVRL-22IRL40891/2021	2021-04-23	Europe	Ireland	National Virus Reference Laboratory	National Virus Reference Laboratory	Zoe Yandle et al
EPI_ISL_1904709	Ireland/D-NVRL-22IRL40899/2021	2021-04-23	Europe	Ireland	National Virus Reference Laboratory	National Virus Reference Laboratory	Zoe Yandle et al
EPI_ISL_1904716	Ireland/D-NVRL-22IRL40949/2021	2021-04-23	Europe	Ireland	National Virus Reference Laboratory	National Virus Reference Laboratory	Zoe Yandle et al
EPI_ISL_1904835	Ireland/D-NVRL-22IRL41009/2021	2021-04-23	Europe	Ireland	National Virus Reference Laboratory	National Virus Reference Laboratory	Zoe Yandle et al
EPI_ISL_1904694	Ireland/D-NVRL-22IRL41026/2021	2021-04-23	Europe	Ireland	National Virus Reference Laboratory	National Virus Reference Laboratory	Zoe Yandle et al
EPI_ISL_1904845	Ireland/D-NVRL-22IRL41101/2021	2021-04-23	Europe	Ireland	National Virus Reference Laboratory	National Virus Reference Laboratory	Zoe Yandle et al
EPI_ISL_1904815	Ireland/D-NVRL-22IRL41111/2021	2021-04-23	Europe	Ireland	National Virus Reference Laboratory	National Virus Reference Laboratory	Zoe Yandle et al
EPI_ISL_1904669	Ireland/D-NVRL-22IRL41121/2021	2021-04-23	Europe	Ireland	National Virus Reference Laboratory	National Virus Reference Laboratory	Zoe Yandle et al
EPI_ISL_1904834	Ireland/D-NVRL-22IRL41122/2021	2021-04-23	Europe	Ireland	National Virus Reference Laboratory	National Virus Reference Laboratory	Zoe Yandle et al
EPI_ISL_1904695	Ireland/D-NVRL-22IRL41141/2021	2021-04-23	Europe	Ireland	National Virus Reference Laboratory	National Virus Reference Laboratory	Zoe Yandle et al
EPI_ISL_1904697	Ireland/D-NVRL-22IRL41170/2021	2021-04-23	Europe	Ireland	National Virus Reference Laboratory	National Virus Reference Laboratory	Zoe Yandle et al
EPI_ISL_1904833	Ireland/D-NVRL-22IRL41192/2021	2021-04-23	Europe	Ireland	National Virus Reference Laboratory	National Virus Reference Laboratory	Zoe Yandle et al
EPI_ISL_1904686	Ireland/D-NVRL-22IRL41215/2021	2021-04-23	Europe	Ireland	National Virus Reference Laboratory	National Virus Reference Laboratory	Zoe Yandle et al
EPI_ISL_1904704	Ireland/D-NVRL-22IRL41267/2021	2021-04-23	Europe	Ireland	National Virus Reference Laboratory	National Virus Reference Laboratory	Zoe Yandle et al
EPI_ISL_1904681	Ireland/D-NVRL-22IRL41374/2021	2021-04-23	Europe	Ireland	National Virus Reference Laboratory	National Virus Reference Laboratory	Zoe Yandle et al
EPI_ISL_1904672	Ireland/D-NVRL-22IRL41383/2021	2021-04-23	Europe	Ireland	National Virus Reference Laboratory	National Virus Reference Laboratory	Zoe Yandle et al
EPI_ISL_1904682	Ireland/D-NVRL-22IRL41427/2021	2021-04-23	Europe	Ireland	National Virus Reference Laboratory	National Virus Reference Laboratory	Zoe Yandle et al
EPI_ISL_1904712	Ireland/D-NVRL-22IRL41455/2021	2021-04-23	Europe	Ireland	National Virus Reference Laboratory	National Virus Reference Laboratory	Zoe Yandle et al
EPI_ISL_1904691	Ireland/D-NVRL-22IRL41650/2021	2021-04-23	Europe	Ireland	National Virus Reference Laboratory	National Virus Reference Laboratory	Zoe Yandle et al
EPI_ISL_1904844	Ireland/D-NVRL-22IRL41657/2021	2021-04-23	Europe	Ireland	National Virus Reference Laboratory	National Virus Reference Laboratory	Zoe Yandle et al
EPI_ISL_1904664	Ireland/D-NVRL-22IRL41783/2021	2021-04-23	Europe	Ireland	National Virus Reference Laboratory	National Virus Reference Laboratory	Zoe Yandle et al
EPI_ISL_1904683	Ireland/D-NVRL-22IRL41792/2021	2021-04-23	Europe	Ireland	National Virus Reference Laboratory	National Virus Reference Laboratory	Zoe Yandle et al
EPI_ISL_1904688	Ireland/D-NVRL-22IRL41797/2021	2021-04-23	Europe	Ireland	National Virus Reference Laboratory	National Virus Reference Laboratory	Zoe Yandle et al
EPI_ISL_1904794	Ireland/D-NVRL-22IRL42106/2021	2021-04-24	Europe	Ireland	National Virus Reference Laboratory	National Virus Reference Laboratory	Zoe Yandle et al
EPI_ISL_1904842	Ireland/D-NVRL-22IRL42166/2021	2021-04-24	Europe	Ireland	National Virus Reference Laboratory	National Virus Reference Laboratory	Zoe Yandle et al
EPI_ISL_1904785	Ireland/D-NVRL-22IRL42167/2021	2021-04-24	Europe	Ireland	National Virus Reference Laboratory	National Virus Reference Laboratory	Zoe Yandle et al
EPI_ISL_1904693	Ireland/D-NVRL-22IRL42253/2021	2021-04-24	Europe	Ireland	National Virus Reference Laboratory	National Virus Reference Laboratory	Zoe Yandle et al
EPI_ISL_1904772	Ireland/D-NVRL-22IRL42321/2021	2021-04-24	Europe	Ireland	National Virus Reference Laboratory	National Virus Reference Laboratory	Zoe Yandle et al
EPI_ISL_1904797	Ireland/D-NVRL-22IRL42327/2021	2021-04-24	Europe	Ireland	National Virus Reference Laboratory	National Virus Reference Laboratory	Zoe Yandle et al
EPI_ISL_1904762	Ireland/D-NVRL-22IRL42399/2021	2021-04-24	Europe	Ireland	National Virus Reference Laboratory	National Virus Reference Laboratory	Zoe Yandle et al
EPI_ISL_1904770	Ireland/D-NVRL-22IRL42466/2021	2021-04-24	Europe	Ireland	National Virus Reference Laboratory	National Virus Reference Laboratory	Zoe Yandle et al
EPI_ISL_1904769	Ireland/D-NVRL-22IRL42514/2021	2021-04-24	Europe	Ireland	National Virus Reference Laboratory	National Virus Reference Laboratory	Zoe Yandle et al
EPI_ISL_1904773	Ireland/D-NVRL-22IRL42600/2021	2021-04-24	Europe	Ireland	National Virus Reference Laboratory	National Virus Reference Laboratory	Zoe Yandle et al
EPI_ISL_1904760	Ireland/D-NVRL-22IRL42601/2021	2021-04-24	Europe	Ireland	National Virus Reference Laboratory	National Virus Reference Laboratory	Zoe Yandle et al
EPI_ISL_1904811	Ireland/D-NVRL-22IRL42780/2021	2021-04-24	Europe	Ireland	National Virus Reference Laboratory	National Virus Reference Laboratory	Zoe Yandle et al
EPI_ISL_1904782	Ireland/D-NVRL-22IRL42859/2021	2021-04-24	Europe	Ireland	National Virus Reference Laboratory	National Virus Reference Laboratory	Zoe Yandle et al
EPI_ISL_1904819	Ireland/D-NVRL-22IRL42939/2021	2021-04-25	Europe	Ireland	National Virus Reference Laboratory	National Virus Reference Laboratory	Zoe Yandle et al
EPI_ISL_1904781	Ireland/D-NVRL-22IRL42940/2021	2021-04-25	Europe	Ireland	National Virus Reference Laboratory	National Virus Reference Laboratory	Zoe Yandle et al
EPI_ISL_1904823	Ireland/D-NVRL-22IRL42947/2021	2021-04-25	Europe	Ireland	National Virus Reference Laboratory	National Virus Reference Laboratory	Zoe Yandle et al
EPI_ISL_1904777	Ireland/D-NVRL-22IRL43392/2021	2021-04-24	Europe	Ireland	National Virus Reference Laboratory	National Virus Reference Laboratory	Zoe Yandle et al
EPI_ISL_1904808	Ireland/D-NVRL-22IRL43396/2021	2021-04-24	Europe	Ireland	National Virus Reference Laboratory	National Virus Reference Laboratory	Zoe Yandle et al
EPI_ISL_1904824	Ireland/D-NVRL-22IRL43616/2021	2021-04-24	Europe	Ireland	National Virus Reference Laboratory	National Virus Reference Laboratory	Zoe Yandle et al
EPI_ISL_1904840	Ireland/D-NVRL-22IRL43660/2021	2021-04-24	Europe	Ireland	National Virus Reference Laboratory	National Virus Reference Laboratory	Zoe Yandle et al
EPI_ISL_1904810	Ireland/D-NVRL-22IRL43673/2021	2021-04-24	Europe	Ireland	National Virus Reference Laboratory	National Virus Reference Laboratory	Zoe Yandle et al
EPI_ISL_1904831	Ireland/D-NVRL-22IRL43771/2021	2021-04-25	Europe	Ireland	National Virus Reference Laboratory	National Virus Reference Laboratory	Zoe Yandle et al
EPI_ISL_2088324	Ireland/D-NVRL-22IRL44117/2021	2021-04-25	Europe	Ireland	National Virus Reference Laboratory	National Virus Reference Laboratory	Zoe Yandle et al
EPI_ISL_2088367	Ireland/D-NVRL-22IRL44154/2021	2021-04-25	Europe	Ireland	National Virus Reference Laboratory	National Virus Reference Laboratory	Zoe Yandle et al
EPI_ISL_2088329	Ireland/D-NVRL-22IRL44214/2021	2021-04-25	Europe	Ireland	National Virus Reference Laboratory	National Virus Reference Laboratory	Zoe Yandle et al
EPI_ISL_2088342	Ireland/D-NVRL-22IRL44418/2021	2021-04-25	Europe	Ireland	National Virus Reference Laboratory	National Virus Reference Laboratory	Zoe Yandle et al
EPI_ISL_2088334	Ireland/D-NVRL-22IRL44550/2021	2021-04-25	Europe	Ireland	National Virus Reference Laboratory	National Virus Reference Laboratory	Zoe Yandle et al
EPI_ISL_2088360	Ireland/D-NVRL-22IRL44584/2021	2021-04-25	Europe	Ireland	National Virus Reference Laboratory	National Virus Reference Laboratory	Zoe Yandle et al
EPI_ISL_2088345	Ireland/D-NVRL-22IRL44586/2021	2021-04-25	Europe	Ireland	National Virus Reference Laboratory	National Virus Reference Laboratory	Zoe Yandle et al
EPI_ISL_2088323	Ireland/D-NVRL-22IRL44590/2021	2021-04-25	Europe	Ireland	National Virus Reference Laboratory	National Virus Reference Laboratory	Zoe Yandle et al
EPI_ISL_2088364	Ireland/D-NVRL-22IRL44595/2021	2021-04-25	Europe	Ireland	National Virus Reference Laboratory	National Virus Reference Laboratory	Zoe Yandle et al
EPI_ISL_2088375	Ireland/D-NVRL-22IRL44615/2021	2021-04-25	Europe	Ireland	National Virus Reference Laboratory	National Virus Reference Laboratory	Zoe Yandle et al
EPI_ISL_2088361	Ireland/D-NVRL-22IRL44820/2021	2021-04-25	Europe	Ireland	National Virus Reference Laboratory	National Virus Reference Laboratory	Zoe Yandle et al
EPI_ISL_2088337	Ireland/D-NVRL-22IRL44825/2021	2021-04-25	Europe	Ireland	National Virus Reference Laboratory	National Virus Reference Laboratory	Zoe Yandle et al
EPI_ISL_2088351	Ireland/D-NVRL-22IRL44830/2021	2021-04-25	Europe	Ireland	National Virus Reference Laboratory	National Virus Reference Laboratory	Zoe Yandle et al
EPI_ISL_2088347	Ireland/D-NVRL-22IRL44842/2021	2021-04-25	Europe	Ireland	National Virus Reference Laboratory	National Virus Reference Laboratory	Zoe Yandle et al
EPI_ISL_2088357	Ireland/D-NVRL-22IRL44884/2021	2021-04-25	Europe	Ireland	National Virus Reference Laboratory	National Virus Reference Laboratory	Zoe Yandle et al
EPI_ISL_2088366	Ireland/D-NVRL-22IRL44886/2021	2021-04-25	Europe	Ireland	National Virus Reference Laboratory	National Virus Reference Laboratory	Zoe Yandle et al
EPI_ISL_2088349	Ireland/D-NVRL-22IRL44988/2021	2021-04-25	Europe	Ireland	National Virus Reference Laboratory	National Virus Reference Laboratory	Zoe Yandle et al
EPI_ISL_2029352	Ireland/D-NVRL-22IRL45269/2021	2021-04-26	Europe	Ireland	National Virus Reference Laboratory	National Virus Reference Laboratory	Zoe Yandle et al
EPI_ISL_2029321	Ireland/D-NVRL-22IRL45561/2021	2021-04-26	Europe	Ireland	National Virus Reference Laboratory	National Virus Reference Laboratory	Zoe Yandle et al
EPI_ISL_2029285	Ireland/D-NVRL-22IRL45572/2021	2021-04-26	Europe	Ireland	National Virus Reference Laboratory	National Virus Reference Laboratory	Zoe Yandle et al
EPI_ISL_2029266	Ireland/D-NVRL-22IRL45591/2021	2021-04-26	Europe	Ireland	National Virus Reference Laboratory	National Virus Reference Laboratory	Zoe Yandle et al
EPI_ISL_2029328	Ireland/D-NVRL-22IRL45599/2021	2021-04-26	Europe	Ireland	National Virus Reference Laboratory	National Virus Reference Laboratory	Zoe Yandle et al
EPI_ISL_2029270	Ireland/D-NVRL-22IRL45718/2021	2021-04-26	Europe	Ireland	National Virus Reference Laboratory	National Virus Reference Laboratory	Zoe Yandle et al
EPI_ISL_2029250	Ireland/D-NVRL-22IRL45892/2021	2021-04-26	Europe	Ireland	National Virus Reference Laboratory	National Virus Reference Laboratory	Zoe Yandle et al
EPI_ISL_2029263	Ireland/D-NVRL-22IRL46030/2021	2021-04-26	Europe	Ireland	National Virus Reference Laboratory	National Virus Reference Laboratory	Zoe Yandle et al
EPI_ISL_2029335	Ireland/D-NVRL-22IRL46056/2021	2021-04-26	Europe	Ireland	National Virus Reference Laboratory	National Virus Reference Laboratory	Zoe Yandle et al
EPI_ISL_2029337	Ireland/D-NVRL-22IRL46097/2021	2021-04-26	Europe	Ireland	National Virus Reference Laboratory	National Virus Reference Laboratory	Zoe Yandle et al
EPI_ISL_2029333	Ireland/D-NVRL-22IRL46354/2021	2021-04-26	Europe	Ireland	National Virus Reference Laboratory	National Virus Reference Laboratory	Zoe Yandle et al
EPI_ISL_2029271	Ireland/D-NVRL-22IRL46478/2021	2021-04-26	Europe	Ireland	National Virus Reference Laboratory	National Virus Reference Laboratory	Zoe Yandle et al
EPI_ISL_2029334	Ireland/D-NVRL-22IRL46511/2021	2021-04-26	Europe	Ireland	National Virus Reference Laboratory	National Virus Reference Laboratory	Zoe Yandle et al
EPI_ISL_2029274	Ireland/D-NVRL-22IRL46513/2021	2021-04-26	Europe	Ireland	National Virus Reference Laboratory	National Virus Reference Laboratory	Zoe Yandle et al
EPI_ISL_2029268	Ireland/D-NVRL-22IRL46699/2021	2021-04-26	Europe	Ireland	National Virus Reference Laboratory	National Virus Reference Laboratory	Zoe Yandle et al
EPI_ISL_2029265	Ireland/D-NVRL-22IRL47130/2021	2021-04-26	Europe	Ireland	National Virus Reference Laboratory	National Virus Reference Laboratory	Zoe Yandle et al
EPI_ISL_2029339	Ireland/D-NVRL-22IRL47159/2021	2021-04-27	Europe	Ireland	National Virus Reference Laboratory	National Virus Reference Laboratory	Zoe Yandle et al
EPI_ISL_2029298	Ireland/D-NVRL-22IRL47225/2021	2021-04-27	Europe	Ireland	National Virus Reference Laboratory	National Virus Reference Laboratory	Zoe Yandle et al
EPI_ISL_2029338	Ireland/D-NVRL-22IRL47269/2021	2021-04-27	Europe	Ireland	National Virus Reference Laboratory	National Virus Reference Laboratory	Zoe Yandle et al
EPI_ISL_2029336	Ireland/D-NVRL-22IRL47295/2021	2021-04-27	Europe	Ireland	National Virus Reference Laboratory	National Virus Reference Laboratory	Zoe Yandle et al
EPI_ISL_2029275	Ireland/D-NVRL-22IRL47309/2021	2021-04-27	Europe	Ireland	National Virus Reference Laboratory	National Virus Reference Laboratory	Zoe Yandle et al
EPI_ISL_2029251	Ireland/D-NVRL-22IRL47382/2021	2021-04-27	Europe	Ireland	National Virus Reference Laboratory	National Virus Reference Laboratory	Zoe Yandle et al
EPI_ISL_2029209	Ireland/D-NVRL-22IRL47399/2021	2021-04-27	Europe	Ireland	National Virus Reference Laboratory	National Virus Reference Laboratory	Zoe Yandle et al
EPI_ISL_2029301	Ireland/D-NVRL-22IRL47404/2021	2021-04-27	Europe	Ireland	National Virus Reference Laboratory	National Virus Reference Laboratory	Zoe Yandle et al
EPI_ISL_2029252	Ireland/D-NVRL-22IRL47430/2021	2021-04-27	Europe	Ireland	National Virus Reference Laboratory	National Virus Reference Laboratory	Zoe Yandle et al
EPI_ISL_2029300	Ireland/D-NVRL-22IRL47452/2021	2021-04-27	Europe	Ireland	National Virus Reference Laboratory	National Virus Reference Laboratory	Zoe Yandle et al
EPI_ISL_2029264	Ireland/D-NVRL-22IRL47509/2021	2021-04-27	Europe	Ireland	National Virus Reference Laboratory	National Virus Reference Laboratory	Zoe Yandle et al
EPI_ISL_2029267	Ireland/D-NVRL-22IRL47520/2021	2021-04-27	Europe	Ireland	National Virus Reference Laboratory	National Virus Reference Laboratory	Zoe Yandle et al
EPI_ISL_2029276	Ireland/D-NVRL-22IRL47522/2021	2021-04-27	Europe	Ireland	National Virus Reference Laboratory	National Virus Reference Laboratory	Zoe Yandle et al
EPI_ISL_2029272	Ireland/D-NVRL-22IRL47528/2021	2021-04-27	Europe	Ireland	National Virus Reference Laboratory	National Virus Reference Laboratory	Zoe Yandle et al
EPI_ISL_2029295	Ireland/D-NVRL-22IRL47805/2021	2021-04-27	Europe	Ireland	National Virus Reference Laboratory	National Virus Reference Laboratory	Zoe Yandle et al
EPI_ISL_2029258	Ireland/D-NVRL-22IRL47942/2021	2021-04-27	Europe	Ireland	National Virus Reference Laboratory	National Virus Reference Laboratory	Zoe Yandle et al
EPI_ISL_2131900	Ireland/D-NVRL-22IRL48338/2021	2021-04-27	Europe	Ireland	National Virus Reference Laboratory	National Virus Reference Laboratory	Zoe Yandle et al
EPI_ISL_2131903	Ireland/D-NVRL-22IRL48339/2021	2021-04-27	Europe	Ireland	National Virus Reference Laboratory	National Virus Reference Laboratory	Zoe Yandle et al
EPI_ISL_2131876	Ireland/D-NVRL-22IRL48351/2021	2021-04-27	Europe	Ireland	National Virus Reference Laboratory	National Virus Reference Laboratory	Zoe Yandle et al
EPI_ISL_2131892	Ireland/D-NVRL-22IRL48409/2021	2021-04-27	Europe	Ireland	National Virus Reference Laboratory	National Virus Reference Laboratory	Zoe Yandle et al
EPI_ISL_2131890	Ireland/D-NVRL-22IRL48436/2021	2021-04-27	Europe	Ireland	National Virus Reference Laboratory	National Virus Reference Laboratory	Zoe Yandle et al
EPI_ISL_2131925	Ireland/D-NVRL-22IRL48439/2021	2021-04-27	Europe	Ireland	National Virus Reference Laboratory	National Virus Reference Laboratory	Zoe Yandle et al
EPI_ISL_2131907	Ireland/D-NVRL-22IRL48535/2021	2021-04-27	Europe	Ireland	National Virus Reference Laboratory	National Virus Reference Laboratory	Zoe Yandle et al
EPI_ISL_2131927	Ireland/D-NVRL-22IRL48555/2021	2021-04-27	Europe	Ireland	National Virus Reference Laboratory	National Virus Reference Laboratory	Zoe Yandle et al
EPI_ISL_2088374	Ireland/D-NVRL-22IRL48578/2021	2021-04-27	Europe	Ireland	National Virus Reference Laboratory	National Virus Reference Laboratory	Zoe Yandle et al
EPI_ISL_2131931	Ireland/D-NVRL-22IRL48628/2021	2021-04-27	Europe	Ireland	National Virus Reference Laboratory	National Virus Reference Laboratory	Zoe Yandle et al
EPI_ISL_2131914	Ireland/D-NVRL-22IRL49015/2021	2021-04-27	Europe	Ireland	National Virus Reference Laboratory	National Virus Reference Laboratory	Zoe Yandle et al
EPI_ISL_2029261	Ireland/D-NVRL-22IRL49026/2021	2021-04-27	Europe	Ireland	National Virus Reference Laboratory	National Virus Reference Laboratory	Zoe Yandle et al
EPI_ISL_2131933	Ireland/D-NVRL-22IRL49256/2021	2021-04-27	Europe	Ireland	National Virus Reference Laboratory	National Virus Reference Laboratory	Zoe Yandle et al
EPI_ISL_2131906	Ireland/D-NVRL-22IRL49450/2021	2021-04-27	Europe	Ireland	National Virus Reference Laboratory	National Virus Reference Laboratory	Zoe Yandle et al
EPI_ISL_2029299	Ireland/D-NVRL-22IRL49769/2021	2021-04-27	Europe	Ireland	National Virus Reference Laboratory	National Virus Reference Laboratory	Zoe Yandle et al
EPI_ISL_2131873	Ireland/D-NVRL-22IRL49951/2021	2021-04-27	Europe	Ireland	National Virus Reference Laboratory	National Virus Reference Laboratory	Zoe Yandle et al
EPI_ISL_2029249	Ireland/D-NVRL-22IRL49952/2021	2021-04-27	Europe	Ireland	National Virus Reference Laboratory	National Virus Reference Laboratory	Zoe Yandle et al
EPI_ISL_2131905	Ireland/D-NVRL-22IRL49953/2021	2021-04-27	Europe	Ireland	National Virus Reference Laboratory	National Virus Reference Laboratory	Zoe Yandle et al
EPI_ISL_2131901	Ireland/D-NVRL-22IRL49955/2021	2021-04-27	Europe	Ireland	National Virus Reference Laboratory	National Virus Reference Laboratory	Zoe Yandle et al
EPI_ISL_2131887	Ireland/D-NVRL-22IRL49983/2021	2021-04-27	Europe	Ireland	National Virus Reference Laboratory	National Virus Reference Laboratory	Zoe Yandle et al
EPI_ISL_2029206	Ireland/D-NVRL-22IRL50011/2021	2021-04-27	Europe	Ireland	National Virus Reference Laboratory	National Virus Reference Laboratory	Zoe Yandle et al
EPI_ISL_2131924	Ireland/D-NVRL-22IRL50512/2021	2021-04-28	Europe	Ireland	National Virus Reference Laboratory	National Virus Reference Laboratory	Zoe Yandle et al
EPI_ISL_2029262	Ireland/D-NVRL-22IRL50706/2021	2021-04-28	Europe	Ireland	National Virus Reference Laboratory	National Virus Reference Laboratory	Zoe Yandle et al
EPI_ISL_2029319	Ireland/D-NVRL-22IRL50714/2021	2021-04-28	Europe	Ireland	National Virus Reference Laboratory	National Virus Reference Laboratory	Zoe Yandle et al
EPI_ISL_2131912	Ireland/D-NVRL-22IRL50715/2021	2021-04-28	Europe	Ireland	National Virus Reference Laboratory	National Virus Reference Laboratory	Zoe Yandle et al
EPI_ISL_2131930	Ireland/D-NVRL-22IRL50716/2021	2021-04-28	Europe	Ireland	National Virus Reference Laboratory	National Virus Reference Laboratory	Zoe Yandle et al
EPI_ISL_2131934	Ireland/D-NVRL-22IRL50717/2021	2021-04-28	Europe	Ireland	National Virus Reference Laboratory	National Virus Reference Laboratory	Zoe Yandle et al
EPI_ISL_2029255	Ireland/D-NVRL-22IRL50741/2021	2021-04-28	Europe	Ireland	National Virus Reference Laboratory	National Virus Reference Laboratory	Zoe Yandle et al
EPI_ISL_2029257	Ireland/D-NVRL-22IRL50804/2021	2021-04-28	Europe	Ireland	National Virus Reference Laboratory	National Virus Reference Laboratory	Zoe Yandle et al
EPI_ISL_2131918	Ireland/D-NVRL-22IRL50815/2021	2021-04-28	Europe	Ireland	National Virus Reference Laboratory	National Virus Reference Laboratory	Zoe Yandle et al
EPI_ISL_2029282	Ireland/D-NVRL-22IRL51185/2021	2021-04-28	Europe	Ireland	National Virus Reference Laboratory	National Virus Reference Laboratory	Zoe Yandle et al
EPI_ISL_2088174	Ireland/D-NVRL-22IRL51192/2021	2021-04-28	Europe	Ireland	National Virus Reference Laboratory	National Virus Reference Laboratory	Zoe Yandle et al
EPI_ISL_2088157	Ireland/D-NVRL-22IRL51214/2021	2021-04-28	Europe	Ireland	National Virus Reference Laboratory	National Virus Reference Laboratory	Zoe Yandle et al
EPI_ISL_2088128	Ireland/D-NVRL-22IRL51222/2021	2021-04-28	Europe	Ireland	National Virus Reference Laboratory	National Virus Reference Laboratory	Zoe Yandle et al
EPI_ISL_2029290	Ireland/D-NVRL-22IRL51233/2021	2021-04-28	Europe	Ireland	National Virus Reference Laboratory	National Virus Reference Laboratory	Zoe Yandle et al
EPI_ISL_2088136	Ireland/D-NVRL-22IRL51245/2021	2021-04-28	Europe	Ireland	National Virus Reference Laboratory	National Virus Reference Laboratory	Zoe Yandle et al
EPI_ISL_2088116	Ireland/D-NVRL-22IRL51256/2021	2021-04-28	Europe	Ireland	National Virus Reference Laboratory	National Virus Reference Laboratory	Zoe Yandle et al
EPI_ISL_2029277	Ireland/D-NVRL-22IRL51274/2021	2021-04-28	Europe	Ireland	National Virus Reference Laboratory	National Virus Reference Laboratory	Zoe Yandle et al
EPI_ISL_2088220	Ireland/D-NVRL-22IRL51278/2021	2021-04-28	Europe	Ireland	National Virus Reference Laboratory	National Virus Reference Laboratory	Zoe Yandle et al
EPI_ISL_2029289	Ireland/D-NVRL-22IRL51356/2021	2021-04-28	Europe	Ireland	National Virus Reference Laboratory	National Virus Reference Laboratory	Zoe Yandle et al
EPI_ISL_2088129	Ireland/D-NVRL-22IRL51357/2021	2021-04-28	Europe	Ireland	National Virus Reference Laboratory	National Virus Reference Laboratory	Zoe Yandle et al
EPI_ISL_2088222	Ireland/D-NVRL-22IRL51358/2021	2021-04-28	Europe	Ireland	National Virus Reference Laboratory	National Virus Reference Laboratory	Zoe Yandle et al
EPI_ISL_2088105	Ireland/D-NVRL-22IRL51369/2021	2021-04-28	Europe	Ireland	National Virus Reference Laboratory	National Virus Reference Laboratory	Zoe Yandle et al
EPI_ISL_2088091	Ireland/D-NVRL-22IRL51382/2021	2021-04-28	Europe	Ireland	National Virus Reference Laboratory	National Virus Reference Laboratory	Zoe Yandle et al
EPI_ISL_2088098	Ireland/D-NVRL-22IRL51403/2021	2021-04-28	Europe	Ireland	National Virus Reference Laboratory	National Virus Reference Laboratory	Zoe Yandle et al
EPI_ISL_2088127	Ireland/D-NVRL-22IRL51449/2021	2021-04-28	Europe	Ireland	National Virus Reference Laboratory	National Virus Reference Laboratory	Zoe Yandle et al
EPI_ISL_2029292	Ireland/D-NVRL-22IRL51459/2021	2021-04-28	Europe	Ireland	National Virus Reference Laboratory	National Virus Reference Laboratory	Zoe Yandle et al
EPI_ISL_2088210	Ireland/D-NVRL-22IRL51471/2021	2021-04-28	Europe	Ireland	National Virus Reference Laboratory	National Virus Reference Laboratory	Zoe Yandle et al
EPI_ISL_2088167	Ireland/D-NVRL-22IRL51490/2021	2021-04-28	Europe	Ireland	National Virus Reference Laboratory	National Virus Reference Laboratory	Zoe Yandle et al
EPI_ISL_2029278	Ireland/D-NVRL-22IRL51508/2021	2021-04-28	Europe	Ireland	National Virus Reference Laboratory	National Virus Reference Laboratory	Zoe Yandle et al
EPI_ISL_2088142	Ireland/D-NVRL-22IRL51509/2021	2021-04-28	Europe	Ireland	National Virus Reference Laboratory	National Virus Reference Laboratory	Zoe Yandle et al
EPI_ISL_2088198	Ireland/D-NVRL-22IRL51515/2021	2021-04-28	Europe	Ireland	National Virus Reference Laboratory	National Virus Reference Laboratory	Zoe Yandle et al
EPI_ISL_2088182	Ireland/D-NVRL-22IRL51573/2021	2021-04-28	Europe	Ireland	National Virus Reference Laboratory	National Virus Reference Laboratory	Zoe Yandle et al
EPI_ISL_2088207	Ireland/D-NVRL-22IRL51575/2021	2021-04-28	Europe	Ireland	National Virus Reference Laboratory	National Virus Reference Laboratory	Zoe Yandle et al
EPI_ISL_2029284	Ireland/D-NVRL-22IRL51834/2021	2021-04-28	Europe	Ireland	National Virus Reference Laboratory	National Virus Reference Laboratory	Zoe Yandle et al
EPI_ISL_2029293	Ireland/D-NVRL-22IRL51837/2021	2021-04-28	Europe	Ireland	National Virus Reference Laboratory	National Virus Reference Laboratory	Zoe Yandle et al
EPI_ISL_2029287	Ireland/D-NVRL-22IRL51840/2021	2021-04-28	Europe	Ireland	National Virus Reference Laboratory	National Virus Reference Laboratory	Zoe Yandle et al
EPI_ISL_2088112	Ireland/D-NVRL-22IRL52711/2021	2021-04-28	Europe	Ireland	National Virus Reference Laboratory	National Virus Reference Laboratory	Zoe Yandle et al
EPI_ISL_2029340	Ireland/D-NVRL-22IRL52818/2021	2021-04-28	Europe	Ireland	National Virus Reference Laboratory	National Virus Reference Laboratory	Zoe Yandle et al
EPI_ISL_2088160	Ireland/D-NVRL-22IRL53021/2021	2021-04-28	Europe	Ireland	National Virus Reference Laboratory	National Virus Reference Laboratory	Zoe Yandle et al
EPI_ISL_2088100	Ireland/D-NVRL-22IRL53894/2021	2021-04-29	Europe	Ireland	National Virus Reference Laboratory	National Virus Reference Laboratory	Zoe Yandle et al
EPI_ISL_2088171	Ireland/D-NVRL-22IRL53945/2021	2021-04-29	Europe	Ireland	National Virus Reference Laboratory	National Virus Reference Laboratory	Zoe Yandle et al
EPI_ISL_2088140	Ireland/D-NVRL-22IRL53965/2021	2021-04-29	Europe	Ireland	National Virus Reference Laboratory	National Virus Reference Laboratory	Zoe Yandle et al
EPI_ISL_2088131	Ireland/D-NVRL-22IRL54078/2021	2021-04-29	Europe	Ireland	National Virus Reference Laboratory	National Virus Reference Laboratory	Zoe Yandle et al
EPI_ISL_2088161	Ireland/D-NVRL-22IRL54086/2021	2021-04-29	Europe	Ireland	National Virus Reference Laboratory	National Virus Reference Laboratory	Zoe Yandle et al
EPI_ISL_2088299	Ireland/D-NVRL-22IRL56748/2021	2021-04-30	Europe	Ireland	National Virus Reference Laboratory	National Virus Reference Laboratory	Zoe Yandle et al
EPI_ISL_2088269	Ireland/D-NVRL-22IRL56960/2021	2021-04-30	Europe	Ireland	National Virus Reference Laboratory	National Virus Reference Laboratory	Zoe Yandle et al
EPI_ISL_2131939	Ireland/D-NVRL-22IRL57054/2021	2021-04-30	Europe	Ireland	National Virus Reference Laboratory	National Virus Reference Laboratory	Zoe Yandle et al
EPI_ISL_2088290	Ireland/D-NVRL-22IRL57126/2021	2021-04-30	Europe	Ireland	National Virus Reference Laboratory	National Virus Reference Laboratory	Zoe Yandle et al
EPI_ISL_2088321	Ireland/D-NVRL-22IRL57167/2021	2021-04-30	Europe	Ireland	National Virus Reference Laboratory	National Virus Reference Laboratory	Zoe Yandle et al
EPI_ISL_2088252	Ireland/D-NVRL-22IRL57175/2021	2021-04-30	Europe	Ireland	National Virus Reference Laboratory	National Virus Reference Laboratory	Zoe Yandle et al
EPI_ISL_2088249	Ireland/D-NVRL-22IRL57211/2021	2021-04-30	Europe	Ireland	National Virus Reference Laboratory	National Virus Reference Laboratory	Zoe Yandle et al
EPI_ISL_2088261	Ireland/D-NVRL-22IRL57216/2021	2021-04-30	Europe	Ireland	National Virus Reference Laboratory	National Virus Reference Laboratory	Zoe Yandle et al
EPI_ISL_2132115	Ireland/D-NVRL-22IRL57246/2021	2021-04-30	Europe	Ireland	National Virus Reference Laboratory	National Virus Reference Laboratory	Zoe Yandle et al
EPI_ISL_2132119	Ireland/D-NVRL-22IRL57373/2021	2021-04-30	Europe	Ireland	National Virus Reference Laboratory	National Virus Reference Laboratory	Zoe Yandle et al
EPI_ISL_2131960	Ireland/D-NVRL-22IRL57376/2021	2021-04-30	Europe	Ireland	National Virus Reference Laboratory	National Virus Reference Laboratory	Zoe Yandle et al
EPI_ISL_2132076	Ireland/D-NVRL-22IRL57379/2021	2021-04-30	Europe	Ireland	National Virus Reference Laboratory	National Virus Reference Laboratory	Zoe Yandle et al
EPI_ISL_2132091	Ireland/D-NVRL-22IRL57380/2021	2021-04-30	Europe	Ireland	National Virus Reference Laboratory	National Virus Reference Laboratory	Zoe Yandle et al
EPI_ISL_2131942	Ireland/D-NVRL-22IRL59887/2021	2021-04-30	Europe	Ireland	National Virus Reference Laboratory	National Virus Reference Laboratory	Zoe Yandle et al
EPI_ISL_2132095	Ireland/D-NVRL-22IRL60020/2021	2021-04-30	Europe	Ireland	National Virus Reference Laboratory	National Virus Reference Laboratory	Zoe Yandle et al
EPI_ISL_2131946	Ireland/D-NVRL-22IRL60199/2021	2021-04-30	Europe	Ireland	National Virus Reference Laboratory	National Virus Reference Laboratory	Zoe Yandle et al
EPI_ISL_2131949	Ireland/D-NVRL-22IRL60393/2021	2021-04-30	Europe	Ireland	National Virus Reference Laboratory	National Virus Reference Laboratory	Zoe Yandle et al
EPI_ISL_2132125	Ireland/D-NVRL-22IRL60444/2021	2021-04-30	Europe	Ireland	National Virus Reference Laboratory	National Virus Reference Laboratory	Zoe Yandle et al
EPI_ISL_2132072	Ireland/D-NVRL-22IRL60540/2021	2021-04-30	Europe	Ireland	National Virus Reference Laboratory	National Virus Reference Laboratory	Zoe Yandle et al
EPI_ISL_2132104	Ireland/D-NVRL-22IRL60543/2021	2021-04-30	Europe	Ireland	National Virus Reference Laboratory	National Virus Reference Laboratory	Zoe Yandle et al
EPI_ISL_2132117	Ireland/D-NVRL-22IRL60818/2021	2021-04-30	Europe	Ireland	National Virus Reference Laboratory	National Virus Reference Laboratory	Zoe Yandle et al
EPI_ISL_2132012	Ireland/D-NVRL-22IRL60833/2021	2021-05-01	Europe	Ireland	National Virus Reference Laboratory	National Virus Reference Laboratory	Zoe Yandle et al
EPI_ISL_2132021	Ireland/D-NVRL-22IRL60834/2021	2021-05-01	Europe	Ireland	National Virus Reference Laboratory	National Virus Reference Laboratory	Zoe Yandle et al
EPI_ISL_2131983	Ireland/D-NVRL-22IRL60837/2021	2021-05-01	Europe	Ireland	National Virus Reference Laboratory	National Virus Reference Laboratory	Zoe Yandle et al
EPI_ISL_2131989	Ireland/D-NVRL-22IRL60838/2021	2021-05-01	Europe	Ireland	National Virus Reference Laboratory	National Virus Reference Laboratory	Zoe Yandle et al
EPI_ISL_2131981	Ireland/D-NVRL-22IRL60870/2021	2021-05-01	Europe	Ireland	National Virus Reference Laboratory	National Virus Reference Laboratory	Zoe Yandle et al
EPI_ISL_2132013	Ireland/D-NVRL-22IRL60881/2021	2021-05-01	Europe	Ireland	National Virus Reference Laboratory	National Virus Reference Laboratory	Zoe Yandle et al
EPI_ISL_2131999	Ireland/D-NVRL-22IRL61213/2021	2021-05-01	Europe	Ireland	National Virus Reference Laboratory	National Virus Reference Laboratory	Zoe Yandle et al
EPI_ISL_2132022	Ireland/D-NVRL-22IRL61239/2021	2021-05-01	Europe	Ireland	National Virus Reference Laboratory	National Virus Reference Laboratory	Zoe Yandle et al
EPI_ISL_2131971	Ireland/D-NVRL-22IRL61263/2021	2021-05-01	Europe	Ireland	National Virus Reference Laboratory	National Virus Reference Laboratory	Zoe Yandle et al
EPI_ISL_2131958	Ireland/D-NVRL-22IRL61918/2021	2021-05-01	Europe	Ireland	National Virus Reference Laboratory	National Virus Reference Laboratory	Zoe Yandle et al
EPI_ISL_2131991	Ireland/D-NVRL-22IRL61991/2021	2021-05-01	Europe	Ireland	National Virus Reference Laboratory	National Virus Reference Laboratory	Zoe Yandle et al
EPI_ISL_2132018	Ireland/D-NVRL-22IRL62051/2021	2021-05-01	Europe	Ireland	National Virus Reference Laboratory	National Virus Reference Laboratory	Zoe Yandle et al
EPI_ISL_2132010	Ireland/D-NVRL-22IRL62067/2021	2021-05-01	Europe	Ireland	National Virus Reference Laboratory	National Virus Reference Laboratory	Zoe Yandle et al
EPI_ISL_2131962	Ireland/D-NVRL-22IRL62071/2021	2021-05-01	Europe	Ireland	National Virus Reference Laboratory	National Virus Reference Laboratory	Zoe Yandle et al
EPI_ISL_2131997	Ireland/D-NVRL-22IRL62098/2021	2021-05-01	Europe	Ireland	National Virus Reference Laboratory	National Virus Reference Laboratory	Zoe Yandle et al
EPI_ISL_2131984	Ireland/D-NVRL-22IRL62170/2021	2021-05-01	Europe	Ireland	National Virus Reference Laboratory	National Virus Reference Laboratory	Zoe Yandle et al
EPI_ISL_2132027	Ireland/D-NVRL-22IRL62188/2021	2021-05-01	Europe	Ireland	National Virus Reference Laboratory	National Virus Reference Laboratory	Zoe Yandle et al
EPI_ISL_2132014	Ireland/D-NVRL-22IRL62190/2021	2021-05-01	Europe	Ireland	National Virus Reference Laboratory	National Virus Reference Laboratory	Zoe Yandle et al
EPI_ISL_2131976	Ireland/D-NVRL-22IRL62217/2021	2021-05-01	Europe	Ireland	National Virus Reference Laboratory	National Virus Reference Laboratory	Zoe Yandle et al
EPI_ISL_2132132	Ireland/D-NVRL-22IRL62232/2021	2021-05-01	Europe	Ireland	National Virus Reference Laboratory	National Virus Reference Laboratory	Zoe Yandle et al
EPI_ISL_2131992	Ireland/D-NVRL-22IRL62292/2021	2021-05-01	Europe	Ireland	National Virus Reference Laboratory	National Virus Reference Laboratory	Zoe Yandle et al
EPI_ISL_2132026	Ireland/D-NVRL-22IRL62304/2021	2021-05-01	Europe	Ireland	National Virus Reference Laboratory	National Virus Reference Laboratory	Zoe Yandle et al
EPI_ISL_2132003	Ireland/D-NVRL-22IRL62312/2021	2021-05-01	Europe	Ireland	National Virus Reference Laboratory	National Virus Reference Laboratory	Zoe Yandle et al
EPI_ISL_2132020	Ireland/D-NVRL-22IRL62317/2021	2021-05-01	Europe	Ireland	National Virus Reference Laboratory	National Virus Reference Laboratory	Zoe Yandle et al
EPI_ISL_2131959	Ireland/D-NVRL-22IRL62525/2021	2021-05-01	Europe	Ireland	National Virus Reference Laboratory	National Virus Reference Laboratory	Zoe Yandle et al
EPI_ISL_2132029	Ireland/D-NVRL-22IRL62532/2021	2021-05-01	Europe	Ireland	National Virus Reference Laboratory	National Virus Reference Laboratory	Zoe Yandle et al
EPI_ISL_2131969	Ireland/D-NVRL-22IRL63075/2021	2021-05-01	Europe	Ireland	National Virus Reference Laboratory	National Virus Reference Laboratory	Zoe Yandle et al
EPI_ISL_2131957	Ireland/D-NVRL-22IRL63398/2021	2021-05-01	Europe	Ireland	National Virus Reference Laboratory	National Virus Reference Laboratory	Zoe Yandle et al
EPI_ISL_2132017	Ireland/D-NVRL-22IRL63527/2021	2021-05-01	Europe	Ireland	National Virus Reference Laboratory	National Virus Reference Laboratory	Zoe Yandle et al
EPI_ISL_2132052	Ireland/D-NVRL-22IRL64185/2021	2021-05-02	Europe	Ireland	National Virus Reference Laboratory	National Virus Reference Laboratory	Zoe Yandle et al
EPI_ISL_2131850	Ireland/D-NVRL-22IRL64235/2021	2021-05-02	Europe	Ireland	National Virus Reference Laboratory	National Virus Reference Laboratory	Zoe Yandle et al
EPI_ISL_2132044	Ireland/D-NVRL-22IRL64238/2021	2021-05-02	Europe	Ireland	National Virus Reference Laboratory	National Virus Reference Laboratory	Zoe Yandle et al
EPI_ISL_2132048	Ireland/D-NVRL-22IRL64264/2021	2021-05-02	Europe	Ireland	National Virus Reference Laboratory	National Virus Reference Laboratory	Zoe Yandle et al
EPI_ISL_2131982	Ireland/D-NVRL-22IRL64361/2021	2021-05-02	Europe	Ireland	National Virus Reference Laboratory	National Virus Reference Laboratory	Zoe Yandle et al
EPI_ISL_2132038	Ireland/D-NVRL-22IRL64372/2021	2021-05-02	Europe	Ireland	National Virus Reference Laboratory	National Virus Reference Laboratory	Zoe Yandle et al
EPI_ISL_2132040	Ireland/D-NVRL-22IRL64479/2021	2021-05-02	Europe	Ireland	National Virus Reference Laboratory	National Virus Reference Laboratory	Zoe Yandle et al
EPI_ISL_2132037	Ireland/D-NVRL-22IRL64670/2021	2021-05-02	Europe	Ireland	National Virus Reference Laboratory	National Virus Reference Laboratory	Zoe Yandle et al
EPI_ISL_2132057	Ireland/D-NVRL-22IRL64671/2021	2021-05-02	Europe	Ireland	National Virus Reference Laboratory	National Virus Reference Laboratory	Zoe Yandle et al
EPI_ISL_2131881	Ireland/D-NVRL-22IRL64737/2021	2021-05-02	Europe	Ireland	National Virus Reference Laboratory	National Virus Reference Laboratory	Zoe Yandle et al
EPI_ISL_2132034	Ireland/D-NVRL-22IRL64739/2021	2021-05-02	Europe	Ireland	National Virus Reference Laboratory	National Virus Reference Laboratory	Zoe Yandle et al
EPI_ISL_2132045	Ireland/D-NVRL-22IRL64744/2021	2021-05-02	Europe	Ireland	National Virus Reference Laboratory	National Virus Reference Laboratory	Zoe Yandle et al
EPI_ISL_2132054	Ireland/D-NVRL-22IRL64874/2021	2021-05-02	Europe	Ireland	National Virus Reference Laboratory	National Virus Reference Laboratory	Zoe Yandle et al
EPI_ISL_2131860	Ireland/D-NVRL-22IRL64925/2021	2021-05-02	Europe	Ireland	National Virus Reference Laboratory	National Virus Reference Laboratory	Zoe Yandle et al
EPI_ISL_2132051	Ireland/D-NVRL-22IRL64939/2021	2021-05-02	Europe	Ireland	National Virus Reference Laboratory	National Virus Reference Laboratory	Zoe Yandle et al
EPI_ISL_2132060	Ireland/D-NVRL-22IRL65040/2021	2021-05-02	Europe	Ireland	National Virus Reference Laboratory	National Virus Reference Laboratory	Zoe Yandle et al
EPI_ISL_2131854	Ireland/D-NVRL-22IRL65095/2021	2021-05-02	Europe	Ireland	National Virus Reference Laboratory	National Virus Reference Laboratory	Zoe Yandle et al
EPI_ISL_2132085	Ireland/D-NVRL-22IRL65135/2021	2021-05-02	Europe	Ireland	National Virus Reference Laboratory	National Virus Reference Laboratory	Zoe Yandle et al
EPI_ISL_2131882	Ireland/D-NVRL-22IRL65146/2021	2021-05-02	Europe	Ireland	National Virus Reference Laboratory	National Virus Reference Laboratory	Zoe Yandle et al
EPI_ISL_2131864	Ireland/D-NVRL-22IRL65147/2021	2021-05-02	Europe	Ireland	National Virus Reference Laboratory	National Virus Reference Laboratory	Zoe Yandle et al
EPI_ISL_2131895	Ireland/D-NVRL-22IRL65161/2021	2021-05-02	Europe	Ireland	National Virus Reference Laboratory	National Virus Reference Laboratory	Zoe Yandle et al
EPI_ISL_2131866	Ireland/D-NVRL-22IRL65173/2021	2021-05-02	Europe	Ireland	National Virus Reference Laboratory	National Virus Reference Laboratory	Zoe Yandle et al
EPI_ISL_2132042	Ireland/D-NVRL-22IRL65184/2021	2021-05-02	Europe	Ireland	National Virus Reference Laboratory	National Virus Reference Laboratory	Zoe Yandle et al
EPI_ISL_2131869	Ireland/D-NVRL-22IRL65188/2021	2021-05-02	Europe	Ireland	National Virus Reference Laboratory	National Virus Reference Laboratory	Zoe Yandle et al
EPI_ISL_2131872	Ireland/D-NVRL-22IRL65195/2021	2021-05-02	Europe	Ireland	National Virus Reference Laboratory	National Virus Reference Laboratory	Zoe Yandle et al
EPI_ISL_2132047	Ireland/D-NVRL-22IRL65223/2021	2021-05-03	Europe	Ireland	National Virus Reference Laboratory	National Virus Reference Laboratory	Zoe Yandle et al
EPI_ISL_2132056	Ireland/D-NVRL-22IRL65386/2021	2021-05-02	Europe	Ireland	National Virus Reference Laboratory	National Virus Reference Laboratory	Zoe Yandle et al
EPI_ISL_2132050	Ireland/D-NVRL-22IRL65390/2021	2021-05-02	Europe	Ireland	National Virus Reference Laboratory	National Virus Reference Laboratory	Zoe Yandle et al
EPI_ISL_2132055	Ireland/D-NVRL-22IRL65397/2021	2021-05-02	Europe	Ireland	National Virus Reference Laboratory	National Virus Reference Laboratory	Zoe Yandle et al
EPI_ISL_2131896	Ireland/D-NVRL-22IRL65404/2021	2021-05-02	Europe	Ireland	National Virus Reference Laboratory	National Virus Reference Laboratory	Zoe Yandle et al
EPI_ISL_2131852	Ireland/D-NVRL-22IRL65572/2021	2021-05-02	Europe	Ireland	National Virus Reference Laboratory	National Virus Reference Laboratory	Zoe Yandle et al
EPI_ISL_2132046	Ireland/D-NVRL-22IRL65586/2021	2021-05-02	Europe	Ireland	National Virus Reference Laboratory	National Virus Reference Laboratory	Zoe Yandle et al
EPI_ISL_2131858	Ireland/D-NVRL-22IRL65599/2021	2021-05-02	Europe	Ireland	National Virus Reference Laboratory	National Virus Reference Laboratory	Zoe Yandle et al
EPI_ISL_2131851	Ireland/D-NVRL-22IRL65659/2021	2021-05-02	Europe	Ireland	National Virus Reference Laboratory	National Virus Reference Laboratory	Zoe Yandle et al
EPI_ISL_2131861	Ireland/D-NVRL-22IRL65692/2021	2021-05-02	Europe	Ireland	National Virus Reference Laboratory	National Virus Reference Laboratory	Zoe Yandle et al
EPI_ISL_2132041	Ireland/D-NVRL-22IRL65730/2021	2021-05-03	Europe	Ireland	National Virus Reference Laboratory	National Virus Reference Laboratory	Zoe Yandle et al
EPI_ISL_2132079	Ireland/D-NVRL-22IRL65859/2021	2021-05-03	Europe	Ireland	National Virus Reference Laboratory	National Virus Reference Laboratory	Zoe Yandle et al
EPI_ISL_2132087	Ireland/D-NVRL-22IRL65860/2021	2021-05-03	Europe	Ireland	National Virus Reference Laboratory	National Virus Reference Laboratory	Zoe Yandle et al
EPI_ISL_2132083	Ireland/D-NVRL-22IRL65873/2021	2021-05-03	Europe	Ireland	National Virus Reference Laboratory	National Virus Reference Laboratory	Zoe Yandle et al
EPI_ISL_2132066	Ireland/D-NVRL-22IRL65955/2021	2021-05-03	Europe	Ireland	National Virus Reference Laboratory	National Virus Reference Laboratory	Zoe Yandle et al
EPI_ISL_2132032	Ireland/D-NVRL-22IRL66061/2021	2021-05-03	Europe	Ireland	National Virus Reference Laboratory	National Virus Reference Laboratory	Zoe Yandle et al
EPI_ISL_2132089	Ireland/D-NVRL-22IRL66074/2021	2021-05-03	Europe	Ireland	National Virus Reference Laboratory	National Virus Reference Laboratory	Zoe Yandle et al
EPI_ISL_2132058	Ireland/D-NVRL-22IRL66124/2021	2021-05-03	Europe	Ireland	National Virus Reference Laboratory	National Virus Reference Laboratory	Zoe Yandle et al
EPI_ISL_2132059	Ireland/D-NVRL-22IRL66144/2021	2021-05-03	Europe	Ireland	National Virus Reference Laboratory	National Virus Reference Laboratory	Zoe Yandle et al
EPI_ISL_2132088	Ireland/D-NVRL-22IRL66171/2021	2021-05-03	Europe	Ireland	National Virus Reference Laboratory	National Virus Reference Laboratory	Zoe Yandle et al
EPI_ISL_2132036	Ireland/D-NVRL-22IRL66346/2021	2021-05-03	Europe	Ireland	National Virus Reference Laboratory	National Virus Reference Laboratory	Zoe Yandle et al
EPI_ISL_2132081	Ireland/D-NVRL-22IRL66451/2021	2021-05-03	Europe	Ireland	National Virus Reference Laboratory	National Virus Reference Laboratory	Zoe Yandle et al
EPI_ISL_2132070	Ireland/D-NVRL-22IRL66454/2021	2021-05-03	Europe	Ireland	National Virus Reference Laboratory	National Virus Reference Laboratory	Zoe Yandle et al
EPI_ISL_2132033	Ireland/D-NVRL-22IRL66561/2021	2021-05-03	Europe	Ireland	National Virus Reference Laboratory	National Virus Reference Laboratory	Zoe Yandle et al
EPI_ISL_2132061	Ireland/D-NVRL-22IRL66570/2021	2021-05-03	Europe	Ireland	National Virus Reference Laboratory	National Virus Reference Laboratory	Zoe Yandle et al
EPI_ISL_2132086	Ireland/D-NVRL-22IRL66594/2021	2021-05-03	Europe	Ireland	National Virus Reference Laboratory	National Virus Reference Laboratory	Zoe Yandle et al
EPI_ISL_2132071	Ireland/D-NVRL-22IRL66618/2021	2021-05-03	Europe	Ireland	National Virus Reference Laboratory	National Virus Reference Laboratory	Zoe Yandle et al
EPI_ISL_2132063	Ireland/D-NVRL-22IRL66623/2021	2021-05-03	Europe	Ireland	National Virus Reference Laboratory	National Virus Reference Laboratory	Zoe Yandle et al
EPI_ISL_2132064	Ireland/D-NVRL-22IRL66629/2021	2021-05-03	Europe	Ireland	National Virus Reference Laboratory	National Virus Reference Laboratory	Zoe Yandle et al
EPI_ISL_2132077	Ireland/D-NVRL-22IRL66663/2021	2021-05-03	Europe	Ireland	National Virus Reference Laboratory	National Virus Reference Laboratory	Zoe Yandle et al
EPI_ISL_2132067	Ireland/D-NVRL-22IRL66676/2021	2021-05-03	Europe	Ireland	National Virus Reference Laboratory	National Virus Reference Laboratory	Zoe Yandle et al
EPI_ISL_2132062	Ireland/D-NVRL-22IRL67033/2021	2021-05-03	Europe	Ireland	National Virus Reference Laboratory	National Virus Reference Laboratory	Zoe Yandle et al
EPI_ISL_2132078	Ireland/D-NVRL-22IRL67461/2021	2021-05-03	Europe	Ireland	National Virus Reference Laboratory	National Virus Reference Laboratory	Zoe Yandle et al
EPI_ISL_2132216	Ireland/D-NVRL-22IRL68128/2021	2021-05-04	Europe	Ireland	National Virus Reference Laboratory	National Virus Reference Laboratory	Zoe Yandle et al
EPI_ISL_2132210	Ireland/D-NVRL-22IRL68189/2021	2021-05-04	Europe	Ireland	National Virus Reference Laboratory	National Virus Reference Laboratory	Zoe Yandle et al
EPI_ISL_2132176	Ireland/D-NVRL-22IRL68190/2021	2021-05-04	Europe	Ireland	National Virus Reference Laboratory	National Virus Reference Laboratory	Zoe Yandle et al
EPI_ISL_2132174	Ireland/D-NVRL-22IRL68278/2021	2021-05-04	Europe	Ireland	National Virus Reference Laboratory	National Virus Reference Laboratory	Zoe Yandle et al
EPI_ISL_2132128	Ireland/D-NVRL-22IRL68284/2021	2021-05-04	Europe	Ireland	National Virus Reference Laboratory	National Virus Reference Laboratory	Zoe Yandle et al
EPI_ISL_2132204	Ireland/D-NVRL-22IRL68286/2021	2021-05-04	Europe	Ireland	National Virus Reference Laboratory	National Virus Reference Laboratory	Zoe Yandle et al
EPI_ISL_2132171	Ireland/D-NVRL-22IRL68293/2021	2021-05-04	Europe	Ireland	National Virus Reference Laboratory	National Virus Reference Laboratory	Zoe Yandle et al
EPI_ISL_2131844	Ireland/D-NVRL-22IRL68316/2021	2021-05-04	Europe	Ireland	National Virus Reference Laboratory	National Virus Reference Laboratory	Zoe Yandle et al
EPI_ISL_2132212	Ireland/D-NVRL-22IRL68331/2021	2021-05-04	Europe	Ireland	National Virus Reference Laboratory	National Virus Reference Laboratory	Zoe Yandle et al
EPI_ISL_2132164	Ireland/D-NVRL-22IRL68528/2021	2021-05-04	Europe	Ireland	National Virus Reference Laboratory	National Virus Reference Laboratory	Zoe Yandle et al
EPI_ISL_2132196	Ireland/D-NVRL-22IRL68644/2021	2021-05-04	Europe	Ireland	National Virus Reference Laboratory	National Virus Reference Laboratory	Zoe Yandle et al
EPI_ISL_2132193	Ireland/D-NVRL-22IRL68672/2021	2021-05-04	Europe	Ireland	National Virus Reference Laboratory	National Virus Reference Laboratory	Zoe Yandle et al
EPI_ISL_2132173	Ireland/D-NVRL-22IRL68912/2021	2021-05-04	Europe	Ireland	National Virus Reference Laboratory	National Virus Reference Laboratory	Zoe Yandle et al
EPI_ISL_2132156	Ireland/D-NVRL-22IRL69004/2021	2021-05-04	Europe	Ireland	National Virus Reference Laboratory	National Virus Reference Laboratory	Zoe Yandle et al
EPI_ISL_2132161	Ireland/D-NVRL-22IRL69005/2021	2021-05-04	Europe	Ireland	National Virus Reference Laboratory	National Virus Reference Laboratory	Zoe Yandle et al
EPI_ISL_2132162	Ireland/D-NVRL-22IRL69008/2021	2021-05-04	Europe	Ireland	National Virus Reference Laboratory	National Virus Reference Laboratory	Zoe Yandle et al
EPI_ISL_2132159	Ireland/D-NVRL-22IRL69010/2021	2021-05-04	Europe	Ireland	National Virus Reference Laboratory	National Virus Reference Laboratory	Zoe Yandle et al
EPI_ISL_2132131	Ireland/D-NVRL-22IRL69016/2021	2021-05-04	Europe	Ireland	National Virus Reference Laboratory	National Virus Reference Laboratory	Zoe Yandle et al
EPI_ISL_2132158	Ireland/D-NVRL-22IRL69084/2021	2021-05-04	Europe	Ireland	National Virus Reference Laboratory	National Virus Reference Laboratory	Zoe Yandle et al
EPI_ISL_2132181	Ireland/D-NVRL-22IRL69086/2021	2021-05-04	Europe	Ireland	National Virus Reference Laboratory	National Virus Reference Laboratory	Zoe Yandle et al
EPI_ISL_2132190	Ireland/D-NVRL-22IRL69174/2021	2021-05-04	Europe	Ireland	National Virus Reference Laboratory	National Virus Reference Laboratory	Zoe Yandle et al
EPI_ISL_2132145	Ireland/D-NVRL-22IRL69225/2021	2021-05-04	Europe	Ireland	National Virus Reference Laboratory	National Virus Reference Laboratory	Zoe Yandle et al
EPI_ISL_2132142	Ireland/D-NVRL-22IRL69259/2021	2021-05-04	Europe	Ireland	National Virus Reference Laboratory	National Virus Reference Laboratory	Zoe Yandle et al
EPI_ISL_2131859	Ireland/D-NVRL-22IRL69330/2021	2021-05-04	Europe	Ireland	National Virus Reference Laboratory	National Virus Reference Laboratory	Zoe Yandle et al
EPI_ISL_2132127	Ireland/D-NVRL-22IRL69333/2021	2021-05-04	Europe	Ireland	National Virus Reference Laboratory	National Virus Reference Laboratory	Zoe Yandle et al
EPI_ISL_2132133	Ireland/D-NVRL-22IRL69346/2021	2021-05-04	Europe	Ireland	National Virus Reference Laboratory	National Virus Reference Laboratory	Zoe Yandle et al
EPI_ISL_2131846	Ireland/D-NVRL-22IRL69410/2021	2021-05-04	Europe	Ireland	National Virus Reference Laboratory	National Virus Reference Laboratory	Zoe Yandle et al
EPI_ISL_2132200	Ireland/D-NVRL-22IRL69412/2021	2021-05-04	Europe	Ireland	National Virus Reference Laboratory	National Virus Reference Laboratory	Zoe Yandle et al
EPI_ISL_2132180	Ireland/D-NVRL-22IRL69415/2021	2021-05-04	Europe	Ireland	National Virus Reference Laboratory	National Virus Reference Laboratory	Zoe Yandle et al
EPI_ISL_2132186	Ireland/D-NVRL-22IRL69419/2021	2021-05-04	Europe	Ireland	National Virus Reference Laboratory	National Virus Reference Laboratory	Zoe Yandle et al
EPI_ISL_2132137	Ireland/D-NVRL-22IRL69519/2021	2021-05-04	Europe	Ireland	National Virus Reference Laboratory	National Virus Reference Laboratory	Zoe Yandle et al
EPI_ISL_2132179	Ireland/D-NVRL-22IRL69523/2021	2021-05-04	Europe	Ireland	National Virus Reference Laboratory	National Virus Reference Laboratory	Zoe Yandle et al
EPI_ISL_2132141	Ireland/D-NVRL-22IRL69557/2021	2021-05-04	Europe	Ireland	National Virus Reference Laboratory	National Virus Reference Laboratory	Zoe Yandle et al
EPI_ISL_2132205	Ireland/D-NVRL-22IRL69567/2021	2021-05-04	Europe	Ireland	National Virus Reference Laboratory	National Virus Reference Laboratory	Zoe Yandle et al
EPI_ISL_2132163	Ireland/D-NVRL-22IRL69575/2021	2021-05-04	Europe	Ireland	National Virus Reference Laboratory	National Virus Reference Laboratory	Zoe Yandle et al
EPI_ISL_2132178	Ireland/D-NVRL-22IRL69646/2021	2021-05-04	Europe	Ireland	National Virus Reference Laboratory	National Virus Reference Laboratory	Zoe Yandle et al
EPI_ISL_2132194	Ireland/D-NVRL-22IRL69648/2021	2021-05-04	Europe	Ireland	National Virus Reference Laboratory	National Virus Reference Laboratory	Zoe Yandle et al
EPI_ISL_2132198	Ireland/D-NVRL-22IRL69650/2021	2021-05-04	Europe	Ireland	National Virus Reference Laboratory	National Virus Reference Laboratory	Zoe Yandle et al
EPI_ISL_2132184	Ireland/D-NVRL-22IRL69659/2021	2021-05-04	Europe	Ireland	National Virus Reference Laboratory	National Virus Reference Laboratory	Zoe Yandle et al
EPI_ISL_2132177	Ireland/D-NVRL-22IRL69688/2021	2021-05-04	Europe	Ireland	National Virus Reference Laboratory	National Virus Reference Laboratory	Zoe Yandle et al
EPI_ISL_2132144	Ireland/D-NVRL-22IRL69697/2021	2021-05-04	Europe	Ireland	National Virus Reference Laboratory	National Virus Reference Laboratory	Zoe Yandle et al
EPI_ISL_2132183	Ireland/D-NVRL-22IRL69873/2021	2021-05-04	Europe	Ireland	National Virus Reference Laboratory	National Virus Reference Laboratory	Zoe Yandle et al
EPI_ISL_2132185	Ireland/D-NVRL-22IRL69877/2021	2021-05-04	Europe	Ireland	National Virus Reference Laboratory	National Virus Reference Laboratory	Zoe Yandle et al
EPI_ISL_2132168	Ireland/D-NVRL-22IRL69891/2021	2021-05-04	Europe	Ireland	National Virus Reference Laboratory	National Virus Reference Laboratory	Zoe Yandle et al
EPI_ISL_2132192	Ireland/D-NVRL-22IRL69918/2021	2021-05-04	Europe	Ireland	National Virus Reference Laboratory	National Virus Reference Laboratory	Zoe Yandle et al
EPI_ISL_2132138	Ireland/D-NVRL-22IRL69926/2021	2021-05-04	Europe	Ireland	National Virus Reference Laboratory	National Virus Reference Laboratory	Zoe Yandle et al
EPI_ISL_2132170	Ireland/D-NVRL-22IRL70008/2021	2021-05-04	Europe	Ireland	National Virus Reference Laboratory	National Virus Reference Laboratory	Zoe Yandle et al
EPI_ISL_2132025	Ireland/D-NVRL-22IRL70042/2021	2021-05-04	Europe	Ireland	National Virus Reference Laboratory	National Virus Reference Laboratory	Zoe Yandle et al
EPI_ISL_2132187	Ireland/D-NVRL-22IRL70480/2021	2021-05-04	Europe	Ireland	National Virus Reference Laboratory	National Virus Reference Laboratory	Zoe Yandle et al
EPI_ISL_2131849	Ireland/D-NVRL-22IRL70853/2021	2021-05-04	Europe	Ireland	National Virus Reference Laboratory	National Virus Reference Laboratory	Zoe Yandle et al
EPI_ISL_2132214	Ireland/D-NVRL-22IRL71205/2021	2021-05-04	Europe	Ireland	National Virus Reference Laboratory	National Virus Reference Laboratory	Zoe Yandle et al
EPI_ISL_2240920	Ireland/D-NVRL-22IRL71429/2021	2021-05-04	Europe	Ireland	National Virus Reference Laboratory	National Virus Reference Laboratory	Zoe Yandle et al
EPI_ISL_2240927	Ireland/D-NVRL-22IRL72064/2021	2021-05-05	Europe	Ireland	National Virus Reference Laboratory	National Virus Reference Laboratory	Zoe Yandle et al
EPI_ISL_2240930	Ireland/D-NVRL-22IRL72195/2021	2021-05-05	Europe	Ireland	National Virus Reference Laboratory	National Virus Reference Laboratory	Zoe Yandle et al
EPI_ISL_2240902	Ireland/D-NVRL-22IRL72198/2021	2021-05-05	Europe	Ireland	National Virus Reference Laboratory	National Virus Reference Laboratory	Zoe Yandle et al
EPI_ISL_2240892	Ireland/D-NVRL-22IRL72238/2021	2021-05-05	Europe	Ireland	National Virus Reference Laboratory	National Virus Reference Laboratory	Zoe Yandle et al
EPI_ISL_2240900	Ireland/D-NVRL-22IRL72289/2021	2021-05-05	Europe	Ireland	National Virus Reference Laboratory	National Virus Reference Laboratory	Zoe Yandle et al
EPI_ISL_2240946	Ireland/D-NVRL-22IRL72323/2021	2021-05-05	Europe	Ireland	National Virus Reference Laboratory	National Virus Reference Laboratory	Zoe Yandle et al
EPI_ISL_2240891	Ireland/D-NVRL-22IRL72331/2021	2021-05-05	Europe	Ireland	National Virus Reference Laboratory	National Virus Reference Laboratory	Zoe Yandle et al
EPI_ISL_2240942	Ireland/D-NVRL-22IRL72356/2021	2021-05-05	Europe	Ireland	National Virus Reference Laboratory	National Virus Reference Laboratory	Zoe Yandle et al
EPI_ISL_2240929	Ireland/D-NVRL-22IRL72364/2021	2021-05-05	Europe	Ireland	National Virus Reference Laboratory	National Virus Reference Laboratory	Zoe Yandle et al
EPI_ISL_2240934	Ireland/D-NVRL-22IRL72393/2021	2021-05-05	Europe	Ireland	National Virus Reference Laboratory	National Virus Reference Laboratory	Zoe Yandle et al
EPI_ISL_2240898	Ireland/D-NVRL-22IRL72435/2021	2021-05-05	Europe	Ireland	National Virus Reference Laboratory	National Virus Reference Laboratory	Zoe Yandle et al
EPI_ISL_2240917	Ireland/D-NVRL-22IRL72469/2021	2021-05-05	Europe	Ireland	National Virus Reference Laboratory	National Virus Reference Laboratory	Zoe Yandle et al
EPI_ISL_2240919	Ireland/D-NVRL-22IRL72496/2021	2021-05-05	Europe	Ireland	National Virus Reference Laboratory	National Virus Reference Laboratory	Zoe Yandle et al
EPI_ISL_2240918	Ireland/D-NVRL-22IRL72518/2021	2021-05-05	Europe	Ireland	National Virus Reference Laboratory	National Virus Reference Laboratory	Zoe Yandle et al
EPI_ISL_2240916	Ireland/D-NVRL-22IRL72522/2021	2021-05-05	Europe	Ireland	National Virus Reference Laboratory	National Virus Reference Laboratory	Zoe Yandle et al
EPI_ISL_2240888	Ireland/D-NVRL-22IRL72547/2021	2021-05-05	Europe	Ireland	National Virus Reference Laboratory	National Virus Reference Laboratory	Zoe Yandle et al
EPI_ISL_2240921	Ireland/D-NVRL-22IRL72567/2021	2021-05-05	Europe	Ireland	National Virus Reference Laboratory	National Virus Reference Laboratory	Zoe Yandle et al
EPI_ISL_2240924	Ireland/D-NVRL-22IRL72671/2021	2021-05-05	Europe	Ireland	National Virus Reference Laboratory	National Virus Reference Laboratory	Zoe Yandle et al
EPI_ISL_2240914	Ireland/D-NVRL-22IRL72715/2021	2021-05-05	Europe	Ireland	National Virus Reference Laboratory	National Virus Reference Laboratory	Zoe Yandle et al
EPI_ISL_2240894	Ireland/D-NVRL-22IRL72717/2021	2021-05-05	Europe	Ireland	National Virus Reference Laboratory	National Virus Reference Laboratory	Zoe Yandle et al
EPI_ISL_2240893	Ireland/D-NVRL-22IRL72817/2021	2021-05-05	Europe	Ireland	National Virus Reference Laboratory	National Virus Reference Laboratory	Zoe Yandle et al
EPI_ISL_2240906	Ireland/D-NVRL-22IRL72819/2021	2021-05-05	Europe	Ireland	National Virus Reference Laboratory	National Virus Reference Laboratory	Zoe Yandle et al
EPI_ISL_2240889	Ireland/D-NVRL-22IRL72820/2021	2021-05-05	Europe	Ireland	National Virus Reference Laboratory	National Virus Reference Laboratory	Zoe Yandle et al
EPI_ISL_2240908	Ireland/D-NVRL-22IRL73056/2021	2021-05-05	Europe	Ireland	National Virus Reference Laboratory	National Virus Reference Laboratory	Zoe Yandle et al
EPI_ISL_2240907	Ireland/D-NVRL-22IRL73185/2021	2021-05-05	Europe	Ireland	National Virus Reference Laboratory	National Virus Reference Laboratory	Zoe Yandle et al
EPI_ISL_2240861	Ireland/D-NVRL-22IRL73241/2021	2021-05-05	Europe	Ireland	National Virus Reference Laboratory	National Virus Reference Laboratory	Zoe Yandle et al
EPI_ISL_2240887	Ireland/D-NVRL-22IRL73263/2021	2021-05-05	Europe	Ireland	National Virus Reference Laboratory	National Virus Reference Laboratory	Zoe Yandle et al
EPI_ISL_2240948	Ireland/D-NVRL-22IRL73435/2021	2021-05-05	Europe	Ireland	National Virus Reference Laboratory	National Virus Reference Laboratory	Zoe Yandle et al
EPI_ISL_2240878	Ireland/D-NVRL-22IRL73995/2021	2021-05-05	Europe	Ireland	National Virus Reference Laboratory	National Virus Reference Laboratory	Zoe Yandle et al
EPI_ISL_2240869	Ireland/D-NVRL-22IRL74221/2021	2021-05-05	Europe	Ireland	National Virus Reference Laboratory	National Virus Reference Laboratory	Zoe Yandle et al
EPI_ISL_2240862	Ireland/D-NVRL-22IRL74226/2021	2021-05-05	Europe	Ireland	National Virus Reference Laboratory	National Virus Reference Laboratory	Zoe Yandle et al
EPI_ISL_2240864	Ireland/D-NVRL-22IRL74391/2021	2021-05-05	Europe	Ireland	National Virus Reference Laboratory	National Virus Reference Laboratory	Zoe Yandle et al
EPI_ISL_2240858	Ireland/D-NVRL-22IRL74470/2021	2021-05-05	Europe	Ireland	National Virus Reference Laboratory	National Virus Reference Laboratory	Zoe Yandle et al
EPI_ISL_2241077	Ireland/D-NVRL-22IRL75115/2021	2021-05-06	Europe	Ireland	National Virus Reference Laboratory	National Virus Reference Laboratory	Zoe Yandle et al
EPI_ISL_2240883	Ireland/D-NVRL-22IRL75120/2021	2021-05-05	Europe	Ireland	National Virus Reference Laboratory	National Virus Reference Laboratory	Zoe Yandle et al
EPI_ISL_2240866	Ireland/D-NVRL-22IRL75177/2021	2021-05-06	Europe	Ireland	National Virus Reference Laboratory	National Virus Reference Laboratory	Zoe Yandle et al
EPI_ISL_2241045	Ireland/D-NVRL-22IRL75221/2021	2021-05-06	Europe	Ireland	National Virus Reference Laboratory	National Virus Reference Laboratory	Zoe Yandle et al
EPI_ISL_2240870	Ireland/D-NVRL-22IRL75229/2021	2021-05-06	Europe	Ireland	National Virus Reference Laboratory	National Virus Reference Laboratory	Zoe Yandle et al
EPI_ISL_2241093	Ireland/D-NVRL-22IRL75283/2021	2021-05-06	Europe	Ireland	National Virus Reference Laboratory	National Virus Reference Laboratory	Zoe Yandle et al
EPI_ISL_2241038	Ireland/D-NVRL-22IRL75346/2021	2021-05-06	Europe	Ireland	National Virus Reference Laboratory	National Virus Reference Laboratory	Zoe Yandle et al
EPI_ISL_2241042	Ireland/D-NVRL-22IRL75357/2021	2021-05-06	Europe	Ireland	National Virus Reference Laboratory	National Virus Reference Laboratory	Zoe Yandle et al
EPI_ISL_2241037	Ireland/D-NVRL-22IRL75370/2021	2021-05-06	Europe	Ireland	National Virus Reference Laboratory	National Virus Reference Laboratory	Zoe Yandle et al
EPI_ISL_2241090	Ireland/D-NVRL-22IRL75389/2021	2021-05-06	Europe	Ireland	National Virus Reference Laboratory	National Virus Reference Laboratory	Zoe Yandle et al
EPI_ISL_2241057	Ireland/D-NVRL-22IRL75425/2021	2021-05-06	Europe	Ireland	National Virus Reference Laboratory	National Virus Reference Laboratory	Zoe Yandle et al
EPI_ISL_2241049	Ireland/D-NVRL-22IRL75429/2021	2021-05-06	Europe	Ireland	National Virus Reference Laboratory	National Virus Reference Laboratory	Zoe Yandle et al
EPI_ISL_2241087	Ireland/D-NVRL-22IRL75441/2021	2021-05-06	Europe	Ireland	National Virus Reference Laboratory	National Virus Reference Laboratory	Zoe Yandle et al
EPI_ISL_2241064	Ireland/D-NVRL-22IRL75442/2021	2021-05-06	Europe	Ireland	National Virus Reference Laboratory	National Virus Reference Laboratory	Zoe Yandle et al
EPI_ISL_2241086	Ireland/D-NVRL-22IRL75443/2021	2021-05-06	Europe	Ireland	National Virus Reference Laboratory	National Virus Reference Laboratory	Zoe Yandle et al
EPI_ISL_2241080	Ireland/D-NVRL-22IRL75448/2021	2021-05-06	Europe	Ireland	National Virus Reference Laboratory	National Virus Reference Laboratory	Zoe Yandle et al
EPI_ISL_2241050	Ireland/D-NVRL-22IRL75463/2021	2021-05-06	Europe	Ireland	National Virus Reference Laboratory	National Virus Reference Laboratory	Zoe Yandle et al
EPI_ISL_2241034	Ireland/D-NVRL-22IRL75480/2021	2021-05-06	Europe	Ireland	National Virus Reference Laboratory	National Virus Reference Laboratory	Zoe Yandle et al
EPI_ISL_2241088	Ireland/D-NVRL-22IRL75495/2021	2021-05-06	Europe	Ireland	National Virus Reference Laboratory	National Virus Reference Laboratory	Zoe Yandle et al
EPI_ISL_2241094	Ireland/D-NVRL-22IRL75511/2021	2021-05-06	Europe	Ireland	National Virus Reference Laboratory	National Virus Reference Laboratory	Zoe Yandle et al
EPI_ISL_2241051	Ireland/D-NVRL-22IRL75522/2021	2021-05-06	Europe	Ireland	National Virus Reference Laboratory	National Virus Reference Laboratory	Zoe Yandle et al
EPI_ISL_2241054	Ireland/D-NVRL-22IRL75547/2021	2021-05-06	Europe	Ireland	National Virus Reference Laboratory	National Virus Reference Laboratory	Zoe Yandle et al
EPI_ISL_2241074	Ireland/D-NVRL-22IRL75556/2021	2021-05-06	Europe	Ireland	National Virus Reference Laboratory	National Virus Reference Laboratory	Zoe Yandle et al
EPI_ISL_2241043	Ireland/D-NVRL-22IRL75563/2021	2021-05-06	Europe	Ireland	National Virus Reference Laboratory	National Virus Reference Laboratory	Zoe Yandle et al
EPI_ISL_2241085	Ireland/D-NVRL-22IRL75586/2021	2021-05-06	Europe	Ireland	National Virus Reference Laboratory	National Virus Reference Laboratory	Zoe Yandle et al
EPI_ISL_2193946	Ireland/D-NVRL-22IRL75691/2021	2021-05-06	Europe	Ireland	National Virus Reference Laboratory	National Virus Reference Laboratory	Zoe Yandle et al
EPI_ISL_2240945	Ireland/D-NVRL-22IRL75760/2021	2021-05-05	Europe	Ireland	National Virus Reference Laboratory	National Virus Reference Laboratory	Zoe Yandle et al
EPI_ISL_2241052	Ireland/D-NVRL-22IRL76811/2021	2021-05-06	Europe	Ireland	National Virus Reference Laboratory	National Virus Reference Laboratory	Zoe Yandle et al
EPI_ISL_2241083	Ireland/D-NVRL-22IRL76871/2021	2021-05-06	Europe	Ireland	National Virus Reference Laboratory	National Virus Reference Laboratory	Zoe Yandle et al
EPI_ISL_2193948	Ireland/D-NVRL-22IRL76876/2021	2021-05-07	Europe	Ireland	National Virus Reference Laboratory	National Virus Reference Laboratory	Zoe Yandle et al
EPI_ISL_2241059	Ireland/D-NVRL-22IRL76947/2021	2021-05-06	Europe	Ireland	National Virus Reference Laboratory	National Virus Reference Laboratory	Zoe Yandle et al
EPI_ISL_2193950	Ireland/D-NVRL-22IRL77004/2021	2021-05-06	Europe	Ireland	National Virus Reference Laboratory	National Virus Reference Laboratory	Zoe Yandle et al
EPI_ISL_2241040	Ireland/D-NVRL-22IRL77211/2021	2021-05-06	Europe	Ireland	National Virus Reference Laboratory	National Virus Reference Laboratory	Zoe Yandle et al
EPI_ISL_2193936	Ireland/D-NVRL-22IRL77213/2021	2021-05-06	Europe	Ireland	National Virus Reference Laboratory	National Virus Reference Laboratory	Zoe Yandle et al
EPI_ISL_2241072	Ireland/D-NVRL-22IRL77222/2021	2021-05-06	Europe	Ireland	National Virus Reference Laboratory	National Virus Reference Laboratory	Zoe Yandle et al
EPI_ISL_2241089	Ireland/D-NVRL-22IRL77290/2021	2021-05-06	Europe	Ireland	National Virus Reference Laboratory	National Virus Reference Laboratory	Zoe Yandle et al
EPI_ISL_2193954	Ireland/D-NVRL-22IRL77297/2021	2021-05-06	Europe	Ireland	National Virus Reference Laboratory	National Virus Reference Laboratory	Zoe Yandle et al
EPI_ISL_2240949	Ireland/D-NVRL-22IRL77314/2021	2021-05-06	Europe	Ireland	National Virus Reference Laboratory	National Virus Reference Laboratory	Zoe Yandle et al
EPI_ISL_2193943	Ireland/D-NVRL-22IRL77315/2021	2021-05-06	Europe	Ireland	National Virus Reference Laboratory	National Virus Reference Laboratory	Zoe Yandle et al
EPI_ISL_2241120	Ireland/D-NVRL-22IRL77317/2021	2021-05-06	Europe	Ireland	National Virus Reference Laboratory	National Virus Reference Laboratory	Zoe Yandle et al
EPI_ISL_2193945	Ireland/D-NVRL-22IRL77455/2021	2021-05-06	Europe	Ireland	National Virus Reference Laboratory	National Virus Reference Laboratory	Zoe Yandle et al
EPI_ISL_2240937	Ireland/D-NVRL-22IRL77477/2021	2021-05-06	Europe	Ireland	National Virus Reference Laboratory	National Virus Reference Laboratory	Zoe Yandle et al
EPI_ISL_2193914	Ireland/D-NVRL-22IRL77557/2021	2021-05-06	Europe	Ireland	National Virus Reference Laboratory	National Virus Reference Laboratory	Zoe Yandle et al
EPI_ISL_2241041	Ireland/D-NVRL-22IRL77617/2021	2021-05-06	Europe	Ireland	National Virus Reference Laboratory	National Virus Reference Laboratory	Zoe Yandle et al
EPI_ISL_2241071	Ireland/D-NVRL-22IRL77833/2021	2021-05-06	Europe	Ireland	National Virus Reference Laboratory	National Virus Reference Laboratory	Zoe Yandle et al
EPI_ISL_2193929	Ireland/D-NVRL-22IRL77891/2021	2021-05-06	Europe	Ireland	National Virus Reference Laboratory	National Virus Reference Laboratory	Zoe Yandle et al
EPI_ISL_2241099	Ireland/D-NVRL-22IRL77902/2021	2021-05-06	Europe	Ireland	National Virus Reference Laboratory	National Virus Reference Laboratory	Zoe Yandle et al
EPI_ISL_2241060	Ireland/D-NVRL-22IRL77953/2021	2021-05-06	Europe	Ireland	National Virus Reference Laboratory	National Virus Reference Laboratory	Zoe Yandle et al
EPI_ISL_2241206	Ireland/D-NVRL-22IRL78074/2021	2021-05-06	Europe	Ireland	National Virus Reference Laboratory	National Virus Reference Laboratory	Zoe Yandle et al
EPI_ISL_2193951	Ireland/D-NVRL-22IRL78195/2021	2021-05-06	Europe	Ireland	National Virus Reference Laboratory	National Virus Reference Laboratory	Zoe Yandle et al
EPI_ISL_2241061	Ireland/D-NVRL-22IRL78225/2021	2021-05-06	Europe	Ireland	National Virus Reference Laboratory	National Virus Reference Laboratory	Zoe Yandle et al
EPI_ISL_2241098	Ireland/D-NVRL-22IRL78257/2021	2021-05-06	Europe	Ireland	National Virus Reference Laboratory	National Virus Reference Laboratory	Zoe Yandle et al
EPI_ISL_2241035	Ireland/D-NVRL-22IRL78275/2021	2021-05-06	Europe	Ireland	National Virus Reference Laboratory	National Virus Reference Laboratory	Zoe Yandle et al
EPI_ISL_2240939	Ireland/D-NVRL-22IRL78291/2021	2021-05-06	Europe	Ireland	National Virus Reference Laboratory	National Virus Reference Laboratory	Zoe Yandle et al
EPI_ISL_2241096	Ireland/D-NVRL-22IRL78343/2021	2021-05-06	Europe	Ireland	National Virus Reference Laboratory	National Virus Reference Laboratory	Zoe Yandle et al
EPI_ISL_2240947	Ireland/D-NVRL-22IRL78354/2021	2021-05-06	Europe	Ireland	National Virus Reference Laboratory	National Virus Reference Laboratory	Zoe Yandle et al
EPI_ISL_2241073	Ireland/D-NVRL-22IRL78365/2021	2021-05-06	Europe	Ireland	National Virus Reference Laboratory	National Virus Reference Laboratory	Zoe Yandle et al
EPI_ISL_2241104	Ireland/D-NVRL-22IRL78368/2021	2021-05-06	Europe	Ireland	National Virus Reference Laboratory	National Virus Reference Laboratory	Zoe Yandle et al
EPI_ISL_2241076	Ireland/D-NVRL-22IRL78371/2021	2021-05-06	Europe	Ireland	National Virus Reference Laboratory	National Virus Reference Laboratory	Zoe Yandle et al
EPI_ISL_2193955	Ireland/D-NVRL-22IRL78382/2021	2021-05-06	Europe	Ireland	National Virus Reference Laboratory	National Virus Reference Laboratory	Zoe Yandle et al
EPI_ISL_2240938	Ireland/D-NVRL-22IRL78385/2021	2021-05-06	Europe	Ireland	National Virus Reference Laboratory	National Virus Reference Laboratory	Zoe Yandle et al
EPI_ISL_2241097	Ireland/D-NVRL-22IRL78452/2021	2021-05-06	Europe	Ireland	National Virus Reference Laboratory	National Virus Reference Laboratory	Zoe Yandle et al
EPI_ISL_2193941	Ireland/D-NVRL-22IRL78839/2021	2021-05-06	Europe	Ireland	National Virus Reference Laboratory	National Virus Reference Laboratory	Zoe Yandle et al
EPI_ISL_2193881	Ireland/D-NVRL-22IRL79663/2021	2021-05-07	Europe	Ireland	National Virus Reference Laboratory	National Virus Reference Laboratory	Zoe Yandle et al
EPI_ISL_2193859	Ireland/D-NVRL-22IRL79668/2021	2021-05-07	Europe	Ireland	National Virus Reference Laboratory	National Virus Reference Laboratory	Zoe Yandle et al
EPI_ISL_2193840	Ireland/D-NVRL-22IRL79748/2021	2021-05-07	Europe	Ireland	National Virus Reference Laboratory	National Virus Reference Laboratory	Zoe Yandle et al
EPI_ISL_2193849	Ireland/D-NVRL-22IRL79773/2021	2021-05-07	Europe	Ireland	National Virus Reference Laboratory	National Virus Reference Laboratory	Zoe Yandle et al
EPI_ISL_2193841	Ireland/D-NVRL-22IRL80188/2021	2021-05-07	Europe	Ireland	National Virus Reference Laboratory	National Virus Reference Laboratory	Zoe Yandle et al
EPI_ISL_2241169	Ireland/D-NVRL-22IRL80204/2021	2021-05-07	Europe	Ireland	National Virus Reference Laboratory	National Virus Reference Laboratory	Zoe Yandle et al
EPI_ISL_2241161	Ireland/D-NVRL-22IRL80234/2021	2021-05-07	Europe	Ireland	National Virus Reference Laboratory	National Virus Reference Laboratory	Zoe Yandle et al
EPI_ISL_2193843	Ireland/D-NVRL-22IRL80325/2021	2021-05-07	Europe	Ireland	National Virus Reference Laboratory	National Virus Reference Laboratory	Zoe Yandle et al
EPI_ISL_2193850	Ireland/D-NVRL-22IRL80356/2021	2021-05-07	Europe	Ireland	National Virus Reference Laboratory	National Virus Reference Laboratory	Zoe Yandle et al
EPI_ISL_2193870	Ireland/D-NVRL-22IRL80393/2021	2021-05-07	Europe	Ireland	National Virus Reference Laboratory	National Virus Reference Laboratory	Zoe Yandle et al
EPI_ISL_2193832	Ireland/D-NVRL-22IRL80408/2021	2021-05-08	Europe	Ireland	National Virus Reference Laboratory	National Virus Reference Laboratory	Zoe Yandle et al
EPI_ISL_2241167	Ireland/D-NVRL-22IRL80543/2021	2021-05-07	Europe	Ireland	National Virus Reference Laboratory	National Virus Reference Laboratory	Zoe Yandle et al
EPI_ISL_2241183	Ireland/D-NVRL-22IRL80585/2021	2021-05-07	Europe	Ireland	National Virus Reference Laboratory	National Virus Reference Laboratory	Zoe Yandle et al
EPI_ISL_2193844	Ireland/D-NVRL-22IRL80586/2021	2021-05-07	Europe	Ireland	National Virus Reference Laboratory	National Virus Reference Laboratory	Zoe Yandle et al
EPI_ISL_2193824	Ireland/D-NVRL-22IRL80587/2021	2021-05-07	Europe	Ireland	National Virus Reference Laboratory	National Virus Reference Laboratory	Zoe Yandle et al
EPI_ISL_2241176	Ireland/D-NVRL-22IRL80627/2021	2021-05-07	Europe	Ireland	National Virus Reference Laboratory	National Virus Reference Laboratory	Zoe Yandle et al
EPI_ISL_2193862	Ireland/D-NVRL-22IRL80654/2021	2021-05-07	Europe	Ireland	National Virus Reference Laboratory	National Virus Reference Laboratory	Zoe Yandle et al
EPI_ISL_2241194	Ireland/D-NVRL-22IRL80690/2021	2021-05-07	Europe	Ireland	National Virus Reference Laboratory	National Virus Reference Laboratory	Zoe Yandle et al
EPI_ISL_2193826	Ireland/D-NVRL-22IRL80764/2021	2021-05-07	Europe	Ireland	National Virus Reference Laboratory	National Virus Reference Laboratory	Zoe Yandle et al
EPI_ISL_2193858	Ireland/D-NVRL-22IRL80928/2021	2021-05-07	Europe	Ireland	National Virus Reference Laboratory	National Virus Reference Laboratory	Zoe Yandle et al
EPI_ISL_2193860	Ireland/D-NVRL-22IRL80929/2021	2021-05-07	Europe	Ireland	National Virus Reference Laboratory	National Virus Reference Laboratory	Zoe Yandle et al
EPI_ISL_2241143	Ireland/D-NVRL-22IRL81004/2021	2021-05-07	Europe	Ireland	National Virus Reference Laboratory	National Virus Reference Laboratory	Zoe Yandle et al
EPI_ISL_2193868	Ireland/D-NVRL-22IRL81027/2021	2021-05-07	Europe	Ireland	National Virus Reference Laboratory	National Virus Reference Laboratory	Zoe Yandle et al
EPI_ISL_2193835	Ireland/D-NVRL-22IRL81224/2021	2021-05-07	Europe	Ireland	National Virus Reference Laboratory	National Virus Reference Laboratory	Zoe Yandle et al
EPI_ISL_2241126	Ireland/D-NVRL-22IRL81227/2021	2021-05-07	Europe	Ireland	National Virus Reference Laboratory	National Virus Reference Laboratory	Zoe Yandle et al
EPI_ISL_2193833	Ireland/D-NVRL-22IRL81472/2021	2021-05-07	Europe	Ireland	National Virus Reference Laboratory	National Virus Reference Laboratory	Zoe Yandle et al
EPI_ISL_2193872	Ireland/D-NVRL-22IRL81496/2021	2021-05-07	Europe	Ireland	National Virus Reference Laboratory	National Virus Reference Laboratory	Zoe Yandle et al
EPI_ISL_2193887	Ireland/D-NVRL-22IRL81627/2021	2021-05-07	Europe	Ireland	National Virus Reference Laboratory	National Virus Reference Laboratory	Zoe Yandle et al
EPI_ISL_2241174	Ireland/D-NVRL-22IRL81631/2021	2021-05-07	Europe	Ireland	National Virus Reference Laboratory	National Virus Reference Laboratory	Zoe Yandle et al
EPI_ISL_2241164	Ireland/D-NVRL-22IRL81640/2021	2021-05-07	Europe	Ireland	National Virus Reference Laboratory	National Virus Reference Laboratory	Zoe Yandle et al
EPI_ISL_2193865	Ireland/D-NVRL-22IRL81808/2021	2021-05-07	Europe	Ireland	National Virus Reference Laboratory	National Virus Reference Laboratory	Zoe Yandle et al
EPI_ISL_2241159	Ireland/D-NVRL-22IRL81814/2021	2021-05-07	Europe	Ireland	National Virus Reference Laboratory	National Virus Reference Laboratory	Zoe Yandle et al
EPI_ISL_2193883	Ireland/D-NVRL-22IRL81889/2021	2021-05-07	Europe	Ireland	National Virus Reference Laboratory	National Virus Reference Laboratory	Zoe Yandle et al
EPI_ISL_2193882	Ireland/D-NVRL-22IRL81892/2021	2021-05-07	Europe	Ireland	National Virus Reference Laboratory	National Virus Reference Laboratory	Zoe Yandle et al
EPI_ISL_2193857	Ireland/D-NVRL-22IRL81914/2021	2021-05-07	Europe	Ireland	National Virus Reference Laboratory	National Virus Reference Laboratory	Zoe Yandle et al
EPI_ISL_2193851	Ireland/D-NVRL-22IRL81980/2021	2021-05-07	Europe	Ireland	National Virus Reference Laboratory	National Virus Reference Laboratory	Zoe Yandle et al
EPI_ISL_2193863	Ireland/D-NVRL-22IRL81981/2021	2021-05-08	Europe	Ireland	National Virus Reference Laboratory	National Virus Reference Laboratory	Zoe Yandle et al
EPI_ISL_2241165	Ireland/D-NVRL-22IRL81982/2021	2021-05-07	Europe	Ireland	National Virus Reference Laboratory	National Virus Reference Laboratory	Zoe Yandle et al
EPI_ISL_2193899	Ireland/D-NVRL-22IRL81983/2021	2021-05-07	Europe	Ireland	National Virus Reference Laboratory	National Virus Reference Laboratory	Zoe Yandle et al
EPI_ISL_2193901	Ireland/D-NVRL-22IRL81991/2021	2021-05-07	Europe	Ireland	National Virus Reference Laboratory	National Virus Reference Laboratory	Zoe Yandle et al
EPI_ISL_2241170	Ireland/D-NVRL-22IRL82033/2021	2021-05-07	Europe	Ireland	National Virus Reference Laboratory	National Virus Reference Laboratory	Zoe Yandle et al
EPI_ISL_2241198	Ireland/D-NVRL-22IRL82106/2021	2021-05-07	Europe	Ireland	National Virus Reference Laboratory	National Virus Reference Laboratory	Zoe Yandle et al
EPI_ISL_2241205	Ireland/D-NVRL-22IRL82107/2021	2021-05-07	Europe	Ireland	National Virus Reference Laboratory	National Virus Reference Laboratory	Zoe Yandle et al
EPI_ISL_2193894	Ireland/D-NVRL-22IRL82108/2021	2021-05-07	Europe	Ireland	National Virus Reference Laboratory	National Virus Reference Laboratory	Zoe Yandle et al
EPI_ISL_2193874	Ireland/D-NVRL-22IRL82137/2021	2021-05-07	Europe	Ireland	National Virus Reference Laboratory	National Virus Reference Laboratory	Zoe Yandle et al
EPI_ISL_2193866	Ireland/D-NVRL-22IRL82155/2021	2021-05-07	Europe	Ireland	National Virus Reference Laboratory	National Virus Reference Laboratory	Zoe Yandle et al
EPI_ISL_2193836	Ireland/D-NVRL-22IRL82207/2021	2021-05-07	Europe	Ireland	National Virus Reference Laboratory	National Virus Reference Laboratory	Zoe Yandle et al
EPI_ISL_2193873	Ireland/D-NVRL-22IRL82223/2021	2021-05-07	Europe	Ireland	National Virus Reference Laboratory	National Virus Reference Laboratory	Zoe Yandle et al
EPI_ISL_2241199	Ireland/D-NVRL-22IRL82361/2021	2021-05-07	Europe	Ireland	National Virus Reference Laboratory	National Virus Reference Laboratory	Zoe Yandle et al
EPI_ISL_2193875	Ireland/D-NVRL-22IRL82386/2021	2021-05-07	Europe	Ireland	National Virus Reference Laboratory	National Virus Reference Laboratory	Zoe Yandle et al
EPI_ISL_2193877	Ireland/D-NVRL-22IRL82565/2021	2021-05-07	Europe	Ireland	National Virus Reference Laboratory	National Virus Reference Laboratory	Zoe Yandle et al
EPI_ISL_2193890	Ireland/D-NVRL-22IRL82571/2021	2021-05-07	Europe	Ireland	National Virus Reference Laboratory	National Virus Reference Laboratory	Zoe Yandle et al
EPI_ISL_2193889	Ireland/D-NVRL-22IRL82574/2021	2021-05-07	Europe	Ireland	National Virus Reference Laboratory	National Virus Reference Laboratory	Zoe Yandle et al
EPI_ISL_2193845	Ireland/D-NVRL-22IRL82670/2021	2021-05-07	Europe	Ireland	National Virus Reference Laboratory	National Virus Reference Laboratory	Zoe Yandle et al
EPI_ISL_2241121	Ireland/D-NVRL-22IRL82760/2021	2021-05-08	Europe	Ireland	National Virus Reference Laboratory	National Virus Reference Laboratory	Zoe Yandle et al
EPI_ISL_2193822	Ireland/D-NVRL-22IRL83008/2021	2021-05-08	Europe	Ireland	National Virus Reference Laboratory	National Virus Reference Laboratory	Zoe Yandle et al
EPI_ISL_2193839	Ireland/D-NVRL-22IRL83009/2021	2021-05-08	Europe	Ireland	National Virus Reference Laboratory	National Virus Reference Laboratory	Zoe Yandle et al
EPI_ISL_2193817	Ireland/D-NVRL-22IRL83027/2021	2021-05-08	Europe	Ireland	National Virus Reference Laboratory	National Virus Reference Laboratory	Zoe Yandle et al
EPI_ISL_2193819	Ireland/D-NVRL-22IRL83088/2021	2021-05-08	Europe	Ireland	National Virus Reference Laboratory	National Virus Reference Laboratory	Zoe Yandle et al
EPI_ISL_2193816	Ireland/D-NVRL-22IRL83092/2021	2021-05-08	Europe	Ireland	National Virus Reference Laboratory	National Virus Reference Laboratory	Zoe Yandle et al
EPI_ISL_2241067	Ireland/D-NVRL-22IRL83106/2021	2021-05-08	Europe	Ireland	National Virus Reference Laboratory	National Virus Reference Laboratory	Zoe Yandle et al
EPI_ISL_2193878	Ireland/D-NVRL-22IRL83140/2021	2021-05-08	Europe	Ireland	National Virus Reference Laboratory	National Virus Reference Laboratory	Zoe Yandle et al
EPI_ISL_2193829	Ireland/D-NVRL-22IRL83154/2021	2021-05-08	Europe	Ireland	National Virus Reference Laboratory	National Virus Reference Laboratory	Zoe Yandle et al
EPI_ISL_2193820	Ireland/D-NVRL-22IRL83215/2021	2021-05-08	Europe	Ireland	National Virus Reference Laboratory	National Virus Reference Laboratory	Zoe Yandle et al
EPI_ISL_2193880	Ireland/D-NVRL-22IRL83233/2021	2021-05-08	Europe	Ireland	National Virus Reference Laboratory	National Virus Reference Laboratory	Zoe Yandle et al
EPI_ISL_2241142	Ireland/D-NVRL-22IRL83267/2021	2021-05-08	Europe	Ireland	National Virus Reference Laboratory	National Virus Reference Laboratory	Zoe Yandle et al
EPI_ISL_2241068	Ireland/D-NVRL-22IRL83272/2021	2021-05-08	Europe	Ireland	National Virus Reference Laboratory	National Virus Reference Laboratory	Zoe Yandle et al
EPI_ISL_2363253	Ireland/D-NVRL-22IRL83378/2021	2021-05-08	Europe	Ireland	National Virus Reference Laboratory	National Virus Reference Laboratory	Zoe Yandle et al
EPI_ISL_2363244	Ireland/D-NVRL-22IRL83409/2021	2021-05-08	Europe	Ireland	National Virus Reference Laboratory	National Virus Reference Laboratory	Zoe Yandle et al
EPI_ISL_2363249	Ireland/D-NVRL-22IRL83417/2021	2021-05-08	Europe	Ireland	National Virus Reference Laboratory	National Virus Reference Laboratory	Zoe Yandle et al
EPI_ISL_2241312	Ireland/D-NVRL-22IRL84794/2021	2021-05-08	Europe	Ireland	National Virus Reference Laboratory	National Virus Reference Laboratory	Zoe Yandle et al
EPI_ISL_2363291	Ireland/D-NVRL-22IRL84825/2021	2021-05-08	Europe	Ireland	National Virus Reference Laboratory	National Virus Reference Laboratory	Zoe Yandle et al
EPI_ISL_2363267	Ireland/D-NVRL-22IRL84906/2021	2021-05-08	Europe	Ireland	National Virus Reference Laboratory	National Virus Reference Laboratory	Zoe Yandle et al
EPI_ISL_2363293	Ireland/D-NVRL-22IRL84907/2021	2021-05-08	Europe	Ireland	National Virus Reference Laboratory	National Virus Reference Laboratory	Zoe Yandle et al
EPI_ISL_2241306	Ireland/D-NVRL-22IRL84949/2021	2021-05-08	Europe	Ireland	National Virus Reference Laboratory	National Virus Reference Laboratory	Zoe Yandle et al
EPI_ISL_2363276	Ireland/D-NVRL-22IRL85015/2021	2021-05-08	Europe	Ireland	National Virus Reference Laboratory	National Virus Reference Laboratory	Zoe Yandle et al
EPI_ISL_2363281	Ireland/D-NVRL-22IRL85358/2021	2021-05-08	Europe	Ireland	National Virus Reference Laboratory	National Virus Reference Laboratory	Zoe Yandle et al
EPI_ISL_2363295	Ireland/D-NVRL-22IRL85478/2021	2021-05-08	Europe	Ireland	National Virus Reference Laboratory	National Virus Reference Laboratory	Zoe Yandle et al
EPI_ISL_2363239	Ireland/D-NVRL-22IRL85495/2021	2021-05-08	Europe	Ireland	National Virus Reference Laboratory	National Virus Reference Laboratory	Zoe Yandle et al
EPI_ISL_2363257	Ireland/D-NVRL-22IRL85506/2021	2021-05-08	Europe	Ireland	National Virus Reference Laboratory	National Virus Reference Laboratory	Zoe Yandle et al
EPI_ISL_2363261	Ireland/D-NVRL-22IRL85524/2021	2021-05-08	Europe	Ireland	National Virus Reference Laboratory	National Virus Reference Laboratory	Zoe Yandle et al
EPI_ISL_2363278	Ireland/D-NVRL-22IRL85553/2021	2021-05-08	Europe	Ireland	National Virus Reference Laboratory	National Virus Reference Laboratory	Zoe Yandle et al
EPI_ISL_2363250	Ireland/D-NVRL-22IRL85612/2021	2021-05-08	Europe	Ireland	National Virus Reference Laboratory	National Virus Reference Laboratory	Zoe Yandle et al
EPI_ISL_2363259	Ireland/D-NVRL-22IRL85634/2021	2021-05-08	Europe	Ireland	National Virus Reference Laboratory	National Virus Reference Laboratory	Zoe Yandle et al
EPI_ISL_2363236	Ireland/D-NVRL-22IRL85685/2021	2021-05-08	Europe	Ireland	National Virus Reference Laboratory	National Virus Reference Laboratory	Zoe Yandle et al
EPI_ISL_2363238	Ireland/D-NVRL-22IRL85804/2021	2021-05-08	Europe	Ireland	National Virus Reference Laboratory	National Virus Reference Laboratory	Zoe Yandle et al
EPI_ISL_2241299	Ireland/D-NVRL-22IRL85962/2021	2021-05-09	Europe	Ireland	National Virus Reference Laboratory	National Virus Reference Laboratory	Zoe Yandle et al
EPI_ISL_2363251	Ireland/D-NVRL-22IRL85982/2021	2021-05-09	Europe	Ireland	National Virus Reference Laboratory	National Virus Reference Laboratory	Zoe Yandle et al
EPI_ISL_2363286	Ireland/D-NVRL-22IRL86000/2021	2021-05-09	Europe	Ireland	National Virus Reference Laboratory	National Virus Reference Laboratory	Zoe Yandle et al
EPI_ISL_2363241	Ireland/D-NVRL-22IRL86013/2021	2021-05-09	Europe	Ireland	National Virus Reference Laboratory	National Virus Reference Laboratory	Zoe Yandle et al
EPI_ISL_2241310	Ireland/D-NVRL-22IRL86033/2021	2021-05-09	Europe	Ireland	National Virus Reference Laboratory	National Virus Reference Laboratory	Zoe Yandle et al
EPI_ISL_2363248	Ireland/D-NVRL-22IRL86038/2021	2021-05-09	Europe	Ireland	National Virus Reference Laboratory	National Virus Reference Laboratory	Zoe Yandle et al
EPI_ISL_2241283	Ireland/D-NVRL-22IRL86041/2021	2021-05-09	Europe	Ireland	National Virus Reference Laboratory	National Virus Reference Laboratory	Zoe Yandle et al
EPI_ISL_2363252	Ireland/D-NVRL-22IRL86104/2021	2021-05-09	Europe	Ireland	National Virus Reference Laboratory	National Virus Reference Laboratory	Zoe Yandle et al
EPI_ISL_2241309	Ireland/D-NVRL-22IRL86134/2021	2021-05-08	Europe	Ireland	National Virus Reference Laboratory	National Virus Reference Laboratory	Zoe Yandle et al
EPI_ISL_2241288	Ireland/D-NVRL-22IRL86144/2021	2021-05-09	Europe	Ireland	National Virus Reference Laboratory	National Virus Reference Laboratory	Zoe Yandle et al
EPI_ISL_2241303	Ireland/D-NVRL-22IRL86150/2021	2021-05-09	Europe	Ireland	National Virus Reference Laboratory	National Virus Reference Laboratory	Zoe Yandle et al
EPI_ISL_2241301	Ireland/D-NVRL-22IRL86157/2021	2021-05-09	Europe	Ireland	National Virus Reference Laboratory	National Virus Reference Laboratory	Zoe Yandle et al
EPI_ISL_2241255	Ireland/D-NVRL-22IRL86162/2021	2021-05-09	Europe	Ireland	National Virus Reference Laboratory	National Virus Reference Laboratory	Zoe Yandle et al
EPI_ISL_2363255	Ireland/D-NVRL-22IRL86178/2021	2021-05-09	Europe	Ireland	National Virus Reference Laboratory	National Virus Reference Laboratory	Zoe Yandle et al
EPI_ISL_2241313	Ireland/D-NVRL-22IRL86190/2021	2021-05-09	Europe	Ireland	National Virus Reference Laboratory	National Virus Reference Laboratory	Zoe Yandle et al
EPI_ISL_2241287	Ireland/D-NVRL-22IRL86409/2021	2021-05-09	Europe	Ireland	National Virus Reference Laboratory	National Virus Reference Laboratory	Zoe Yandle et al
EPI_ISL_2363160	Ireland/D-NVRL-23IRL08831/2021	2021-05-16	Europe	Ireland	National Virus Reference Laboratory	National Virus Reference Laboratory	Zoe Yandle et al
EPI_ISL_2363021	Ireland/D-NVRL-23IRL08925/2021	2021-05-16	Europe	Ireland	National Virus Reference Laboratory	National Virus Reference Laboratory	Zoe Yandle et al
EPI_ISL_2363014	Ireland/D-NVRL-23IRL09588/2021	2021-05-16	Europe	Ireland	National Virus Reference Laboratory	National Virus Reference Laboratory	Zoe Yandle et al
EPI_ISL_2490802	Ireland/D-NVRL-23IRL18603/2021	2021-05-21	Europe	Ireland	National Virus Reference Laboratory	National Virus Reference Laboratory	Zoe Yandle et al
EPI_ISL_2490742	Ireland/D-NVRL-23IRL22036/2021	2021-05-21	Europe	Ireland	National Virus Reference Laboratory	National Virus Reference Laboratory	Zoe Yandle et al
EPI_ISL_2490766	Ireland/D-NVRL-23IRL22479/2021	2021-05-21	Europe	Ireland	National Virus Reference Laboratory	National Virus Reference Laboratory	Zoe Yandle et al
EPI_ISL_2533648	Ireland/D-NVRL-23IRL31380/2021	2021-05-26	Europe	Ireland	National Virus Reference Laboratory	National Virus Reference Laboratory	Zoe Yandle et al
EPI_ISL_418583	Ireland/D-NVRL-24042/2020	2020-03-10	Europe	Ireland	UCD National Virus Reference Laboratory	UCD National Virus Reference Laboratory	Michael Carr et al
EPI_ISL_2363443	Ireland/D-NVRL-30IRL07849/2021	2021-05-16	Europe	Ireland	National Virus Reference Laboratory	National Virus Reference Laboratory	Zoe Yandle et al
EPI_ISL_2363090	Ireland/D-NVRL-30IRL07859/2021	2021-05-16	Europe	Ireland	National Virus Reference Laboratory	National Virus Reference Laboratory	Zoe Yandle et al
EPI_ISL_2363117	Ireland/D-NVRL-30IRL07926/2021	2021-05-16	Europe	Ireland	National Virus Reference Laboratory	National Virus Reference Laboratory	Zoe Yandle et al
EPI_ISL_2399797	Ireland/D-NVRL-30IRL07946/2021	2021-05-16	Europe	Ireland	National Virus Reference Laboratory	National Virus Reference Laboratory	Zoe Yandle et al
EPI_ISL_2363421	Ireland/D-NVRL-30IRL08091/2021	2021-05-16	Europe	Ireland	National Virus Reference Laboratory	National Virus Reference Laboratory	Zoe Yandle et al
EPI_ISL_2363091	Ireland/D-NVRL-30IRL08176/2021	2021-05-16	Europe	Ireland	National Virus Reference Laboratory	National Virus Reference Laboratory	Zoe Yandle et al
EPI_ISL_2363028	Ireland/D-NVRL-30IRL08198/2021	2021-05-16	Europe	Ireland	National Virus Reference Laboratory	National Virus Reference Laboratory	Zoe Yandle et al
EPI_ISL_2363162	Ireland/D-NVRL-30IRL08336/2021	2021-05-16	Europe	Ireland	National Virus Reference Laboratory	National Virus Reference Laboratory	Zoe Yandle et al
EPI_ISL_2399831	Ireland/D-NVRL-30IRL09485/2021	2021-05-16	Europe	Ireland	National Virus Reference Laboratory	National Virus Reference Laboratory	Zoe Yandle et al
EPI_ISL_2363432	Ireland/D-NVRL-30IRL09551/2021	2021-05-16	Europe	Ireland	National Virus Reference Laboratory	National Virus Reference Laboratory	Zoe Yandle et al
EPI_ISL_2363436	Ireland/D-NVRL-30IRL09648/2021	2021-05-16	Europe	Ireland	National Virus Reference Laboratory	National Virus Reference Laboratory	Zoe Yandle et al
EPI_ISL_2363104	Ireland/D-NVRL-30IRL09740/2021	2021-05-16	Europe	Ireland	National Virus Reference Laboratory	National Virus Reference Laboratory	Zoe Yandle et al
EPI_ISL_2363083	Ireland/D-NVRL-30IRL09744/2021	2021-05-16	Europe	Ireland	National Virus Reference Laboratory	National Virus Reference Laboratory	Zoe Yandle et al
EPI_ISL_2363081	Ireland/D-NVRL-30IRL09839/2021	2021-05-16	Europe	Ireland	National Virus Reference Laboratory	National Virus Reference Laboratory	Zoe Yandle et al
EPI_ISL_2363166	Ireland/D-NVRL-30IRL09845/2021	2021-05-16	Europe	Ireland	National Virus Reference Laboratory	National Virus Reference Laboratory	Zoe Yandle et al
EPI_ISL_2363124	Ireland/D-NVRL-30IRL09900/2021	2021-05-16	Europe	Ireland	National Virus Reference Laboratory	National Virus Reference Laboratory	Zoe Yandle et al
EPI_ISL_2363427	Ireland/D-NVRL-30IRL09932/2021	2021-05-16	Europe	Ireland	National Virus Reference Laboratory	National Virus Reference Laboratory	Zoe Yandle et al
EPI_ISL_2363089	Ireland/D-NVRL-30IRL09994/2021	2021-05-16	Europe	Ireland	National Virus Reference Laboratory	National Virus Reference Laboratory	Zoe Yandle et al
EPI_ISL_2399829	Ireland/D-NVRL-30IRL10062/2021	2021-05-16	Europe	Ireland	National Virus Reference Laboratory	National Virus Reference Laboratory	Zoe Yandle et al
EPI_ISL_2399837	Ireland/D-NVRL-30IRL10072/2021	2021-05-16	Europe	Ireland	National Virus Reference Laboratory	National Virus Reference Laboratory	Zoe Yandle et al
EPI_ISL_2363500	Ireland/D-NVRL-30IRL10087/2021	2021-05-16	Europe	Ireland	National Virus Reference Laboratory	National Virus Reference Laboratory	Zoe Yandle et al
EPI_ISL_2363034	Ireland/D-NVRL-30IRL10306/2021	2021-05-16	Europe	Ireland	National Virus Reference Laboratory	National Virus Reference Laboratory	Zoe Yandle et al
EPI_ISL_2363444	Ireland/D-NVRL-30IRL10483/2021	2021-05-16	Europe	Ireland	National Virus Reference Laboratory	National Virus Reference Laboratory	Zoe Yandle et al
EPI_ISL_2363169	Ireland/D-NVRL-30IRL10790/2021	2021-05-16	Europe	Ireland	National Virus Reference Laboratory	National Virus Reference Laboratory	Zoe Yandle et al
EPI_ISL_2363473	Ireland/D-NVRL-30IRL10796/2021	2021-05-16	Europe	Ireland	National Virus Reference Laboratory	National Virus Reference Laboratory	Zoe Yandle et al
EPI_ISL_2363425	Ireland/D-NVRL-30IRL10818/2021	2021-05-16	Europe	Ireland	National Virus Reference Laboratory	National Virus Reference Laboratory	Zoe Yandle et al
EPI_ISL_2363479	Ireland/D-NVRL-30IRL10829/2021	2021-05-16	Europe	Ireland	National Virus Reference Laboratory	National Virus Reference Laboratory	Zoe Yandle et al
EPI_ISL_2363460	Ireland/D-NVRL-30IRL14346/2021	2021-05-17	Europe	Ireland	National Virus Reference Laboratory	National Virus Reference Laboratory	Zoe Yandle et al
EPI_ISL_2363065	Ireland/D-NVRL-30IRL14347/2021	2021-05-17	Europe	Ireland	National Virus Reference Laboratory	National Virus Reference Laboratory	Zoe Yandle et al
EPI_ISL_2363476	Ireland/D-NVRL-30IRL14969/2021	2021-05-17	Europe	Ireland	National Virus Reference Laboratory	National Virus Reference Laboratory	Zoe Yandle et al
EPI_ISL_2363232	Ireland/D-NVRL-30IRL15750/2021	2021-05-17	Europe	Ireland	National Virus Reference Laboratory	National Virus Reference Laboratory	Zoe Yandle et al
EPI_ISL_2363003	Ireland/D-NVRL-30IRL15816/2021	2021-05-17	Europe	Ireland	National Virus Reference Laboratory	National Virus Reference Laboratory	Zoe Yandle et al
EPI_ISL_2363419	Ireland/D-NVRL-30IRL16006/2021	2021-05-17	Europe	Ireland	National Virus Reference Laboratory	National Virus Reference Laboratory	Zoe Yandle et al
EPI_ISL_2363137	Ireland/D-NVRL-30IRL16116/2021	2021-05-17	Europe	Ireland	National Virus Reference Laboratory	National Virus Reference Laboratory	Zoe Yandle et al
EPI_ISL_2363475	Ireland/D-NVRL-30IRL16122/2021	2021-05-17	Europe	Ireland	National Virus Reference Laboratory	National Virus Reference Laboratory	Zoe Yandle et al
EPI_ISL_2363055	Ireland/D-NVRL-30IRL16205/2021	2021-05-17	Europe	Ireland	National Virus Reference Laboratory	National Virus Reference Laboratory	Zoe Yandle et al
EPI_ISL_2362988	Ireland/D-NVRL-30IRL16236/2021	2021-05-17	Europe	Ireland	National Virus Reference Laboratory	National Virus Reference Laboratory	Zoe Yandle et al
EPI_ISL_2363054	Ireland/D-NVRL-30IRL17062/2021	2021-05-17	Europe	Ireland	National Virus Reference Laboratory	National Virus Reference Laboratory	Zoe Yandle et al
EPI_ISL_2363195	Ireland/D-NVRL-30IRL17114/2021	2021-05-17	Europe	Ireland	National Virus Reference Laboratory	National Virus Reference Laboratory	Zoe Yandle et al
EPI_ISL_2363451	Ireland/D-NVRL-30IRL17125/2021	2021-05-17	Europe	Ireland	National Virus Reference Laboratory	National Virus Reference Laboratory	Zoe Yandle et al
EPI_ISL_2363049	Ireland/D-NVRL-30IRL17258/2021	2021-05-17	Europe	Ireland	National Virus Reference Laboratory	National Virus Reference Laboratory	Zoe Yandle et al
EPI_ISL_2363108	Ireland/D-NVRL-30IRL17679/2021	2021-05-17	Europe	Ireland	National Virus Reference Laboratory	National Virus Reference Laboratory	Zoe Yandle et al
EPI_ISL_2363140	Ireland/D-NVRL-30IRL17697/2021	2021-05-17	Europe	Ireland	National Virus Reference Laboratory	National Virus Reference Laboratory	Zoe Yandle et al
EPI_ISL_2363001	Ireland/D-NVRL-30IRL17811/2021	2021-05-17	Europe	Ireland	National Virus Reference Laboratory	National Virus Reference Laboratory	Zoe Yandle et al
EPI_ISL_2363192	Ireland/D-NVRL-30IRL17816/2021	2021-05-17	Europe	Ireland	National Virus Reference Laboratory	National Virus Reference Laboratory	Zoe Yandle et al
EPI_ISL_2363185	Ireland/D-NVRL-30IRL17836/2021	2021-05-17	Europe	Ireland	National Virus Reference Laboratory	National Virus Reference Laboratory	Zoe Yandle et al
EPI_ISL_2363202	Ireland/D-NVRL-30IRL17911/2021	2021-05-17	Europe	Ireland	National Virus Reference Laboratory	National Virus Reference Laboratory	Zoe Yandle et al
EPI_ISL_2362990	Ireland/D-NVRL-30IRL17934/2021	2021-05-17	Europe	Ireland	National Virus Reference Laboratory	National Virus Reference Laboratory	Zoe Yandle et al
EPI_ISL_2399815	Ireland/D-NVRL-30IRL17974/2021	2021-05-17	Europe	Ireland	National Virus Reference Laboratory	National Virus Reference Laboratory	Zoe Yandle et al
EPI_ISL_2363016	Ireland/D-NVRL-30IRL18037/2021	2021-05-17	Europe	Ireland	National Virus Reference Laboratory	National Virus Reference Laboratory	Zoe Yandle et al
EPI_ISL_2363101	Ireland/D-NVRL-30IRL18038/2021	2021-05-17	Europe	Ireland	National Virus Reference Laboratory	National Virus Reference Laboratory	Zoe Yandle et al
EPI_ISL_2399855	Ireland/D-NVRL-30IRL18078/2021	2021-05-17	Europe	Ireland	National Virus Reference Laboratory	National Virus Reference Laboratory	Zoe Yandle et al
EPI_ISL_2363046	Ireland/D-NVRL-30IRL18173/2021	2021-05-17	Europe	Ireland	National Virus Reference Laboratory	National Virus Reference Laboratory	Zoe Yandle et al
EPI_ISL_2363043	Ireland/D-NVRL-30IRL18242/2021	2021-05-17	Europe	Ireland	National Virus Reference Laboratory	National Virus Reference Laboratory	Zoe Yandle et al
EPI_ISL_2362999	Ireland/D-NVRL-30IRL18262/2021	2021-05-17	Europe	Ireland	National Virus Reference Laboratory	National Virus Reference Laboratory	Zoe Yandle et al
EPI_ISL_2363017	Ireland/D-NVRL-30IRL18311/2021	2021-05-17	Europe	Ireland	National Virus Reference Laboratory	National Virus Reference Laboratory	Zoe Yandle et al
EPI_ISL_2363015	Ireland/D-NVRL-30IRL18314/2021	2021-05-17	Europe	Ireland	National Virus Reference Laboratory	National Virus Reference Laboratory	Zoe Yandle et al
EPI_ISL_2363087	Ireland/D-NVRL-30IRL18368/2021	2021-05-17	Europe	Ireland	National Virus Reference Laboratory	National Virus Reference Laboratory	Zoe Yandle et al
EPI_ISL_2362989	Ireland/D-NVRL-30IRL18503/2021	2021-05-17	Europe	Ireland	National Virus Reference Laboratory	National Virus Reference Laboratory	Zoe Yandle et al
EPI_ISL_2362986	Ireland/D-NVRL-30IRL18530/2021	2021-05-17	Europe	Ireland	National Virus Reference Laboratory	National Virus Reference Laboratory	Zoe Yandle et al
EPI_ISL_2363502	Ireland/D-NVRL-30IRL19225/2021	2021-05-17	Europe	Ireland	National Virus Reference Laboratory	National Virus Reference Laboratory	Zoe Yandle et al
EPI_ISL_2363505	Ireland/D-NVRL-30IRL19337/2021	2021-05-17	Europe	Ireland	National Virus Reference Laboratory	National Virus Reference Laboratory	Zoe Yandle et al
EPI_ISL_2363214	Ireland/D-NVRL-30IRL19463/2021	2021-05-17	Europe	Ireland	National Virus Reference Laboratory	National Virus Reference Laboratory	Zoe Yandle et al
EPI_ISL_2363067	Ireland/D-NVRL-30IRL19479/2021	2021-05-17	Europe	Ireland	National Virus Reference Laboratory	National Virus Reference Laboratory	Zoe Yandle et al
EPI_ISL_2363491	Ireland/D-NVRL-30IRL19481/2021	2021-05-17	Europe	Ireland	National Virus Reference Laboratory	National Virus Reference Laboratory	Zoe Yandle et al
EPI_ISL_2362992	Ireland/D-NVRL-30IRL21132/2021	2021-05-17	Europe	Ireland	National Virus Reference Laboratory	National Virus Reference Laboratory	Zoe Yandle et al
EPI_ISL_2363230	Ireland/D-NVRL-30IRL21140/2021	2021-05-17	Europe	Ireland	National Virus Reference Laboratory	National Virus Reference Laboratory	Zoe Yandle et al
EPI_ISL_2363434	Ireland/D-NVRL-30IRL21141/2021	2021-05-17	Europe	Ireland	National Virus Reference Laboratory	National Virus Reference Laboratory	Zoe Yandle et al
EPI_ISL_2363497	Ireland/D-NVRL-30IRL21149/2021	2021-05-17	Europe	Ireland	National Virus Reference Laboratory	National Virus Reference Laboratory	Zoe Yandle et al
EPI_ISL_2363167	Ireland/D-NVRL-30IRL21236/2021	2021-05-17	Europe	Ireland	National Virus Reference Laboratory	National Virus Reference Laboratory	Zoe Yandle et al
EPI_ISL_2363102	Ireland/D-NVRL-30IRL21244/2021	2021-05-17	Europe	Ireland	National Virus Reference Laboratory	National Virus Reference Laboratory	Zoe Yandle et al
EPI_ISL_2363002	Ireland/D-NVRL-30IRL21386/2021	2021-05-17	Europe	Ireland	National Virus Reference Laboratory	National Virus Reference Laboratory	Zoe Yandle et al
EPI_ISL_2363183	Ireland/D-NVRL-30IRL22443/2021	2021-05-17	Europe	Ireland	National Virus Reference Laboratory	National Virus Reference Laboratory	Zoe Yandle et al
EPI_ISL_2363218	Ireland/D-NVRL-30IRL22444/2021	2021-05-17	Europe	Ireland	National Virus Reference Laboratory	National Virus Reference Laboratory	Zoe Yandle et al
EPI_ISL_2363454	Ireland/D-NVRL-30IRL22464/2021	2021-05-17	Europe	Ireland	National Virus Reference Laboratory	National Virus Reference Laboratory	Zoe Yandle et al
EPI_ISL_2363212	Ireland/D-NVRL-30IRL22755/2021	2021-05-17	Europe	Ireland	National Virus Reference Laboratory	National Virus Reference Laboratory	Zoe Yandle et al
EPI_ISL_2363175	Ireland/D-NVRL-30IRL22759/2021	2021-05-17	Europe	Ireland	National Virus Reference Laboratory	National Virus Reference Laboratory	Zoe Yandle et al
EPI_ISL_2363062	Ireland/D-NVRL-30IRL22762/2021	2021-05-17	Europe	Ireland	National Virus Reference Laboratory	National Virus Reference Laboratory	Zoe Yandle et al
EPI_ISL_2363494	Ireland/D-NVRL-30IRL23137/2021	2021-05-17	Europe	Ireland	National Virus Reference Laboratory	National Virus Reference Laboratory	Zoe Yandle et al
EPI_ISL_2363051	Ireland/D-NVRL-30IRL23375/2021	2021-05-17	Europe	Ireland	National Virus Reference Laboratory	National Virus Reference Laboratory	Zoe Yandle et al
EPI_ISL_2363176	Ireland/D-NVRL-30IRL23505/2021	2021-05-17	Europe	Ireland	National Virus Reference Laboratory	National Virus Reference Laboratory	Zoe Yandle et al
EPI_ISL_2399924	Ireland/D-NVRL-30IRL25352/2021	2021-05-19	Europe	Ireland	National Virus Reference Laboratory	National Virus Reference Laboratory	Zoe Yandle et al
EPI_ISL_2399903	Ireland/D-NVRL-30IRL25355/2021	2021-05-19	Europe	Ireland	National Virus Reference Laboratory	National Virus Reference Laboratory	Zoe Yandle et al
EPI_ISL_2399955	Ireland/D-NVRL-30IRL25360/2021	2021-05-19	Europe	Ireland	National Virus Reference Laboratory	National Virus Reference Laboratory	Zoe Yandle et al
EPI_ISL_2399960	Ireland/D-NVRL-30IRL25380/2021	2021-05-19	Europe	Ireland	National Virus Reference Laboratory	National Virus Reference Laboratory	Zoe Yandle et al
EPI_ISL_2454765	Ireland/D-NVRL-30IRL25990/2021	2021-05-18	Europe	Ireland	National Virus Reference Laboratory	National Virus Reference Laboratory	Zoe Yandle et al
EPI_ISL_2454786	Ireland/D-NVRL-30IRL25995/2021	2021-05-18	Europe	Ireland	National Virus Reference Laboratory	National Virus Reference Laboratory	Zoe Yandle et al
EPI_ISL_2490840	Ireland/D-NVRL-30IRL26013/2021	2021-05-18	Europe	Ireland	National Virus Reference Laboratory	National Virus Reference Laboratory	Zoe Yandle et al
EPI_ISL_2400038	Ireland/D-NVRL-30IRL26014/2021	2021-05-18	Europe	Ireland	National Virus Reference Laboratory	National Virus Reference Laboratory	Zoe Yandle et al
EPI_ISL_2454892	Ireland/D-NVRL-30IRL26276/2021	2021-05-19	Europe	Ireland	National Virus Reference Laboratory	National Virus Reference Laboratory	Zoe Yandle et al
EPI_ISL_2399974	Ireland/D-NVRL-30IRL26285/2021	2021-05-19	Europe	Ireland	National Virus Reference Laboratory	National Virus Reference Laboratory	Zoe Yandle et al
EPI_ISL_2399891	Ireland/D-NVRL-30IRL26288/2021	2021-05-19	Europe	Ireland	National Virus Reference Laboratory	National Virus Reference Laboratory	Zoe Yandle et al
EPI_ISL_2399958	Ireland/D-NVRL-30IRL26305/2021	2021-05-19	Europe	Ireland	National Virus Reference Laboratory	National Virus Reference Laboratory	Zoe Yandle et al
EPI_ISL_2400010	Ireland/D-NVRL-30IRL27146/2021	2021-05-18	Europe	Ireland	National Virus Reference Laboratory	National Virus Reference Laboratory	Zoe Yandle et al
EPI_ISL_2399986	Ireland/D-NVRL-30IRL27165/2021	2021-05-18	Europe	Ireland	National Virus Reference Laboratory	National Virus Reference Laboratory	Zoe Yandle et al
EPI_ISL_2400029	Ireland/D-NVRL-30IRL27286/2021	2021-05-18	Europe	Ireland	National Virus Reference Laboratory	National Virus Reference Laboratory	Zoe Yandle et al
EPI_ISL_2454893	Ireland/D-NVRL-30IRL27294/2021	2021-05-18	Europe	Ireland	National Virus Reference Laboratory	National Virus Reference Laboratory	Zoe Yandle et al
EPI_ISL_2454741	Ireland/D-NVRL-30IRL27304/2021	2021-05-18	Europe	Ireland	National Virus Reference Laboratory	National Virus Reference Laboratory	Zoe Yandle et al
EPI_ISL_2490815	Ireland/D-NVRL-30IRL27519/2021	2021-05-18	Europe	Ireland	National Virus Reference Laboratory	National Virus Reference Laboratory	Zoe Yandle et al
EPI_ISL_2400014	Ireland/D-NVRL-30IRL27865/2021	2021-05-18	Europe	Ireland	National Virus Reference Laboratory	National Virus Reference Laboratory	Zoe Yandle et al
EPI_ISL_2400017	Ireland/D-NVRL-30IRL27868/2021	2021-05-18	Europe	Ireland	National Virus Reference Laboratory	National Virus Reference Laboratory	Zoe Yandle et al
EPI_ISL_2454753	Ireland/D-NVRL-30IRL27906/2021	2021-05-18	Europe	Ireland	National Virus Reference Laboratory	National Virus Reference Laboratory	Zoe Yandle et al
EPI_ISL_2454898	Ireland/D-NVRL-30IRL27915/2021	2021-05-18	Europe	Ireland	National Virus Reference Laboratory	National Virus Reference Laboratory	Zoe Yandle et al
EPI_ISL_2454921	Ireland/D-NVRL-30IRL28101/2021	2021-05-18	Europe	Ireland	National Virus Reference Laboratory	National Virus Reference Laboratory	Zoe Yandle et al
EPI_ISL_2399989	Ireland/D-NVRL-30IRL28102/2021	2021-05-18	Europe	Ireland	National Virus Reference Laboratory	National Virus Reference Laboratory	Zoe Yandle et al
EPI_ISL_2454787	Ireland/D-NVRL-30IRL28156/2021	2021-05-18	Europe	Ireland	National Virus Reference Laboratory	National Virus Reference Laboratory	Zoe Yandle et al
EPI_ISL_2490903	Ireland/D-NVRL-30IRL28502/2021	2021-05-18	Europe	Ireland	National Virus Reference Laboratory	National Virus Reference Laboratory	Zoe Yandle et al
EPI_ISL_2490906	Ireland/D-NVRL-30IRL28523/2021	2021-05-18	Europe	Ireland	National Virus Reference Laboratory	National Virus Reference Laboratory	Zoe Yandle et al
EPI_ISL_2490794	Ireland/D-NVRL-30IRL28531/2021	2021-05-18	Europe	Ireland	National Virus Reference Laboratory	National Virus Reference Laboratory	Zoe Yandle et al
EPI_ISL_2454734	Ireland/D-NVRL-30IRL28642/2021	2021-05-18	Europe	Ireland	National Virus Reference Laboratory	National Virus Reference Laboratory	Zoe Yandle et al
EPI_ISL_2399963	Ireland/D-NVRL-30IRL28674/2021	2021-05-18	Europe	Ireland	National Virus Reference Laboratory	National Virus Reference Laboratory	Zoe Yandle et al
EPI_ISL_2454926	Ireland/D-NVRL-30IRL28700/2021	2021-05-18	Europe	Ireland	National Virus Reference Laboratory	National Virus Reference Laboratory	Zoe Yandle et al
EPI_ISL_2454770	Ireland/D-NVRL-30IRL28835/2021	2021-05-18	Europe	Ireland	National Virus Reference Laboratory	National Virus Reference Laboratory	Zoe Yandle et al
EPI_ISL_2490846	Ireland/D-NVRL-30IRL29110/2021	2021-05-18	Europe	Ireland	National Virus Reference Laboratory	National Virus Reference Laboratory	Zoe Yandle et al
EPI_ISL_2454704	Ireland/D-NVRL-30IRL29673/2021	2021-05-18	Europe	Ireland	National Virus Reference Laboratory	National Virus Reference Laboratory	Zoe Yandle et al
EPI_ISL_2400040	Ireland/D-NVRL-30IRL29685/2021	2021-05-18	Europe	Ireland	National Virus Reference Laboratory	National Virus Reference Laboratory	Zoe Yandle et al
EPI_ISL_2454793	Ireland/D-NVRL-30IRL29785/2021	2021-05-18	Europe	Ireland	National Virus Reference Laboratory	National Virus Reference Laboratory	Zoe Yandle et al
EPI_ISL_2400008	Ireland/D-NVRL-30IRL29790/2021	2021-05-18	Europe	Ireland	National Virus Reference Laboratory	National Virus Reference Laboratory	Zoe Yandle et al
EPI_ISL_2454842	Ireland/D-NVRL-30IRL29852/2021	2021-05-18	Europe	Ireland	National Virus Reference Laboratory	National Virus Reference Laboratory	Zoe Yandle et al
EPI_ISL_2400016	Ireland/D-NVRL-30IRL29864/2021	2021-05-18	Europe	Ireland	National Virus Reference Laboratory	National Virus Reference Laboratory	Zoe Yandle et al
EPI_ISL_2399936	Ireland/D-NVRL-30IRL30672/2021	2021-05-19	Europe	Ireland	National Virus Reference Laboratory	National Virus Reference Laboratory	Zoe Yandle et al
EPI_ISL_2454815	Ireland/D-NVRL-30IRL31351/2021	2021-05-18	Europe	Ireland	National Virus Reference Laboratory	National Virus Reference Laboratory	Zoe Yandle et al
EPI_ISL_2490899	Ireland/D-NVRL-30IRL31365/2021	2021-05-18	Europe	Ireland	National Virus Reference Laboratory	National Virus Reference Laboratory	Zoe Yandle et al
EPI_ISL_2454791	Ireland/D-NVRL-30IRL31873/2021	2021-05-18	Europe	Ireland	National Virus Reference Laboratory	National Virus Reference Laboratory	Zoe Yandle et al
EPI_ISL_2454785	Ireland/D-NVRL-30IRL31903/2021	2021-05-18	Europe	Ireland	National Virus Reference Laboratory	National Virus Reference Laboratory	Zoe Yandle et al
EPI_ISL_2454902	Ireland/D-NVRL-30IRL31905/2021	2021-05-18	Europe	Ireland	National Virus Reference Laboratory	National Virus Reference Laboratory	Zoe Yandle et al
EPI_ISL_2454748	Ireland/D-NVRL-30IRL31942/2021	2021-05-18	Europe	Ireland	National Virus Reference Laboratory	National Virus Reference Laboratory	Zoe Yandle et al
EPI_ISL_2454924	Ireland/D-NVRL-30IRL32174/2021	2021-05-18	Europe	Ireland	National Virus Reference Laboratory	National Virus Reference Laboratory	Zoe Yandle et al
EPI_ISL_2399892	Ireland/D-NVRL-30IRL33275/2021	2021-05-19	Europe	Ireland	National Virus Reference Laboratory	National Virus Reference Laboratory	Zoe Yandle et al
EPI_ISL_2399926	Ireland/D-NVRL-30IRL33396/2021	2021-05-19	Europe	Ireland	National Virus Reference Laboratory	National Virus Reference Laboratory	Zoe Yandle et al
EPI_ISL_2399921	Ireland/D-NVRL-30IRL33833/2021	2021-05-19	Europe	Ireland	National Virus Reference Laboratory	National Virus Reference Laboratory	Zoe Yandle et al
EPI_ISL_2399861	Ireland/D-NVRL-30IRL33834/2021	2021-05-19	Europe	Ireland	National Virus Reference Laboratory	National Virus Reference Laboratory	Zoe Yandle et al
EPI_ISL_2399871	Ireland/D-NVRL-30IRL34679/2021	2021-05-19	Europe	Ireland	National Virus Reference Laboratory	National Virus Reference Laboratory	Zoe Yandle et al
EPI_ISL_2454904	Ireland/D-NVRL-30IRL34730/2021	2021-05-19	Europe	Ireland	National Virus Reference Laboratory	National Virus Reference Laboratory	Zoe Yandle et al
EPI_ISL_2454721	Ireland/D-NVRL-30IRL34746/2021	2021-05-19	Europe	Ireland	National Virus Reference Laboratory	National Virus Reference Laboratory	Zoe Yandle et al
EPI_ISL_2454728	Ireland/D-NVRL-30IRL34754/2021	2021-05-19	Europe	Ireland	National Virus Reference Laboratory	National Virus Reference Laboratory	Zoe Yandle et al
EPI_ISL_2454714	Ireland/D-NVRL-30IRL34779/2021	2021-05-19	Europe	Ireland	National Virus Reference Laboratory	National Virus Reference Laboratory	Zoe Yandle et al
EPI_ISL_2454718	Ireland/D-NVRL-30IRL34784/2021	2021-05-19	Europe	Ireland	National Virus Reference Laboratory	National Virus Reference Laboratory	Zoe Yandle et al
EPI_ISL_2399866	Ireland/D-NVRL-30IRL34912/2021	2021-05-19	Europe	Ireland	National Virus Reference Laboratory	National Virus Reference Laboratory	Zoe Yandle et al
EPI_ISL_2399906	Ireland/D-NVRL-30IRL34921/2021	2021-05-19	Europe	Ireland	National Virus Reference Laboratory	National Virus Reference Laboratory	Zoe Yandle et al
EPI_ISL_2399916	Ireland/D-NVRL-30IRL34924/2021	2021-05-19	Europe	Ireland	National Virus Reference Laboratory	National Virus Reference Laboratory	Zoe Yandle et al
EPI_ISL_2399951	Ireland/D-NVRL-30IRL35095/2021	2021-05-19	Europe	Ireland	National Virus Reference Laboratory	National Virus Reference Laboratory	Zoe Yandle et al
EPI_ISL_2399898	Ireland/D-NVRL-30IRL36025/2021	2021-05-19	Europe	Ireland	National Virus Reference Laboratory	National Virus Reference Laboratory	Zoe Yandle et al
EPI_ISL_2399966	Ireland/D-NVRL-30IRL36114/2021	2021-05-19	Europe	Ireland	National Virus Reference Laboratory	National Virus Reference Laboratory	Zoe Yandle et al
EPI_ISL_2454852	Ireland/D-NVRL-30IRL36129/2021	2021-05-19	Europe	Ireland	National Virus Reference Laboratory	National Virus Reference Laboratory	Zoe Yandle et al
EPI_ISL_2454885	Ireland/D-NVRL-30IRL36244/2021	2021-05-19	Europe	Ireland	National Virus Reference Laboratory	National Virus Reference Laboratory	Zoe Yandle et al
EPI_ISL_2399941	Ireland/D-NVRL-30IRL36343/2021	2021-05-19	Europe	Ireland	National Virus Reference Laboratory	National Virus Reference Laboratory	Zoe Yandle et al
EPI_ISL_2399961	Ireland/D-NVRL-30IRL36428/2021	2021-05-19	Europe	Ireland	National Virus Reference Laboratory	National Virus Reference Laboratory	Zoe Yandle et al
EPI_ISL_2454732	Ireland/D-NVRL-30IRL36429/2021	2021-05-19	Europe	Ireland	National Virus Reference Laboratory	National Virus Reference Laboratory	Zoe Yandle et al
EPI_ISL_2399978	Ireland/D-NVRL-30IRL36449/2021	2021-05-19	Europe	Ireland	National Virus Reference Laboratory	National Virus Reference Laboratory	Zoe Yandle et al
EPI_ISL_2399964	Ireland/D-NVRL-30IRL36457/2021	2021-05-19	Europe	Ireland	National Virus Reference Laboratory	National Virus Reference Laboratory	Zoe Yandle et al
EPI_ISL_2454703	Ireland/D-NVRL-30IRL36568/2021	2021-05-19	Europe	Ireland	National Virus Reference Laboratory	National Virus Reference Laboratory	Zoe Yandle et al
EPI_ISL_2399952	Ireland/D-NVRL-30IRL36699/2021	2021-05-19	Europe	Ireland	National Virus Reference Laboratory	National Virus Reference Laboratory	Zoe Yandle et al
EPI_ISL_2399876	Ireland/D-NVRL-30IRL36721/2021	2021-05-19	Europe	Ireland	National Virus Reference Laboratory	National Virus Reference Laboratory	Zoe Yandle et al
EPI_ISL_2399938	Ireland/D-NVRL-30IRL36751/2021	2021-05-19	Europe	Ireland	National Virus Reference Laboratory	National Virus Reference Laboratory	Zoe Yandle et al
EPI_ISL_2399953	Ireland/D-NVRL-30IRL36773/2021	2021-05-19	Europe	Ireland	National Virus Reference Laboratory	National Virus Reference Laboratory	Zoe Yandle et al
EPI_ISL_2399949	Ireland/D-NVRL-30IRL36784/2021	2021-05-19	Europe	Ireland	National Virus Reference Laboratory	National Virus Reference Laboratory	Zoe Yandle et al
EPI_ISL_2399894	Ireland/D-NVRL-30IRL37109/2021	2021-05-19	Europe	Ireland	National Virus Reference Laboratory	National Virus Reference Laboratory	Zoe Yandle et al
EPI_ISL_2454795	Ireland/D-NVRL-30IRL37127/2021	2021-05-19	Europe	Ireland	National Virus Reference Laboratory	National Virus Reference Laboratory	Zoe Yandle et al
EPI_ISL_2399935	Ireland/D-NVRL-30IRL37186/2021	2021-05-19	Europe	Ireland	National Virus Reference Laboratory	National Virus Reference Laboratory	Zoe Yandle et al
EPI_ISL_2454868	Ireland/D-NVRL-30IRL37224/2021	2021-05-19	Europe	Ireland	National Virus Reference Laboratory	National Virus Reference Laboratory	Zoe Yandle et al
EPI_ISL_2454800	Ireland/D-NVRL-30IRL37233/2021	2021-05-19	Europe	Ireland	National Virus Reference Laboratory	National Virus Reference Laboratory	Zoe Yandle et al
EPI_ISL_2454804	Ireland/D-NVRL-30IRL37288/2021	2021-05-19	Europe	Ireland	National Virus Reference Laboratory	National Virus Reference Laboratory	Zoe Yandle et al
EPI_ISL_2454713	Ireland/D-NVRL-30IRL37647/2021	2021-05-19	Europe	Ireland	National Virus Reference Laboratory	National Virus Reference Laboratory	Zoe Yandle et al
EPI_ISL_2454782	Ireland/D-NVRL-30IRL37659/2021	2021-05-19	Europe	Ireland	National Virus Reference Laboratory	National Virus Reference Laboratory	Zoe Yandle et al
EPI_ISL_2399977	Ireland/D-NVRL-30IRL37669/2021	2021-05-19	Europe	Ireland	National Virus Reference Laboratory	National Virus Reference Laboratory	Zoe Yandle et al
EPI_ISL_2399920	Ireland/D-NVRL-30IRL37707/2021	2021-05-19	Europe	Ireland	National Virus Reference Laboratory	National Virus Reference Laboratory	Zoe Yandle et al
EPI_ISL_2399947	Ireland/D-NVRL-30IRL37710/2021	2021-05-19	Europe	Ireland	National Virus Reference Laboratory	National Virus Reference Laboratory	Zoe Yandle et al
EPI_ISL_2399943	Ireland/D-NVRL-30IRL37714/2021	2021-05-19	Europe	Ireland	National Virus Reference Laboratory	National Virus Reference Laboratory	Zoe Yandle et al
EPI_ISL_2454802	Ireland/D-NVRL-30IRL37752/2021	2021-05-19	Europe	Ireland	National Virus Reference Laboratory	National Virus Reference Laboratory	Zoe Yandle et al
EPI_ISL_2454867	Ireland/D-NVRL-30IRL37760/2021	2021-05-19	Europe	Ireland	National Virus Reference Laboratory	National Virus Reference Laboratory	Zoe Yandle et al
EPI_ISL_2399877	Ireland/D-NVRL-30IRL37774/2021	2021-05-19	Europe	Ireland	National Virus Reference Laboratory	National Virus Reference Laboratory	Zoe Yandle et al
EPI_ISL_2399940	Ireland/D-NVRL-30IRL37837/2021	2021-05-19	Europe	Ireland	National Virus Reference Laboratory	National Virus Reference Laboratory	Zoe Yandle et al
EPI_ISL_2399869	Ireland/D-NVRL-30IRL37864/2021	2021-05-19	Europe	Ireland	National Virus Reference Laboratory	National Virus Reference Laboratory	Zoe Yandle et al
EPI_ISL_2399867	Ireland/D-NVRL-30IRL37865/2021	2021-05-19	Europe	Ireland	National Virus Reference Laboratory	National Virus Reference Laboratory	Zoe Yandle et al
EPI_ISL_2399917	Ireland/D-NVRL-30IRL37870/2021	2021-05-19	Europe	Ireland	National Virus Reference Laboratory	National Virus Reference Laboratory	Zoe Yandle et al
EPI_ISL_2399884	Ireland/D-NVRL-30IRL37979/2021	2021-05-19	Europe	Ireland	National Virus Reference Laboratory	National Virus Reference Laboratory	Zoe Yandle et al
EPI_ISL_2454941	Ireland/D-NVRL-30IRL39466/2021	2021-05-20	Europe	Ireland	National Virus Reference Laboratory	National Virus Reference Laboratory	Zoe Yandle et al
EPI_ISL_2399967	Ireland/D-NVRL-30IRL39490/2021	2021-05-20	Europe	Ireland	National Virus Reference Laboratory	National Virus Reference Laboratory	Zoe Yandle et al
EPI_ISL_2454994	Ireland/D-NVRL-30IRL39835/2021	2021-05-20	Europe	Ireland	National Virus Reference Laboratory	National Virus Reference Laboratory	Zoe Yandle et al
EPI_ISL_2399995	Ireland/D-NVRL-30IRL40170/2021	2021-05-20	Europe	Ireland	National Virus Reference Laboratory	National Virus Reference Laboratory	Zoe Yandle et al
EPI_ISL_2399969	Ireland/D-NVRL-30IRL40183/2021	2021-05-20	Europe	Ireland	National Virus Reference Laboratory	National Virus Reference Laboratory	Zoe Yandle et al
EPI_ISL_2454967	Ireland/D-NVRL-30IRL40244/2021	2021-05-20	Europe	Ireland	National Virus Reference Laboratory	National Virus Reference Laboratory	Zoe Yandle et al
EPI_ISL_2455000	Ireland/D-NVRL-30IRL40484/2021	2021-05-20	Europe	Ireland	National Virus Reference Laboratory	National Virus Reference Laboratory	Zoe Yandle et al
EPI_ISL_2399979	Ireland/D-NVRL-30IRL40798/2021	2021-05-20	Europe	Ireland	National Virus Reference Laboratory	National Virus Reference Laboratory	Zoe Yandle et al
EPI_ISL_2455038	Ireland/D-NVRL-30IRL41207/2021	2021-05-20	Europe	Ireland	National Virus Reference Laboratory	National Virus Reference Laboratory	Zoe Yandle et al
EPI_ISL_2454854	Ireland/D-NVRL-30IRL41829/2021	2021-05-19	Europe	Ireland	National Virus Reference Laboratory	National Virus Reference Laboratory	Zoe Yandle et al
EPI_ISL_2454974	Ireland/D-NVRL-30IRL42290/2021	2021-05-20	Europe	Ireland	National Virus Reference Laboratory	National Virus Reference Laboratory	Zoe Yandle et al
EPI_ISL_2454958	Ireland/D-NVRL-30IRL42681/2021	2021-05-20	Europe	Ireland	National Virus Reference Laboratory	National Virus Reference Laboratory	Zoe Yandle et al
EPI_ISL_2454968	Ireland/D-NVRL-30IRL42721/2021	2021-05-20	Europe	Ireland	National Virus Reference Laboratory	National Virus Reference Laboratory	Zoe Yandle et al
EPI_ISL_2454925	Ireland/D-NVRL-30IRL42749/2021	2021-05-20	Europe	Ireland	National Virus Reference Laboratory	National Virus Reference Laboratory	Zoe Yandle et al
EPI_ISL_2454965	Ireland/D-NVRL-30IRL42966/2021	2021-05-20	Europe	Ireland	National Virus Reference Laboratory	National Virus Reference Laboratory	Zoe Yandle et al
EPI_ISL_2454956	Ireland/D-NVRL-30IRL43264/2021	2021-05-20	Europe	Ireland	National Virus Reference Laboratory	National Virus Reference Laboratory	Zoe Yandle et al
EPI_ISL_2454953	Ireland/D-NVRL-30IRL43269/2021	2021-05-20	Europe	Ireland	National Virus Reference Laboratory	National Virus Reference Laboratory	Zoe Yandle et al
EPI_ISL_2399959	Ireland/D-NVRL-30IRL43278/2021	2021-05-20	Europe	Ireland	National Virus Reference Laboratory	National Virus Reference Laboratory	Zoe Yandle et al
EPI_ISL_2454975	Ireland/D-NVRL-30IRL43293/2021	2021-05-20	Europe	Ireland	National Virus Reference Laboratory	National Virus Reference Laboratory	Zoe Yandle et al
EPI_ISL_2455008	Ireland/D-NVRL-30IRL43333/2021	2021-05-20	Europe	Ireland	National Virus Reference Laboratory	National Virus Reference Laboratory	Zoe Yandle et al
EPI_ISL_2454984	Ireland/D-NVRL-30IRL43347/2021	2021-05-20	Europe	Ireland	National Virus Reference Laboratory	National Virus Reference Laboratory	Zoe Yandle et al
EPI_ISL_2400035	Ireland/D-NVRL-30IRL43374/2021	2021-05-20	Europe	Ireland	National Virus Reference Laboratory	National Virus Reference Laboratory	Zoe Yandle et al
EPI_ISL_2399968	Ireland/D-NVRL-30IRL43397/2021	2021-05-20	Europe	Ireland	National Virus Reference Laboratory	National Virus Reference Laboratory	Zoe Yandle et al
EPI_ISL_2454976	Ireland/D-NVRL-30IRL43463/2021	2021-05-20	Europe	Ireland	National Virus Reference Laboratory	National Virus Reference Laboratory	Zoe Yandle et al
EPI_ISL_2490911	Ireland/D-NVRL-30IRL43617/2021	2021-05-20	Europe	Ireland	National Virus Reference Laboratory	National Virus Reference Laboratory	Zoe Yandle et al
EPI_ISL_2454935	Ireland/D-NVRL-30IRL43638/2021	2021-05-20	Europe	Ireland	National Virus Reference Laboratory	National Virus Reference Laboratory	Zoe Yandle et al
EPI_ISL_2455039	Ireland/D-NVRL-30IRL44263/2021	2021-05-20	Europe	Ireland	National Virus Reference Laboratory	National Virus Reference Laboratory	Zoe Yandle et al
EPI_ISL_2454948	Ireland/D-NVRL-30IRL44318/2021	2021-05-20	Europe	Ireland	National Virus Reference Laboratory	National Virus Reference Laboratory	Zoe Yandle et al
EPI_ISL_2399990	Ireland/D-NVRL-30IRL44356/2021	2021-05-20	Europe	Ireland	National Virus Reference Laboratory	National Virus Reference Laboratory	Zoe Yandle et al
EPI_ISL_2454993	Ireland/D-NVRL-30IRL44798/2021	2021-05-20	Europe	Ireland	National Virus Reference Laboratory	National Virus Reference Laboratory	Zoe Yandle et al
EPI_ISL_2399962	Ireland/D-NVRL-30IRL44800/2021	2021-05-20	Europe	Ireland	National Virus Reference Laboratory	National Virus Reference Laboratory	Zoe Yandle et al
EPI_ISL_2454917	Ireland/D-NVRL-30IRL45002/2021	2021-05-20	Europe	Ireland	National Virus Reference Laboratory	National Virus Reference Laboratory	Zoe Yandle et al
EPI_ISL_2399991	Ireland/D-NVRL-30IRL45006/2021	2021-05-20	Europe	Ireland	National Virus Reference Laboratory	National Virus Reference Laboratory	Zoe Yandle et al
EPI_ISL_2399992	Ireland/D-NVRL-30IRL45189/2021	2021-05-20	Europe	Ireland	National Virus Reference Laboratory	National Virus Reference Laboratory	Zoe Yandle et al
EPI_ISL_2454954	Ireland/D-NVRL-30IRL45820/2021	2021-05-20	Europe	Ireland	National Virus Reference Laboratory	National Virus Reference Laboratory	Zoe Yandle et al
EPI_ISL_2454982	Ireland/D-NVRL-30IRL45835/2021	2021-05-20	Europe	Ireland	National Virus Reference Laboratory	National Virus Reference Laboratory	Zoe Yandle et al
EPI_ISL_2454977	Ireland/D-NVRL-30IRL45838/2021	2021-05-20	Europe	Ireland	National Virus Reference Laboratory	National Virus Reference Laboratory	Zoe Yandle et al
EPI_ISL_2400041	Ireland/D-NVRL-30IRL45847/2021	2021-05-20	Europe	Ireland	National Virus Reference Laboratory	National Virus Reference Laboratory	Zoe Yandle et al
EPI_ISL_2454737	Ireland/D-NVRL-30IRL45859/2021	2021-05-20	Europe	Ireland	National Virus Reference Laboratory	National Virus Reference Laboratory	Zoe Yandle et al
EPI_ISL_2455043	Ireland/D-NVRL-30IRL45864/2021	2021-05-20	Europe	Ireland	National Virus Reference Laboratory	National Virus Reference Laboratory	Zoe Yandle et al
EPI_ISL_2400031	Ireland/D-NVRL-30IRL45967/2021	2021-05-20	Europe	Ireland	National Virus Reference Laboratory	National Virus Reference Laboratory	Zoe Yandle et al
EPI_ISL_2400036	Ireland/D-NVRL-30IRL45984/2021	2021-05-20	Europe	Ireland	National Virus Reference Laboratory	National Virus Reference Laboratory	Zoe Yandle et al
EPI_ISL_2454750	Ireland/D-NVRL-30IRL45996/2021	2021-05-20	Europe	Ireland	National Virus Reference Laboratory	National Virus Reference Laboratory	Zoe Yandle et al
EPI_ISL_2490760	Ireland/D-NVRL-30IRL47511/2021	2021-05-21	Europe	Ireland	National Virus Reference Laboratory	National Virus Reference Laboratory	Zoe Yandle et al
EPI_ISL_2490831	Ireland/D-NVRL-30IRL47514/2021	2021-05-21	Europe	Ireland	National Virus Reference Laboratory	National Virus Reference Laboratory	Zoe Yandle et al
EPI_ISL_2490839	Ireland/D-NVRL-30IRL48059/2021	2021-05-21	Europe	Ireland	National Virus Reference Laboratory	National Virus Reference Laboratory	Zoe Yandle et al
EPI_ISL_2455040	Ireland/D-NVRL-30IRL48562/2021	2021-05-21	Europe	Ireland	National Virus Reference Laboratory	National Virus Reference Laboratory	Zoe Yandle et al
EPI_ISL_2490821	Ireland/D-NVRL-30IRL48626/2021	2021-05-21	Europe	Ireland	National Virus Reference Laboratory	National Virus Reference Laboratory	Zoe Yandle et al
EPI_ISL_2455036	Ireland/D-NVRL-30IRL48820/2021	2021-05-21	Europe	Ireland	National Virus Reference Laboratory	National Virus Reference Laboratory	Zoe Yandle et al
EPI_ISL_2455012	Ireland/D-NVRL-30IRL48827/2021	2021-05-21	Europe	Ireland	National Virus Reference Laboratory	National Virus Reference Laboratory	Zoe Yandle et al
EPI_ISL_2490755	Ireland/D-NVRL-30IRL48834/2021	2021-05-21	Europe	Ireland	National Virus Reference Laboratory	National Virus Reference Laboratory	Zoe Yandle et al
EPI_ISL_2490826	Ireland/D-NVRL-30IRL48943/2021	2021-05-21	Europe	Ireland	National Virus Reference Laboratory	National Virus Reference Laboratory	Zoe Yandle et al
EPI_ISL_2490893	Ireland/D-NVRL-30IRL48991/2021	2021-05-21	Europe	Ireland	National Virus Reference Laboratory	National Virus Reference Laboratory	Zoe Yandle et al
EPI_ISL_2490752	Ireland/D-NVRL-30IRL48997/2021	2021-05-21	Europe	Ireland	National Virus Reference Laboratory	National Virus Reference Laboratory	Zoe Yandle et al
EPI_ISL_2490835	Ireland/D-NVRL-30IRL49003/2021	2021-05-21	Europe	Ireland	National Virus Reference Laboratory	National Virus Reference Laboratory	Zoe Yandle et al
EPI_ISL_2490824	Ireland/D-NVRL-30IRL49024/2021	2021-05-21	Europe	Ireland	National Virus Reference Laboratory	National Virus Reference Laboratory	Zoe Yandle et al
EPI_ISL_2454996	Ireland/D-NVRL-30IRL49125/2021	2021-05-21	Europe	Ireland	National Virus Reference Laboratory	National Virus Reference Laboratory	Zoe Yandle et al
EPI_ISL_2455028	Ireland/D-NVRL-30IRL49139/2021	2021-05-21	Europe	Ireland	National Virus Reference Laboratory	National Virus Reference Laboratory	Zoe Yandle et al
EPI_ISL_2490838	Ireland/D-NVRL-30IRL49189/2021	2021-05-21	Europe	Ireland	National Virus Reference Laboratory	National Virus Reference Laboratory	Zoe Yandle et al
EPI_ISL_2454992	Ireland/D-NVRL-30IRL49222/2021	2021-05-21	Europe	Ireland	National Virus Reference Laboratory	National Virus Reference Laboratory	Zoe Yandle et al
EPI_ISL_2490907	Ireland/D-NVRL-30IRL49303/2021	2021-05-21	Europe	Ireland	National Virus Reference Laboratory	National Virus Reference Laboratory	Zoe Yandle et al
EPI_ISL_2454991	Ireland/D-NVRL-30IRL49423/2021	2021-05-21	Europe	Ireland	National Virus Reference Laboratory	National Virus Reference Laboratory	Zoe Yandle et al
EPI_ISL_2490834	Ireland/D-NVRL-30IRL49444/2021	2021-05-21	Europe	Ireland	National Virus Reference Laboratory	National Virus Reference Laboratory	Zoe Yandle et al
EPI_ISL_2490913	Ireland/D-NVRL-30IRL49462/2021	2021-05-21	Europe	Ireland	National Virus Reference Laboratory	National Virus Reference Laboratory	Zoe Yandle et al
EPI_ISL_2455031	Ireland/D-NVRL-30IRL49499/2021	2021-05-21	Europe	Ireland	National Virus Reference Laboratory	National Virus Reference Laboratory	Zoe Yandle et al
EPI_ISL_2490894	Ireland/D-NVRL-30IRL49503/2021	2021-05-21	Europe	Ireland	National Virus Reference Laboratory	National Virus Reference Laboratory	Zoe Yandle et al
EPI_ISL_2490746	Ireland/D-NVRL-30IRL49510/2021	2021-05-21	Europe	Ireland	National Virus Reference Laboratory	National Virus Reference Laboratory	Zoe Yandle et al
EPI_ISL_2490841	Ireland/D-NVRL-30IRL49569/2021	2021-05-21	Europe	Ireland	National Virus Reference Laboratory	National Virus Reference Laboratory	Zoe Yandle et al
EPI_ISL_2454998	Ireland/D-NVRL-30IRL49576/2021	2021-05-21	Europe	Ireland	National Virus Reference Laboratory	National Virus Reference Laboratory	Zoe Yandle et al
EPI_ISL_2455009	Ireland/D-NVRL-30IRL49586/2021	2021-05-21	Europe	Ireland	National Virus Reference Laboratory	National Virus Reference Laboratory	Zoe Yandle et al
EPI_ISL_2455020	Ireland/D-NVRL-30IRL49612/2021	2021-05-21	Europe	Ireland	National Virus Reference Laboratory	National Virus Reference Laboratory	Zoe Yandle et al
EPI_ISL_2455027	Ireland/D-NVRL-30IRL49670/2021	2021-05-21	Europe	Ireland	National Virus Reference Laboratory	National Virus Reference Laboratory	Zoe Yandle et al
EPI_ISL_2490833	Ireland/D-NVRL-30IRL49683/2021	2021-05-21	Europe	Ireland	National Virus Reference Laboratory	National Virus Reference Laboratory	Zoe Yandle et al
EPI_ISL_2455002	Ireland/D-NVRL-30IRL49689/2021	2021-05-21	Europe	Ireland	National Virus Reference Laboratory	National Virus Reference Laboratory	Zoe Yandle et al
EPI_ISL_2490758	Ireland/D-NVRL-30IRL49855/2021	2021-05-21	Europe	Ireland	National Virus Reference Laboratory	National Virus Reference Laboratory	Zoe Yandle et al
EPI_ISL_2490853	Ireland/D-NVRL-30IRL49919/2021	2021-05-21	Europe	Ireland	National Virus Reference Laboratory	National Virus Reference Laboratory	Zoe Yandle et al
EPI_ISL_2455019	Ireland/D-NVRL-30IRL49938/2021	2021-05-21	Europe	Ireland	National Virus Reference Laboratory	National Virus Reference Laboratory	Zoe Yandle et al
EPI_ISL_2490751	Ireland/D-NVRL-30IRL49970/2021	2021-05-21	Europe	Ireland	National Virus Reference Laboratory	National Virus Reference Laboratory	Zoe Yandle et al
EPI_ISL_2490842	Ireland/D-NVRL-30IRL50077/2021	2021-05-21	Europe	Ireland	National Virus Reference Laboratory	National Virus Reference Laboratory	Zoe Yandle et al
EPI_ISL_2490908	Ireland/D-NVRL-30IRL50083/2021	2021-05-21	Europe	Ireland	National Virus Reference Laboratory	National Virus Reference Laboratory	Zoe Yandle et al
EPI_ISL_2490820	Ireland/D-NVRL-30IRL50129/2021	2021-05-21	Europe	Ireland	National Virus Reference Laboratory	National Virus Reference Laboratory	Zoe Yandle et al
EPI_ISL_2490832	Ireland/D-NVRL-30IRL50133/2021	2021-05-21	Europe	Ireland	National Virus Reference Laboratory	National Virus Reference Laboratory	Zoe Yandle et al
EPI_ISL_2490819	Ireland/D-NVRL-30IRL50220/2021	2021-05-21	Europe	Ireland	National Virus Reference Laboratory	National Virus Reference Laboratory	Zoe Yandle et al
EPI_ISL_2455010	Ireland/D-NVRL-30IRL50267/2021	2021-05-21	Europe	Ireland	National Virus Reference Laboratory	National Virus Reference Laboratory	Zoe Yandle et al
EPI_ISL_2490828	Ireland/D-NVRL-30IRL50285/2021	2021-05-21	Europe	Ireland	National Virus Reference Laboratory	National Virus Reference Laboratory	Zoe Yandle et al
EPI_ISL_2490852	Ireland/D-NVRL-30IRL50319/2021	2021-05-21	Europe	Ireland	National Virus Reference Laboratory	National Virus Reference Laboratory	Zoe Yandle et al
EPI_ISL_2490915	Ireland/D-NVRL-30IRL50322/2021	2021-05-21	Europe	Ireland	National Virus Reference Laboratory	National Virus Reference Laboratory	Zoe Yandle et al
EPI_ISL_2490837	Ireland/D-NVRL-30IRL50338/2021	2021-05-21	Europe	Ireland	National Virus Reference Laboratory	National Virus Reference Laboratory	Zoe Yandle et al
EPI_ISL_2491009	Ireland/D-NVRL-30IRL50339/2021	2021-05-21	Europe	Ireland	National Virus Reference Laboratory	National Virus Reference Laboratory	Zoe Yandle et al
EPI_ISL_2490816	Ireland/D-NVRL-30IRL50396/2021	2021-05-21	Europe	Ireland	National Virus Reference Laboratory	National Virus Reference Laboratory	Zoe Yandle et al
EPI_ISL_2455014	Ireland/D-NVRL-30IRL50417/2021	2021-05-21	Europe	Ireland	National Virus Reference Laboratory	National Virus Reference Laboratory	Zoe Yandle et al
EPI_ISL_2455013	Ireland/D-NVRL-30IRL50443/2021	2021-05-21	Europe	Ireland	National Virus Reference Laboratory	National Virus Reference Laboratory	Zoe Yandle et al
EPI_ISL_2490747	Ireland/D-NVRL-30IRL50461/2021	2021-05-21	Europe	Ireland	National Virus Reference Laboratory	National Virus Reference Laboratory	Zoe Yandle et al
EPI_ISL_2455048	Ireland/D-NVRL-30IRL50499/2021	2021-05-21	Europe	Ireland	National Virus Reference Laboratory	National Virus Reference Laboratory	Zoe Yandle et al
EPI_ISL_2490829	Ireland/D-NVRL-30IRL50511/2021	2021-05-21	Europe	Ireland	National Virus Reference Laboratory	National Virus Reference Laboratory	Zoe Yandle et al
EPI_ISL_2490849	Ireland/D-NVRL-30IRL50614/2021	2021-05-21	Europe	Ireland	National Virus Reference Laboratory	National Virus Reference Laboratory	Zoe Yandle et al
EPI_ISL_2454997	Ireland/D-NVRL-30IRL50730/2021	2021-05-21	Europe	Ireland	National Virus Reference Laboratory	National Virus Reference Laboratory	Zoe Yandle et al
EPI_ISL_2490761	Ireland/D-NVRL-30IRL50765/2021	2021-05-21	Europe	Ireland	National Virus Reference Laboratory	National Virus Reference Laboratory	Zoe Yandle et al
EPI_ISL_2454999	Ireland/D-NVRL-30IRL50794/2021	2021-05-21	Europe	Ireland	National Virus Reference Laboratory	National Virus Reference Laboratory	Zoe Yandle et al
EPI_ISL_2455030	Ireland/D-NVRL-30IRL50817/2021	2021-05-21	Europe	Ireland	National Virus Reference Laboratory	National Virus Reference Laboratory	Zoe Yandle et al
EPI_ISL_2490822	Ireland/D-NVRL-30IRL50916/2021	2021-05-21	Europe	Ireland	National Virus Reference Laboratory	National Virus Reference Laboratory	Zoe Yandle et al
EPI_ISL_2490827	Ireland/D-NVRL-30IRL50924/2021	2021-05-21	Europe	Ireland	National Virus Reference Laboratory	National Virus Reference Laboratory	Zoe Yandle et al
EPI_ISL_2454989	Ireland/D-NVRL-30IRL51010/2021	2021-05-21	Europe	Ireland	National Virus Reference Laboratory	National Virus Reference Laboratory	Zoe Yandle et al
EPI_ISL_2533677	Ireland/D-NVRL-30IRL54839/2021	2021-05-22	Europe	Ireland	National Virus Reference Laboratory	National Virus Reference Laboratory	Zoe Yandle et al
EPI_ISL_2533675	Ireland/D-NVRL-30IRL54892/2021	2021-05-22	Europe	Ireland	National Virus Reference Laboratory	National Virus Reference Laboratory	Zoe Yandle et al
EPI_ISL_2491098	Ireland/D-NVRL-30IRL70281/2021	2021-05-24	Europe	Ireland	National Virus Reference Laboratory	National Virus Reference Laboratory	Zoe Yandle et al
EPI_ISL_2533708	Ireland/D-NVRL-30IRL73891/2021	2021-05-25	Europe	Ireland	National Virus Reference Laboratory	National Virus Reference Laboratory	Zoe Yandle et al
EPI_ISL_2533701	Ireland/D-NVRL-30IRL73909/2021	2021-05-25	Europe	Ireland	National Virus Reference Laboratory	National Virus Reference Laboratory	Zoe Yandle et al
EPI_ISL_2533742	Ireland/D-NVRL-30IRL73959/2021	2021-05-25	Europe	Ireland	National Virus Reference Laboratory	National Virus Reference Laboratory	Zoe Yandle et al
EPI_ISL_2533740	Ireland/D-NVRL-30IRL73979/2021	2021-05-25	Europe	Ireland	National Virus Reference Laboratory	National Virus Reference Laboratory	Zoe Yandle et al
EPI_ISL_2533679	Ireland/D-NVRL-30IRL74639/2021	2021-05-25	Europe	Ireland	National Virus Reference Laboratory	National Virus Reference Laboratory	Zoe Yandle et al
EPI_ISL_2533721	Ireland/D-NVRL-30IRL75105/2021	2021-05-25	Europe	Ireland	National Virus Reference Laboratory	National Virus Reference Laboratory	Zoe Yandle et al
EPI_ISL_2533713	Ireland/D-NVRL-30IRL75194/2021	2021-05-25	Europe	Ireland	National Virus Reference Laboratory	National Virus Reference Laboratory	Zoe Yandle et al
EPI_ISL_2533690	Ireland/D-NVRL-30IRL75208/2021	2021-05-25	Europe	Ireland	National Virus Reference Laboratory	National Virus Reference Laboratory	Zoe Yandle et al
EPI_ISL_2533693	Ireland/D-NVRL-30IRL75304/2021	2021-05-25	Europe	Ireland	National Virus Reference Laboratory	National Virus Reference Laboratory	Zoe Yandle et al
EPI_ISL_2533706	Ireland/D-NVRL-30IRL75312/2021	2021-05-25	Europe	Ireland	National Virus Reference Laboratory	National Virus Reference Laboratory	Zoe Yandle et al
EPI_ISL_2533728	Ireland/D-NVRL-30IRL75366/2021	2021-05-25	Europe	Ireland	National Virus Reference Laboratory	National Virus Reference Laboratory	Zoe Yandle et al
EPI_ISL_2533711	Ireland/D-NVRL-30IRL75773/2021	2021-05-25	Europe	Ireland	National Virus Reference Laboratory	National Virus Reference Laboratory	Zoe Yandle et al
EPI_ISL_2533716	Ireland/D-NVRL-30IRL75845/2021	2021-05-25	Europe	Ireland	National Virus Reference Laboratory	National Virus Reference Laboratory	Zoe Yandle et al
EPI_ISL_2533719	Ireland/D-NVRL-30IRL75886/2021	2021-05-25	Europe	Ireland	National Virus Reference Laboratory	National Virus Reference Laboratory	Zoe Yandle et al
EPI_ISL_2533730	Ireland/D-NVRL-30IRL76133/2021	2021-05-25	Europe	Ireland	National Virus Reference Laboratory	National Virus Reference Laboratory	Zoe Yandle et al
EPI_ISL_2491099	Ireland/D-NVRL-30IRL76304/2021	2021-05-26	Europe	Ireland	National Virus Reference Laboratory	National Virus Reference Laboratory	Zoe Yandle et al
EPI_ISL_2490863	Ireland/D-NVRL-30IRL76361/2021	2021-05-26	Europe	Ireland	National Virus Reference Laboratory	National Virus Reference Laboratory	Zoe Yandle et al
EPI_ISL_2491082	Ireland/D-NVRL-30IRL76418/2021	2021-05-26	Europe	Ireland	National Virus Reference Laboratory	National Virus Reference Laboratory	Zoe Yandle et al
EPI_ISL_2533738	Ireland/D-NVRL-30IRL77208/2021	2021-05-25	Europe	Ireland	National Virus Reference Laboratory	National Virus Reference Laboratory	Zoe Yandle et al
EPI_ISL_2533718	Ireland/D-NVRL-30IRL77279/2021	2021-05-25	Europe	Ireland	National Virus Reference Laboratory	National Virus Reference Laboratory	Zoe Yandle et al
EPI_ISL_2533682	Ireland/D-NVRL-30IRL77283/2021	2021-05-25	Europe	Ireland	National Virus Reference Laboratory	National Virus Reference Laboratory	Zoe Yandle et al
EPI_ISL_2533729	Ireland/D-NVRL-30IRL77318/2021	2021-05-25	Europe	Ireland	National Virus Reference Laboratory	National Virus Reference Laboratory	Zoe Yandle et al
EPI_ISL_2533720	Ireland/D-NVRL-30IRL78410/2021	2021-05-25	Europe	Ireland	National Virus Reference Laboratory	National Virus Reference Laboratory	Zoe Yandle et al
EPI_ISL_2533699	Ireland/D-NVRL-30IRL78437/2021	2021-05-25	Europe	Ireland	National Virus Reference Laboratory	National Virus Reference Laboratory	Zoe Yandle et al
EPI_ISL_2533692	Ireland/D-NVRL-30IRL78466/2021	2021-05-25	Europe	Ireland	National Virus Reference Laboratory	National Virus Reference Laboratory	Zoe Yandle et al
EPI_ISL_2533726	Ireland/D-NVRL-30IRL78627/2021	2021-05-25	Europe	Ireland	National Virus Reference Laboratory	National Virus Reference Laboratory	Zoe Yandle et al
EPI_ISL_2533746	Ireland/D-NVRL-30IRL78715/2021	2021-05-25	Europe	Ireland	National Virus Reference Laboratory	National Virus Reference Laboratory	Zoe Yandle et al
EPI_ISL_2490877	Ireland/D-NVRL-30IRL79715/2021	2021-05-26	Europe	Ireland	National Virus Reference Laboratory	National Virus Reference Laboratory	Zoe Yandle et al
EPI_ISL_2490881	Ireland/D-NVRL-30IRL81703/2021	2021-05-26	Europe	Ireland	National Virus Reference Laboratory	National Virus Reference Laboratory	Zoe Yandle et al
EPI_ISL_2490882	Ireland/D-NVRL-30IRL81707/2021	2021-05-26	Europe	Ireland	National Virus Reference Laboratory	National Virus Reference Laboratory	Zoe Yandle et al
EPI_ISL_2491065	Ireland/D-NVRL-30IRL81889/2021	2021-05-26	Europe	Ireland	National Virus Reference Laboratory	National Virus Reference Laboratory	Zoe Yandle et al
EPI_ISL_2490887	Ireland/D-NVRL-30IRL81966/2021	2021-05-26	Europe	Ireland	National Virus Reference Laboratory	National Virus Reference Laboratory	Zoe Yandle et al
EPI_ISL_2490928	Ireland/D-NVRL-30IRL82145/2021	2021-05-26	Europe	Ireland	National Virus Reference Laboratory	National Virus Reference Laboratory	Zoe Yandle et al
EPI_ISL_2490864	Ireland/D-NVRL-30IRL82217/2021	2021-05-26	Europe	Ireland	National Virus Reference Laboratory	National Virus Reference Laboratory	Zoe Yandle et al
EPI_ISL_2490878	Ireland/D-NVRL-30IRL82364/2021	2021-05-26	Europe	Ireland	National Virus Reference Laboratory	National Virus Reference Laboratory	Zoe Yandle et al
EPI_ISL_2490858	Ireland/D-NVRL-30IRL82366/2021	2021-05-26	Europe	Ireland	National Virus Reference Laboratory	National Virus Reference Laboratory	Zoe Yandle et al
EPI_ISL_2490921	Ireland/D-NVRL-30IRL82372/2021	2021-05-26	Europe	Ireland	National Virus Reference Laboratory	National Virus Reference Laboratory	Zoe Yandle et al
EPI_ISL_2490859	Ireland/D-NVRL-30IRL82374/2021	2021-05-26	Europe	Ireland	National Virus Reference Laboratory	National Virus Reference Laboratory	Zoe Yandle et al
EPI_ISL_2490888	Ireland/D-NVRL-30IRL82375/2021	2021-05-26	Europe	Ireland	National Virus Reference Laboratory	National Virus Reference Laboratory	Zoe Yandle et al
EPI_ISL_2490890	Ireland/D-NVRL-30IRL82385/2021	2021-05-26	Europe	Ireland	National Virus Reference Laboratory	National Virus Reference Laboratory	Zoe Yandle et al
EPI_ISL_2490971	Ireland/D-NVRL-30IRL82396/2021	2021-05-26	Europe	Ireland	National Virus Reference Laboratory	National Virus Reference Laboratory	Zoe Yandle et al
EPI_ISL_2491068	Ireland/D-NVRL-30IRL82480/2021	2021-05-26	Europe	Ireland	National Virus Reference Laboratory	National Virus Reference Laboratory	Zoe Yandle et al
EPI_ISL_2490918	Ireland/D-NVRL-30IRL82603/2021	2021-05-26	Europe	Ireland	National Virus Reference Laboratory	National Virus Reference Laboratory	Zoe Yandle et al
EPI_ISL_2490919	Ireland/D-NVRL-30IRL82633/2021	2021-05-26	Europe	Ireland	National Virus Reference Laboratory	National Virus Reference Laboratory	Zoe Yandle et al
EPI_ISL_2490955	Ireland/D-NVRL-30IRL82695/2021	2021-05-26	Europe	Ireland	National Virus Reference Laboratory	National Virus Reference Laboratory	Zoe Yandle et al
EPI_ISL_2490954	Ireland/D-NVRL-30IRL82700/2021	2021-05-26	Europe	Ireland	National Virus Reference Laboratory	National Virus Reference Laboratory	Zoe Yandle et al
EPI_ISL_2490980	Ireland/D-NVRL-30IRL83289/2021	2021-05-26	Europe	Ireland	National Virus Reference Laboratory	National Virus Reference Laboratory	Zoe Yandle et al
EPI_ISL_2533630	Ireland/D-NVRL-30IRL83375/2021	2021-05-26	Europe	Ireland	National Virus Reference Laboratory	National Virus Reference Laboratory	Zoe Yandle et al
EPI_ISL_2490861	Ireland/D-NVRL-30IRL83408/2021	2021-05-26	Europe	Ireland	National Virus Reference Laboratory	National Virus Reference Laboratory	Zoe Yandle et al
EPI_ISL_2490870	Ireland/D-NVRL-30IRL83457/2021	2021-05-26	Europe	Ireland	National Virus Reference Laboratory	National Virus Reference Laboratory	Zoe Yandle et al
EPI_ISL_2490872	Ireland/D-NVRL-30IRL83461/2021	2021-05-26	Europe	Ireland	National Virus Reference Laboratory	National Virus Reference Laboratory	Zoe Yandle et al
EPI_ISL_2490876	Ireland/D-NVRL-30IRL83555/2021	2021-05-26	Europe	Ireland	National Virus Reference Laboratory	National Virus Reference Laboratory	Zoe Yandle et al
EPI_ISL_2490953	Ireland/D-NVRL-30IRL83667/2021	2021-05-26	Europe	Ireland	National Virus Reference Laboratory	National Virus Reference Laboratory	Zoe Yandle et al
EPI_ISL_2490874	Ireland/D-NVRL-30IRL83684/2021	2021-05-26	Europe	Ireland	National Virus Reference Laboratory	National Virus Reference Laboratory	Zoe Yandle et al
EPI_ISL_2490929	Ireland/D-NVRL-30IRL83804/2021	2021-05-26	Europe	Ireland	National Virus Reference Laboratory	National Virus Reference Laboratory	Zoe Yandle et al
EPI_ISL_2490857	Ireland/D-NVRL-30IRL83805/2021	2021-05-26	Europe	Ireland	National Virus Reference Laboratory	National Virus Reference Laboratory	Zoe Yandle et al
EPI_ISL_2490952	Ireland/D-NVRL-30IRL83841/2021	2021-05-26	Europe	Ireland	National Virus Reference Laboratory	National Virus Reference Laboratory	Zoe Yandle et al
EPI_ISL_2490958	Ireland/D-NVRL-30IRL83855/2021	2021-05-26	Europe	Ireland	National Virus Reference Laboratory	National Virus Reference Laboratory	Zoe Yandle et al
EPI_ISL_2490973	Ireland/D-NVRL-30IRL83936/2021	2021-05-26	Europe	Ireland	National Virus Reference Laboratory	National Virus Reference Laboratory	Zoe Yandle et al
EPI_ISL_2491050	Ireland/D-NVRL-30IRL84101/2021	2021-05-26	Europe	Ireland	National Virus Reference Laboratory	National Virus Reference Laboratory	Zoe Yandle et al
EPI_ISL_2533640	Ireland/D-NVRL-30IRL84114/2021	2021-05-26	Europe	Ireland	National Virus Reference Laboratory	National Virus Reference Laboratory	Zoe Yandle et al
EPI_ISL_2491069	Ireland/D-NVRL-30IRL84161/2021	2021-05-26	Europe	Ireland	National Virus Reference Laboratory	National Virus Reference Laboratory	Zoe Yandle et al
EPI_ISL_2491093	Ireland/D-NVRL-30IRL84286/2021	2021-05-26	Europe	Ireland	National Virus Reference Laboratory	National Virus Reference Laboratory	Zoe Yandle et al
EPI_ISL_2490934	Ireland/D-NVRL-30IRL84305/2021	2021-05-26	Europe	Ireland	National Virus Reference Laboratory	National Virus Reference Laboratory	Zoe Yandle et al
EPI_ISL_2490925	Ireland/D-NVRL-30IRL84326/2021	2021-05-26	Europe	Ireland	National Virus Reference Laboratory	National Virus Reference Laboratory	Zoe Yandle et al
EPI_ISL_2490941	Ireland/D-NVRL-30IRL84327/2021	2021-05-26	Europe	Ireland	National Virus Reference Laboratory	National Virus Reference Laboratory	Zoe Yandle et al
EPI_ISL_500574	Ireland/D-NVRL-70IRL97963/2020	2020-07-04	Europe	Ireland	National Virus Reference Laboratory	National Virus Reference Laboratory	Michael Carr et al
EPI_ISL_500577	Ireland/D-NVRL-70IRL98924/2020	2020-07-04	Europe	Ireland	National Virus Reference Laboratory	National Virus Reference Laboratory	Michael Carr et al
EPI_ISL_500580	Ireland/D-NVRL-71IRL06434/2020	2020-07-06	Europe	Ireland	National Virus Reference Laboratory	National Virus Reference Laboratory	Michael Carr et al
EPI_ISL_500585	Ireland/D-NVRL-71IRL07157/2020	2020-07-07	Europe	Ireland	National Virus Reference Laboratory	National Virus Reference Laboratory	Michael Carr et al
EPI_ISL_500587	Ireland/D-NVRL-71IRL07177/2020	2020-07-07	Europe	Ireland	National Virus Reference Laboratory	National Virus Reference Laboratory	Michael Carr et al
EPI_ISL_500588	Ireland/D-NVRL-71IRL07206/2020	2020-07-07	Europe	Ireland	National Virus Reference Laboratory	National Virus Reference Laboratory	Michael Carr et al
EPI_ISL_500589	Ireland/D-NVRL-71IRL07248/2020	2020-07-07	Europe	Ireland	National Virus Reference Laboratory	National Virus Reference Laboratory	Michael Carr et al
EPI_ISL_512092	Ireland/D-NVRL-71IRL74709/2020	2020-07-23	Europe	Ireland	National Virus Reference Laboratory	National Virus Reference Laboratory	Michael Carr et al
EPI_ISL_512094	Ireland/D-NVRL-71IRL79618/2020	2020-07-23	Europe	Ireland	National Virus Reference Laboratory	National Virus Reference Laboratory	Michael Carr et al
EPI_ISL_525358	Ireland/D-NVRL-71IRL94252/2020	2020-07-29	Europe	Ireland	National Virus Reference Laboratory	National Virus Reference Laboratory	Michael Carr et al
EPI_ISL_525362	Ireland/D-NVRL-71IRL94844/2020	2020-07-30	Europe	Ireland	National Virus Reference Laboratory	National Virus Reference Laboratory	Michael Carr et al
EPI_ISL_525366	Ireland/D-NVRL-71IRL95471/2020	2020-07-31	Europe	Ireland	National Virus Reference Laboratory	National Virus Reference Laboratory	Michael Carr et al
EPI_ISL_525367	Ireland/D-NVRL-71IRL95850/2020	2020-07-31	Europe	Ireland	National Virus Reference Laboratory	National Virus Reference Laboratory	Michael Carr et al
EPI_ISL_525368	Ireland/D-NVRL-71IRL95870/2020	2020-07-31	Europe	Ireland	National Virus Reference Laboratory	National Virus Reference Laboratory	Michael Carr et al
EPI_ISL_525373	Ireland/D-NVRL-71IRL96183/2020	2020-08-01	Europe	Ireland	National Virus Reference Laboratory	National Virus Reference Laboratory	Michael Carr et al
EPI_ISL_528447	Ireland/D-NVRL-72IRL07564/2020	2020-08-10	Europe	Ireland	National Virus Reference Laboratory	National Virus Reference Laboratory	Michael Carr et al
EPI_ISL_578256	Ireland/D-NVRL-72IRL33419/2020	2020-08-15	Europe	Ireland	National Virus Reference Laboratory	National Virus Reference Laboratory	Michael Carr et al
EPI_ISL_578242	Ireland/D-NVRL-72IRL38771/2020	2020-08-18	Europe	Ireland	National Virus Reference Laboratory	National Virus Reference Laboratory	Michael Carr et al
EPI_ISL_578258	Ireland/D-NVRL-72IRL41325/2020	2020-08-17	Europe	Ireland	National Virus Reference Laboratory	National Virus Reference Laboratory	Michael Carr et al
EPI_ISL_578243	Ireland/D-NVRL-72IRL56952/2020	2020-08-22	Europe	Ireland	National Virus Reference Laboratory	National Virus Reference Laboratory	Michael Carr et al
EPI_ISL_578259	Ireland/D-NVRL-73IRL14028/2020	2020-09-16	Europe	Ireland	National Virus Reference Laboratory	National Virus Reference Laboratory	Michael Carr et al
EPI_ISL_578260	Ireland/D-NVRL-73IRL22417/2020	2020-09-04	Europe	Ireland	National Virus Reference Laboratory	National Virus Reference Laboratory	Michael Carr et al
EPI_ISL_578261	Ireland/D-NVRL-73IRL22431/2020	2020-09-16	Europe	Ireland	National Virus Reference Laboratory	National Virus Reference Laboratory	Michael Carr et al
EPI_ISL_578263	Ireland/D-NVRL-73IRL25093/2020	2020-09-16	Europe	Ireland	National Virus Reference Laboratory	National Virus Reference Laboratory	Michael Carr et al
EPI_ISL_578265	Ireland/D-NVRL-73IRL25596/2020	2020-09-05	Europe	Ireland	National Virus Reference Laboratory	National Virus Reference Laboratory	Michael Carr et al
EPI_ISL_578266	Ireland/D-NVRL-73IRL26673/2020	2020-09-16	Europe	Ireland	National Virus Reference Laboratory	National Virus Reference Laboratory	Michael Carr et al
EPI_ISL_578267	Ireland/D-NVRL-73IRL27308/2020	2020-09-16	Europe	Ireland	National Virus Reference Laboratory	National Virus Reference Laboratory	Michael Carr et al
EPI_ISL_578269	Ireland/D-NVRL-73IRL27709/2020	2020-09-16	Europe	Ireland	National Virus Reference Laboratory	National Virus Reference Laboratory	Michael Carr et al
EPI_ISL_578270	Ireland/D-NVRL-73IRL27757/2020	2020-09-16	Europe	Ireland	National Virus Reference Laboratory	National Virus Reference Laboratory	Michael Carr et al
EPI_ISL_578272	Ireland/D-NVRL-73IRL34820/2020	2020-09-08	Europe	Ireland	National Virus Reference Laboratory	National Virus Reference Laboratory	Michael Carr et al
EPI_ISL_596903	Ireland/D-NVRL-73IRL37614/2020	2020-09-08	Europe	Ireland	National Virus Reference Laboratory	National Virus Reference Laboratory	Michael Carr et al
EPI_ISL_596906	Ireland/D-NVRL-73IRL37625/2020	2020-09-08	Europe	Ireland	National Virus Reference Laboratory	National Virus Reference Laboratory	Michael Carr et al
EPI_ISL_578273	Ireland/D-NVRL-73IRL37632/2020	2020-09-16	Europe	Ireland	National Virus Reference Laboratory	National Virus Reference Laboratory	Michael Carr et al
EPI_ISL_578274	Ireland/D-NVRL-73IRL38296/2020	2020-09-16	Europe	Ireland	National Virus Reference Laboratory	National Virus Reference Laboratory	Michael Carr et al
EPI_ISL_578275	Ireland/D-NVRL-73IRL43808/2020	2020-09-09	Europe	Ireland	National Virus Reference Laboratory	National Virus Reference Laboratory	Michael Carr et al
EPI_ISL_596893	Ireland/D-NVRL-73IRL62905/2020	2020-09-12	Europe	Ireland	National Virus Reference Laboratory	National Virus Reference Laboratory	Michael Carr et al
EPI_ISL_596897	Ireland/D-NVRL-73IRL76160/2020	2020-09-15	Europe	Ireland	National Virus Reference Laboratory	National Virus Reference Laboratory	Michael Carr et al
EPI_ISL_596900	Ireland/D-NVRL-73IRL76165/2020	2020-09-15	Europe	Ireland	National Virus Reference Laboratory	National Virus Reference Laboratory	Michael Carr et al
EPI_ISL_596901	Ireland/D-NVRL-73IRL76166/2020	2020-09-15	Europe	Ireland	National Virus Reference Laboratory	National Virus Reference Laboratory	Michael Carr et al
EPI_ISL_596904	Ireland/D-NVRL-73IRL76167/2020	2020-09-15	Europe	Ireland	National Virus Reference Laboratory	National Virus Reference Laboratory	Michael Carr et al
EPI_ISL_596902	Ireland/D-NVRL-73IRL76171/2020	2020-09-15	Europe	Ireland	National Virus Reference Laboratory	National Virus Reference Laboratory	Michael Carr et al
EPI_ISL_596924	Ireland/D-NVRL-73IRL76176/2020	2020-09-15	Europe	Ireland	National Virus Reference Laboratory	National Virus Reference Laboratory	Michael Carr et al
EPI_ISL_596917	Ireland/D-NVRL-73IRL76182/2020	2020-09-15	Europe	Ireland	National Virus Reference Laboratory	National Virus Reference Laboratory	Michael Carr et al
EPI_ISL_596921	Ireland/D-NVRL-73IRL76184/2020	2020-09-15	Europe	Ireland	National Virus Reference Laboratory	National Virus Reference Laboratory	Michael Carr et al
EPI_ISL_596925	Ireland/D-NVRL-73IRL76188/2020	2020-09-15	Europe	Ireland	National Virus Reference Laboratory	National Virus Reference Laboratory	Michael Carr et al
EPI_ISL_596909	Ireland/D-NVRL-73IRL76207/2020	2020-09-15	Europe	Ireland	National Virus Reference Laboratory	National Virus Reference Laboratory	Michael Carr et al
EPI_ISL_596920	Ireland/D-NVRL-73IRL84977/2020	2020-09-16	Europe	Ireland	National Virus Reference Laboratory	National Virus Reference Laboratory	Michael Carr et al
EPI_ISL_596914	Ireland/D-NVRL-73IRL85097/2020	2020-09-16	Europe	Ireland	National Virus Reference Laboratory	National Virus Reference Laboratory	Michael Carr et al
EPI_ISL_596915	Ireland/D-NVRL-73IRL86995/2020	2020-09-16	Europe	Ireland	National Virus Reference Laboratory	National Virus Reference Laboratory	Michael Carr et al
EPI_ISL_596923	Ireland/D-NVRL-73IRL92397/2020	2020-09-16	Europe	Ireland	National Virus Reference Laboratory	National Virus Reference Laboratory	Michael Carr et al
EPI_ISL_596919	Ireland/D-NVRL-73IRL93118/2020	2020-09-16	Europe	Ireland	National Virus Reference Laboratory	National Virus Reference Laboratory	Michael Carr et al
EPI_ISL_671884	Ireland/D-NVRL-75IRL26026/2020	2020-10-07	Europe	Ireland	National Virus Reference Laboratory	National Virus Reference Laboratory	Michael Carr et al
EPI_ISL_671885	Ireland/D-NVRL-75IRL26146/2020	2020-10-07	Europe	Ireland	National Virus Reference Laboratory	National Virus Reference Laboratory	Michael Carr et al
EPI_ISL_671888	Ireland/D-NVRL-75IRL67616/2020	2020-10-12	Europe	Ireland	National Virus Reference Laboratory	National Virus Reference Laboratory	Michael Carr et al
EPI_ISL_671889	Ireland/D-NVRL-75IRL68622/2020	2020-10-12	Europe	Ireland	National Virus Reference Laboratory	National Virus Reference Laboratory	Michael Carr et al
EPI_ISL_671890	Ireland/D-NVRL-75IRL75521/2020	2020-10-13	Europe	Ireland	National Virus Reference Laboratory	National Virus Reference Laboratory	Michael Carr et al
EPI_ISL_671891	Ireland/D-NVRL-75IRL76096/2020	2020-10-13	Europe	Ireland	National Virus Reference Laboratory	National Virus Reference Laboratory	Michael Carr et al
EPI_ISL_671892	Ireland/D-NVRL-75IRL77046/2020	2020-10-12	Europe	Ireland	National Virus Reference Laboratory	National Virus Reference Laboratory	Michael Carr et al
EPI_ISL_671899	Ireland/D-NVRL-75IRL88687/2020	2020-10-13	Europe	Ireland	National Virus Reference Laboratory	National Virus Reference Laboratory	Michael Carr et al
EPI_ISL_671900	Ireland/D-NVRL-75IRL88794/2020	2020-10-14	Europe	Ireland	National Virus Reference Laboratory	National Virus Reference Laboratory	Michael Carr et al
EPI_ISL_671901	Ireland/D-NVRL-75IRL90324/2020	2020-10-14	Europe	Ireland	National Virus Reference Laboratory	National Virus Reference Laboratory	Michael Carr et al
EPI_ISL_732458	Ireland/D-NVRL-76IRL26419/2020	2020-10-17	Europe	Ireland	National Virus Reference Laboratory	National Virus Reference Laboratory	Michael Carr et al
EPI_ISL_732490	Ireland/D-NVRL-76IRL28438/2020	2020-10-16	Europe	Ireland	National Virus Reference Laboratory	National Virus Reference Laboratory	Michael Carr et al
EPI_ISL_732491	Ireland/D-NVRL-76IRL31920/2020	2020-10-18	Europe	Ireland	National Virus Reference Laboratory	National Virus Reference Laboratory	Michael Carr et al
EPI_ISL_732483	Ireland/D-NVRL-76IRL32009/2020	2020-10-18	Europe	Ireland	National Virus Reference Laboratory	National Virus Reference Laboratory	Michael Carr et al
EPI_ISL_732479	Ireland/D-NVRL-76IRL32023/2020	2020-10-18	Europe	Ireland	National Virus Reference Laboratory	National Virus Reference Laboratory	Michael Carr et al
EPI_ISL_752513	Ireland/D-NVRL-77IRL69349/2020	2020-11-05	Europe	Ireland	National Virus Reference Laboratory	National Virus Reference Laboratory	Michael Carr et al
EPI_ISL_752514	Ireland/D-NVRL-77IRL69365/2020	2020-11-05	Europe	Ireland	National Virus Reference Laboratory	National Virus Reference Laboratory	Michael Carr et al
EPI_ISL_752515	Ireland/D-NVRL-77IRL69369/2020	2020-11-05	Europe	Ireland	National Virus Reference Laboratory	National Virus Reference Laboratory	Michael Carr et al
EPI_ISL_752543	Ireland/D-NVRL-78IRL71541/2020	2020-11-22	Europe	Ireland	National Virus Reference Laboratory	National Virus Reference Laboratory	Michael Carr et al
EPI_ISL_752545	Ireland/D-NVRL-78IRL71543/2020	2020-11-22	Europe	Ireland	National Virus Reference Laboratory	National Virus Reference Laboratory	Michael Carr et al
EPI_ISL_732497	Ireland/D-NVRL-78IRL92230/2020	2020-11-26	Europe	Ireland	National Virus Reference Laboratory	National Virus Reference Laboratory	Michael Carr et al
EPI_ISL_732499	Ireland/D-NVRL-78IRL92235/2020	2020-11-26	Europe	Ireland	National Virus Reference Laboratory	National Virus Reference Laboratory	Michael Carr et al
EPI_ISL_732500	Ireland/D-NVRL-78IRL92236/2020	2020-11-26	Europe	Ireland	National Virus Reference Laboratory	National Virus Reference Laboratory	Michael Carr et al
EPI_ISL_1001256	Ireland/D-NVRL-80IRL09059/2020	2020-12-16	Europe	Ireland	National Virus Reference Laboratory	National Virus Reference Laboratory	Michael Carr et al
EPI_ISL_1001250	Ireland/D-NVRL-80IRL09060/2020	2020-12-16	Europe	Ireland	National Virus Reference Laboratory	National Virus Reference Laboratory	Michael Carr et al
EPI_ISL_1001254	Ireland/D-NVRL-80IRL09063/2020	2020-12-16	Europe	Ireland	National Virus Reference Laboratory	National Virus Reference Laboratory	Michael Carr et al
EPI_ISL_1001249	Ireland/D-NVRL-80IRL09065/2020	2020-12-16	Europe	Ireland	National Virus Reference Laboratory	National Virus Reference Laboratory	Michael Carr et al
EPI_ISL_1001253	Ireland/D-NVRL-80IRL09066/2020	2020-12-16	Europe	Ireland	National Virus Reference Laboratory	National Virus Reference Laboratory	Michael Carr et al
EPI_ISL_1001255	Ireland/D-NVRL-80IRL09068/2020	2020-12-16	Europe	Ireland	National Virus Reference Laboratory	National Virus Reference Laboratory	Michael Carr et al
EPI_ISL_1001248	Ireland/D-NVRL-80IRL09074/2020	2020-12-16	Europe	Ireland	National Virus Reference Laboratory	National Virus Reference Laboratory	Michael Carr et al
EPI_ISL_1001252	Ireland/D-NVRL-80IRL09078/2020	2020-12-16	Europe	Ireland	National Virus Reference Laboratory	National Virus Reference Laboratory	Michael Carr et al
EPI_ISL_1001251	Ireland/D-NVRL-80IRL09088/2020	2020-12-16	Europe	Ireland	National Virus Reference Laboratory	National Virus Reference Laboratory	Michael Carr et al
EPI_ISL_837419	Ireland/D-NVRL-81IRL09865/2020	2020-12-27	Europe	Ireland	National Virus Reference Laboratory	National Virus Reference Laboratory	Michael Carr et al
EPI_ISL_837420	Ireland/D-NVRL-81IRL09900/2020	2020-12-27	Europe	Ireland	National Virus Reference Laboratory	National Virus Reference Laboratory	Michael Carr et al
EPI_ISL_837421	Ireland/D-NVRL-81IRL10586/2020	2020-12-27	Europe	Ireland	National Virus Reference Laboratory	National Virus Reference Laboratory	Michael Carr et al
EPI_ISL_837404	Ireland/D-NVRL-81IRL12104/2020	2020-12-27	Europe	Ireland	National Virus Reference Laboratory	National Virus Reference Laboratory	Michael Carr et al
EPI_ISL_837397	Ireland/D-NVRL-81IRL13380/2020	2020-12-27	Europe	Ireland	National Virus Reference Laboratory	National Virus Reference Laboratory	Michael Carr et al
EPI_ISL_837422	Ireland/D-NVRL-81IRL15357/2020	2020-12-27	Europe	Ireland	National Virus Reference Laboratory	National Virus Reference Laboratory	Michael Carr et al
EPI_ISL_837379	Ireland/D-NVRL-81IRL20372/2020	2020-12-28	Europe	Ireland	National Virus Reference Laboratory	National Virus Reference Laboratory	Michael Carr et al
EPI_ISL_875502	Ireland/D-NVRL-82IRL52542/2021	2021-01-06	Europe	Ireland	National Virus Reference Laboratory	National Virus Reference Laboratory	Michael Carr et al
EPI_ISL_875510	Ireland/D-NVRL-82IRL64927/2021	2021-01-06	Europe	Ireland	National Virus Reference Laboratory	National Virus Reference Laboratory	Michael Carr et al
EPI_ISL_875464	Ireland/D-NVRL-82IRL69020/2021	2021-01-07	Europe	Ireland	National Virus Reference Laboratory	National Virus Reference Laboratory	Michael Carr et al
EPI_ISL_875482	Ireland/D-NVRL-82IRL70698/2021	2021-01-07	Europe	Ireland	National Virus Reference Laboratory	National Virus Reference Laboratory	Michael Carr et al
EPI_ISL_875483	Ireland/D-NVRL-82IRL72237/2021	2021-01-07	Europe	Ireland	National Virus Reference Laboratory	National Virus Reference Laboratory	Michael Carr et al
EPI_ISL_875484	Ireland/D-NVRL-82IRL72355/2021	2021-01-07	Europe	Ireland	National Virus Reference Laboratory	National Virus Reference Laboratory	Michael Carr et al
EPI_ISL_875485	Ireland/D-NVRL-82IRL73948/2021	2021-01-07	Europe	Ireland	National Virus Reference Laboratory	National Virus Reference Laboratory	Michael Carr et al
EPI_ISL_875486	Ireland/D-NVRL-82IRL75859/2021	2021-01-07	Europe	Ireland	National Virus Reference Laboratory	National Virus Reference Laboratory	Michael Carr et al
EPI_ISL_875487	Ireland/D-NVRL-82IRL75885/2021	2021-01-07	Europe	Ireland	National Virus Reference Laboratory	National Virus Reference Laboratory	Michael Carr et al
EPI_ISL_875488	Ireland/D-NVRL-82IRL75886/2021	2021-01-07	Europe	Ireland	National Virus Reference Laboratory	National Virus Reference Laboratory	Michael Carr et al
EPI_ISL_875465	Ireland/D-NVRL-82IRL79078/2021	2021-01-07	Europe	Ireland	National Virus Reference Laboratory	National Virus Reference Laboratory	Michael Carr et al
EPI_ISL_875458	Ireland/D-NVRL-82IRL79310/2021	2021-01-08	Europe	Ireland	National Virus Reference Laboratory	National Virus Reference Laboratory	Michael Carr et al
EPI_ISL_875466	Ireland/D-NVRL-82IRL79934/2021	2021-01-07	Europe	Ireland	National Virus Reference Laboratory	National Virus Reference Laboratory	Michael Carr et al
EPI_ISL_875479	Ireland/D-NVRL-82IRL79943/2021	2021-01-07	Europe	Ireland	National Virus Reference Laboratory	National Virus Reference Laboratory	Michael Carr et al
EPI_ISL_875489	Ireland/D-NVRL-82IRL80568/2021	2021-01-07	Europe	Ireland	National Virus Reference Laboratory	National Virus Reference Laboratory	Michael Carr et al
EPI_ISL_875456	Ireland/D-NVRL-82IRL97014/2021	2021-01-08	Europe	Ireland	National Virus Reference Laboratory	National Virus Reference Laboratory	Michael Carr et al
EPI_ISL_875416	Ireland/D-NVRL-83IRL08261/2021	2021-01-10	Europe	Ireland	National Virus Reference Laboratory	National Virus Reference Laboratory	Michael Carr et al
EPI_ISL_875435	Ireland/D-NVRL-83IRL08370/2021	2021-01-10	Europe	Ireland	National Virus Reference Laboratory	National Virus Reference Laboratory	Michael Carr et al
EPI_ISL_875436	Ireland/D-NVRL-83IRL08462/2021	2021-01-10	Europe	Ireland	National Virus Reference Laboratory	National Virus Reference Laboratory	Michael Carr et al
EPI_ISL_875437	Ireland/D-NVRL-83IRL08530/2021	2021-01-10	Europe	Ireland	National Virus Reference Laboratory	National Virus Reference Laboratory	Michael Carr et al
EPI_ISL_875417	Ireland/D-NVRL-83IRL08558/2021	2021-01-10	Europe	Ireland	National Virus Reference Laboratory	National Virus Reference Laboratory	Michael Carr et al
EPI_ISL_909846	Ireland/D-NVRL-83IRL08825/2021	2021-01-11	Europe	Ireland	National Virus Reference Laboratory	National Virus Reference Laboratory	Michael Carr et al
EPI_ISL_909874	Ireland/D-NVRL-83IRL08875/2021	2021-01-11	Europe	Ireland	National Virus Reference Laboratory	National Virus Reference Laboratory	Michael Carr et al
EPI_ISL_909837	Ireland/D-NVRL-83IRL08879/2021	2021-01-11	Europe	Ireland	National Virus Reference Laboratory	National Virus Reference Laboratory	Michael Carr et al
EPI_ISL_909843	Ireland/D-NVRL-83IRL08888/2021	2021-01-11	Europe	Ireland	National Virus Reference Laboratory	National Virus Reference Laboratory	Michael Carr et al
EPI_ISL_909853	Ireland/D-NVRL-83IRL08893/2021	2021-01-11	Europe	Ireland	National Virus Reference Laboratory	National Virus Reference Laboratory	Michael Carr et al
EPI_ISL_909904	Ireland/D-NVRL-83IRL15177/2021	2021-01-11	Europe	Ireland	National Virus Reference Laboratory	National Virus Reference Laboratory	Michael Carr et al
EPI_ISL_909839	Ireland/D-NVRL-83IRL18142/2021	2021-01-11	Europe	Ireland	National Virus Reference Laboratory	National Virus Reference Laboratory	Michael Carr et al
EPI_ISL_909928	Ireland/D-NVRL-83IRL18158/2021	2021-01-11	Europe	Ireland	National Virus Reference Laboratory	National Virus Reference Laboratory	Michael Carr et al
EPI_ISL_909858	Ireland/D-NVRL-83IRL18313/2021	2021-01-11	Europe	Ireland	National Virus Reference Laboratory	National Virus Reference Laboratory	Michael Carr et al
EPI_ISL_909939	Ireland/D-NVRL-83IRL18544/2021	2021-01-11	Europe	Ireland	National Virus Reference Laboratory	National Virus Reference Laboratory	Michael Carr et al
EPI_ISL_909840	Ireland/D-NVRL-83IRL18548/2021	2021-01-11	Europe	Ireland	National Virus Reference Laboratory	National Virus Reference Laboratory	Michael Carr et al
EPI_ISL_909919	Ireland/D-NVRL-83IRL18565/2021	2021-01-11	Europe	Ireland	National Virus Reference Laboratory	National Virus Reference Laboratory	Michael Carr et al
EPI_ISL_909911	Ireland/D-NVRL-83IRL34868/2021	2021-01-12	Europe	Ireland	National Virus Reference Laboratory	National Virus Reference Laboratory	Michael Carr et al
EPI_ISL_909847	Ireland/D-NVRL-83IRL34870/2021	2021-01-12	Europe	Ireland	National Virus Reference Laboratory	National Virus Reference Laboratory	Michael Carr et al
EPI_ISL_909910	Ireland/D-NVRL-83IRL38936/2021	2021-01-13	Europe	Ireland	National Virus Reference Laboratory	National Virus Reference Laboratory	Michael Carr et al
EPI_ISL_911244	Ireland/D-NVRL-83IRL42015/2021	2021-01-13	Europe	Ireland	National Virus Reference Laboratory	National Virus Reference Laboratory	Michael Carr et al
EPI_ISL_909865	Ireland/D-NVRL-83IRL42122/2021	2021-01-13	Europe	Ireland	National Virus Reference Laboratory	National Virus Reference Laboratory	Michael Carr et al
EPI_ISL_909940	Ireland/D-NVRL-83IRL57276/2021	2021-01-14	Europe	Ireland	National Virus Reference Laboratory	National Virus Reference Laboratory	Michael Carr et al
EPI_ISL_909917	Ireland/D-NVRL-83IRL58328/2021	2021-01-15	Europe	Ireland	National Virus Reference Laboratory	National Virus Reference Laboratory	Michael Carr et al
EPI_ISL_909850	Ireland/D-NVRL-83IRL60818/2021	2021-01-15	Europe	Ireland	National Virus Reference Laboratory	National Virus Reference Laboratory	Michael Carr et al
EPI_ISL_875351	Ireland/D-NVRL-83IRL75299/2021	2021-01-17	Europe	Ireland	National Virus Reference Laboratory	National Virus Reference Laboratory	Michael Carr et al
EPI_ISL_959811	Ireland/D-NVRL-83IRL83580/2021	2021-01-18	Europe	Ireland	National Virus Reference Laboratory	National Virus Reference Laboratory	Michael Carr et al
EPI_ISL_959778	Ireland/D-NVRL-83IRL87389/2021	2021-01-19	Europe	Ireland	National Virus Reference Laboratory	National Virus Reference Laboratory	Michael Carr et al
EPI_ISL_959781	Ireland/D-NVRL-83IRL87437/2021	2021-01-19	Europe	Ireland	National Virus Reference Laboratory	National Virus Reference Laboratory	Michael Carr et al
EPI_ISL_959789	Ireland/D-NVRL-83IRL87440/2021	2021-01-19	Europe	Ireland	National Virus Reference Laboratory	National Virus Reference Laboratory	Michael Carr et al
EPI_ISL_959839	Ireland/D-NVRL-83IRL90431/2021	2021-01-17	Europe	Ireland	National Virus Reference Laboratory	National Virus Reference Laboratory	Michael Carr et al
EPI_ISL_959779	Ireland/D-NVRL-83IRL93674/2021	2021-01-19	Europe	Ireland	National Virus Reference Laboratory	National Virus Reference Laboratory	Michael Carr et al
EPI_ISL_959798	Ireland/D-NVRL-83IRL97287/2021	2021-01-19	Europe	Ireland	National Virus Reference Laboratory	National Virus Reference Laboratory	Michael Carr et al
EPI_ISL_959787	Ireland/D-NVRL-83IRL97367/2021	2021-01-19	Europe	Ireland	National Virus Reference Laboratory	National Virus Reference Laboratory	Michael Carr et al
EPI_ISL_959783	Ireland/D-NVRL-83IRL97444/2021	2021-01-19	Europe	Ireland	National Virus Reference Laboratory	National Virus Reference Laboratory	Michael Carr et al
EPI_ISL_959780	Ireland/D-NVRL-83IRL97470/2021	2021-01-19	Europe	Ireland	National Virus Reference Laboratory	National Virus Reference Laboratory	Michael Carr et al
EPI_ISL_959791	Ireland/D-NVRL-84IRL01785/2021	2021-01-19	Europe	Ireland	National Virus Reference Laboratory	National Virus Reference Laboratory	Michael Carr et al
EPI_ISL_959782	Ireland/D-NVRL-84IRL01788/2021	2021-01-19	Europe	Ireland	National Virus Reference Laboratory	National Virus Reference Laboratory	Michael Carr et al
EPI_ISL_959792	Ireland/D-NVRL-84IRL01794/2021	2021-01-19	Europe	Ireland	National Virus Reference Laboratory	National Virus Reference Laboratory	Michael Carr et al
EPI_ISL_959756	Ireland/D-NVRL-84IRL13395/2021	2021-01-21	Europe	Ireland	National Virus Reference Laboratory	National Virus Reference Laboratory	Michael Carr et al
EPI_ISL_959757	Ireland/D-NVRL-84IRL13398/2021	2021-01-21	Europe	Ireland	National Virus Reference Laboratory	National Virus Reference Laboratory	Michael Carr et al
EPI_ISL_959758	Ireland/D-NVRL-84IRL13470/2021	2021-01-21	Europe	Ireland	National Virus Reference Laboratory	National Virus Reference Laboratory	Michael Carr et al
EPI_ISL_1117738	Ireland/D-NVRL-84IRL68624/2021	2021-01-29	Europe	Ireland	National Virus Reference Laboratory	National Virus Reference Laboratory	Zoe Yandle et al
EPI_ISL_1117741	Ireland/D-NVRL-84IRL68629/2021	2021-01-29	Europe	Ireland	National Virus Reference Laboratory	National Virus Reference Laboratory	Zoe Yandle et al
EPI_ISL_1117739	Ireland/D-NVRL-84IRL68633/2021	2021-01-29	Europe	Ireland	National Virus Reference Laboratory	National Virus Reference Laboratory	Zoe Yandle et al
EPI_ISL_1117754	Ireland/D-NVRL-84IRL68636/2021	2021-01-29	Europe	Ireland	National Virus Reference Laboratory	National Virus Reference Laboratory	Zoe Yandle et al
EPI_ISL_1117734	Ireland/D-NVRL-84IRL68640/2021	2021-01-29	Europe	Ireland	National Virus Reference Laboratory	National Virus Reference Laboratory	Zoe Yandle et al
EPI_ISL_1117725	Ireland/D-NVRL-84IRL68642/2021	2021-01-29	Europe	Ireland	National Virus Reference Laboratory	National Virus Reference Laboratory	Zoe Yandle et al
EPI_ISL_1117722	Ireland/D-NVRL-84IRL68646/2021	2021-01-29	Europe	Ireland	National Virus Reference Laboratory	National Virus Reference Laboratory	Zoe Yandle et al
EPI_ISL_1117728	Ireland/D-NVRL-84IRL68647/2021	2021-01-29	Europe	Ireland	National Virus Reference Laboratory	National Virus Reference Laboratory	Zoe Yandle et al
EPI_ISL_1117735	Ireland/D-NVRL-84IRL71245/2021	2021-01-29	Europe	Ireland	National Virus Reference Laboratory	National Virus Reference Laboratory	Zoe Yandle et al
EPI_ISL_1001260	Ireland/D-NVRL-84IRL82971/2021	2021-01-31	Europe	Ireland	National Virus Reference Laboratory	National Virus Reference Laboratory	Michael Carr et al
EPI_ISL_1117751	Ireland/D-NVRL-84IRL93271/2021	2021-02-01	Europe	Ireland	National Virus Reference Laboratory	National Virus Reference Laboratory	Zoe Yandle et al
EPI_ISL_1117761	Ireland/D-NVRL-84IRL96295/2021	2021-02-02	Europe	Ireland	National Virus Reference Laboratory	National Virus Reference Laboratory	Zoe Yandle et al
EPI_ISL_1117736	Ireland/D-NVRL-85IRL21634/2021	2021-02-04	Europe	Ireland	National Virus Reference Laboratory	National Virus Reference Laboratory	Zoe Yandle et al
EPI_ISL_1180587	Ireland/D-NVRL-86IRL21548/2021	2021-02-09	Europe	Ireland	National Virus Reference Laboratory	National Virus Reference Laboratory	Guerrino Macori et al
EPI_ISL_1180588	Ireland/D-NVRL-86IRL21581/2021	2021-02-09	Europe	Ireland	National Virus Reference Laboratory	National Virus Reference Laboratory	Guerrino Macori et al
EPI_ISL_1180589	Ireland/D-NVRL-86IRL22606/2021	2021-02-09	Europe	Ireland	National Virus Reference Laboratory	National Virus Reference Laboratory	Guerrino Macori et al
EPI_ISL_1180590	Ireland/D-NVRL-86IRL22624/2021	2021-02-09	Europe	Ireland	National Virus Reference Laboratory	National Virus Reference Laboratory	Guerrino Macori et al
EPI_ISL_1323742	Ireland/D-NVRL-87IRL10955/2021	2021-03-11	Europe	Ireland	National Virus Reference Laboratory	National Virus Reference Laboratory	Zoe Yandle et al
EPI_ISL_1323739	Ireland/D-NVRL-87IRL10957/2021	2021-03-11	Europe	Ireland	National Virus Reference Laboratory	National Virus Reference Laboratory	Zoe Yandle et al
EPI_ISL_1323740	Ireland/D-NVRL-87IRL10971/2021	2021-03-11	Europe	Ireland	National Virus Reference Laboratory	National Virus Reference Laboratory	Zoe Yandle et al
EPI_ISL_1323744	Ireland/D-NVRL-87IRL10985/2021	2021-03-11	Europe	Ireland	National Virus Reference Laboratory	National Virus Reference Laboratory	Zoe Yandle et al
EPI_ISL_1323702	Ireland/D-NVRL-87IRL11070/2021	2021-03-11	Europe	Ireland	National Virus Reference Laboratory	National Virus Reference Laboratory	Zoe Yandle et al
EPI_ISL_1323700	Ireland/D-NVRL-87IRL11076/2021	2021-03-11	Europe	Ireland	National Virus Reference Laboratory	National Virus Reference Laboratory	Zoe Yandle et al
EPI_ISL_1323762	Ireland/D-NVRL-87IRL11097/2021	2021-03-11	Europe	Ireland	National Virus Reference Laboratory	National Virus Reference Laboratory	Zoe Yandle et al
EPI_ISL_1323761	Ireland/D-NVRL-87IRL11102/2021	2021-03-11	Europe	Ireland	National Virus Reference Laboratory	National Virus Reference Laboratory	Zoe Yandle et al
EPI_ISL_1323765	Ireland/D-NVRL-87IRL11108/2021	2021-03-11	Europe	Ireland	National Virus Reference Laboratory	National Virus Reference Laboratory	Zoe Yandle et al
EPI_ISL_1323763	Ireland/D-NVRL-87IRL11125/2021	2021-03-11	Europe	Ireland	National Virus Reference Laboratory	National Virus Reference Laboratory	Zoe Yandle et al
EPI_ISL_1323764	Ireland/D-NVRL-87IRL11126/2021	2021-03-11	Europe	Ireland	National Virus Reference Laboratory	National Virus Reference Laboratory	Zoe Yandle et al
EPI_ISL_1323728	Ireland/D-NVRL-87IRL11765/2021	2021-03-11	Europe	Ireland	National Virus Reference Laboratory	National Virus Reference Laboratory	Zoe Yandle et al
EPI_ISL_1323727	Ireland/D-NVRL-87IRL11770/2021	2021-03-11	Europe	Ireland	National Virus Reference Laboratory	National Virus Reference Laboratory	Zoe Yandle et al
EPI_ISL_1323731	Ireland/D-NVRL-87IRL11778/2021	2021-03-11	Europe	Ireland	National Virus Reference Laboratory	National Virus Reference Laboratory	Zoe Yandle et al
EPI_ISL_1323752	Ireland/D-NVRL-87IRL11819/2021	2021-03-11	Europe	Ireland	National Virus Reference Laboratory	National Virus Reference Laboratory	Zoe Yandle et al
EPI_ISL_1323722	Ireland/D-NVRL-87IRL11831/2021	2021-03-11	Europe	Ireland	National Virus Reference Laboratory	National Virus Reference Laboratory	Zoe Yandle et al
EPI_ISL_1323704	Ireland/D-NVRL-87IRL11861/2021	2021-03-11	Europe	Ireland	National Virus Reference Laboratory	National Virus Reference Laboratory	Zoe Yandle et al
EPI_ISL_1323715	Ireland/D-NVRL-87IRL11862/2021	2021-03-11	Europe	Ireland	National Virus Reference Laboratory	National Virus Reference Laboratory	Zoe Yandle et al
EPI_ISL_1323707	Ireland/D-NVRL-87IRL11863/2021	2021-03-11	Europe	Ireland	National Virus Reference Laboratory	National Virus Reference Laboratory	Zoe Yandle et al
EPI_ISL_1323696	Ireland/D-NVRL-87IRL11878/2021	2021-03-11	Europe	Ireland	National Virus Reference Laboratory	National Virus Reference Laboratory	Zoe Yandle et al
EPI_ISL_1323730	Ireland/D-NVRL-87IRL11927/2021	2021-03-11	Europe	Ireland	National Virus Reference Laboratory	National Virus Reference Laboratory	Zoe Yandle et al
EPI_ISL_1323734	Ireland/D-NVRL-87IRL11959/2021	2021-03-11	Europe	Ireland	National Virus Reference Laboratory	National Virus Reference Laboratory	Zoe Yandle et al
EPI_ISL_1323745	Ireland/D-NVRL-87IRL12500/2021	2021-03-09	Europe	Ireland	National Virus Reference Laboratory	National Virus Reference Laboratory	Zoe Yandle et al
EPI_ISL_1323741	Ireland/D-NVRL-87IRL12829/2021	2021-03-11	Europe	Ireland	National Virus Reference Laboratory	National Virus Reference Laboratory	Zoe Yandle et al
EPI_ISL_1323691	Ireland/D-NVRL-87IRL12845/2021	2021-03-11	Europe	Ireland	National Virus Reference Laboratory	National Virus Reference Laboratory	Zoe Yandle et al
EPI_ISL_1323718	Ireland/D-NVRL-87IRL14616/2021	2021-03-11	Europe	Ireland	National Virus Reference Laboratory	National Virus Reference Laboratory	Zoe Yandle et al
EPI_ISL_1336281	Ireland/D-NVRL-87IRL14622/2021	2021-03-11	Europe	Ireland	National Virus Reference Laboratory	National Virus Reference Laboratory	Zoe Yandle et al
EPI_ISL_1647051	Ireland/D-NVRL-88IRL22563/2021	2021-03-28	Europe	Ireland	National Virus Reference Laboratory	National Virus Reference Laboratory	Zoe Yandle et al
EPI_ISL_1589371	Ireland/D-NVRL-88IRL23443/2021	2021-03-28	Europe	Ireland	National Virus Reference Laboratory	National Virus Reference Laboratory	Zoe Yandle et al
EPI_ISL_1589549	Ireland/D-NVRL-88IRL24387/2021	2021-03-28	Europe	Ireland	National Virus Reference Laboratory	National Virus Reference Laboratory	Zoe Yandle et al
EPI_ISL_1589353	Ireland/D-NVRL-88IRL24656/2021	2021-03-30	Europe	Ireland	National Virus Reference Laboratory	National Virus Reference Laboratory	Zoe Yandle et al
EPI_ISL_1589404	Ireland/D-NVRL-88IRL24818/2021	2021-03-28	Europe	Ireland	National Virus Reference Laboratory	National Virus Reference Laboratory	Zoe Yandle et al
EPI_ISL_1589412	Ireland/D-NVRL-88IRL25144/2021	2021-03-28	Europe	Ireland	National Virus Reference Laboratory	National Virus Reference Laboratory	Zoe Yandle et al
EPI_ISL_1589389	Ireland/D-NVRL-88IRL25157/2021	2021-03-28	Europe	Ireland	National Virus Reference Laboratory	National Virus Reference Laboratory	Zoe Yandle et al
EPI_ISL_1589384	Ireland/D-NVRL-88IRL25169/2021	2021-03-28	Europe	Ireland	National Virus Reference Laboratory	National Virus Reference Laboratory	Zoe Yandle et al
EPI_ISL_1589524	Ireland/D-NVRL-88IRL25190/2021	2021-03-28	Europe	Ireland	National Virus Reference Laboratory	National Virus Reference Laboratory	Zoe Yandle et al
EPI_ISL_1589423	Ireland/D-NVRL-88IRL25207/2021	2021-03-28	Europe	Ireland	National Virus Reference Laboratory	National Virus Reference Laboratory	Zoe Yandle et al
EPI_ISL_1589392	Ireland/D-NVRL-88IRL25267/2021	2021-03-28	Europe	Ireland	National Virus Reference Laboratory	National Virus Reference Laboratory	Zoe Yandle et al
EPI_ISL_1589395	Ireland/D-NVRL-88IRL25269/2021	2021-03-28	Europe	Ireland	National Virus Reference Laboratory	National Virus Reference Laboratory	Zoe Yandle et al
EPI_ISL_1589414	Ireland/D-NVRL-88IRL25284/2021	2021-03-28	Europe	Ireland	National Virus Reference Laboratory	National Virus Reference Laboratory	Zoe Yandle et al
EPI_ISL_1589441	Ireland/D-NVRL-88IRL25333/2021	2021-03-28	Europe	Ireland	National Virus Reference Laboratory	National Virus Reference Laboratory	Zoe Yandle et al
EPI_ISL_1589248	Ireland/D-NVRL-88IRL26590/2021	2021-03-29	Europe	Ireland	National Virus Reference Laboratory	National Virus Reference Laboratory	Zoe Yandle et al
EPI_ISL_1589283	Ireland/D-NVRL-88IRL29875/2021	2021-03-29	Europe	Ireland	National Virus Reference Laboratory	National Virus Reference Laboratory	Zoe Yandle et al
EPI_ISL_1589244	Ireland/D-NVRL-88IRL30241/2021	2021-03-29	Europe	Ireland	National Virus Reference Laboratory	National Virus Reference Laboratory	Zoe Yandle et al
EPI_ISL_1589262	Ireland/D-NVRL-88IRL30244/2021	2021-03-29	Europe	Ireland	National Virus Reference Laboratory	National Virus Reference Laboratory	Zoe Yandle et al
EPI_ISL_1589233	Ireland/D-NVRL-88IRL30449/2021	2021-03-29	Europe	Ireland	National Virus Reference Laboratory	National Virus Reference Laboratory	Zoe Yandle et al
EPI_ISL_1589247	Ireland/D-NVRL-88IRL30566/2021	2021-03-29	Europe	Ireland	National Virus Reference Laboratory	National Virus Reference Laboratory	Zoe Yandle et al
EPI_ISL_1589246	Ireland/D-NVRL-88IRL30721/2021	2021-03-29	Europe	Ireland	National Virus Reference Laboratory	National Virus Reference Laboratory	Zoe Yandle et al
EPI_ISL_1589378	Ireland/D-NVRL-88IRL30761/2021	2021-03-29	Europe	Ireland	National Virus Reference Laboratory	National Virus Reference Laboratory	Zoe Yandle et al
EPI_ISL_1589236	Ireland/D-NVRL-88IRL30968/2021	2021-03-29	Europe	Ireland	National Virus Reference Laboratory	National Virus Reference Laboratory	Zoe Yandle et al
EPI_ISL_1589270	Ireland/D-NVRL-88IRL32316/2021	2021-03-29	Europe	Ireland	National Virus Reference Laboratory	National Virus Reference Laboratory	Zoe Yandle et al
EPI_ISL_1589225	Ireland/D-NVRL-88IRL32406/2021	2021-03-29	Europe	Ireland	National Virus Reference Laboratory	National Virus Reference Laboratory	Zoe Yandle et al
EPI_ISL_1589407	Ireland/D-NVRL-88IRL32411/2021	2021-03-29	Europe	Ireland	National Virus Reference Laboratory	National Virus Reference Laboratory	Zoe Yandle et al
EPI_ISL_1589266	Ireland/D-NVRL-88IRL33003/2021	2021-03-29	Europe	Ireland	National Virus Reference Laboratory	National Virus Reference Laboratory	Zoe Yandle et al
EPI_ISL_1589539	Ireland/D-NVRL-88IRL38166/2021	2021-03-30	Europe	Ireland	National Virus Reference Laboratory	National Virus Reference Laboratory	Zoe Yandle et al
EPI_ISL_1589507	Ireland/D-NVRL-88IRL38802/2021	2021-03-30	Europe	Ireland	National Virus Reference Laboratory	National Virus Reference Laboratory	Zoe Yandle et al
EPI_ISL_1589345	Ireland/D-NVRL-88IRL40122/2021	2021-03-30	Europe	Ireland	National Virus Reference Laboratory	National Virus Reference Laboratory	Zoe Yandle et al
EPI_ISL_1589291	Ireland/D-NVRL-88IRL41458/2021	2021-03-30	Europe	Ireland	National Virus Reference Laboratory	National Virus Reference Laboratory	Zoe Yandle et al
EPI_ISL_1589284	Ireland/D-NVRL-88IRL41459/2021	2021-03-30	Europe	Ireland	National Virus Reference Laboratory	National Virus Reference Laboratory	Zoe Yandle et al
EPI_ISL_1589506	Ireland/D-NVRL-88IRL41565/2021	2021-03-30	Europe	Ireland	National Virus Reference Laboratory	National Virus Reference Laboratory	Zoe Yandle et al
EPI_ISL_1589349	Ireland/D-NVRL-88IRL41641/2021	2021-03-30	Europe	Ireland	National Virus Reference Laboratory	National Virus Reference Laboratory	Zoe Yandle et al
EPI_ISL_1589514	Ireland/D-NVRL-88IRL42387/2021	2021-03-30	Europe	Ireland	National Virus Reference Laboratory	National Virus Reference Laboratory	Zoe Yandle et al
EPI_ISL_1620437	Ireland/D-NVRL-88IRL60651/2021	2021-04-01	Europe	Ireland	National Virus Reference Laboratory	National Virus Reference Laboratory	Zoe Yandle et al
EPI_ISL_1657649	Ireland/D-NVRL-88IRL72784/2021	2021-04-04	Europe	Ireland	National Virus Reference Laboratory	National Virus Reference Laboratory	Zoe Yandle et al
EPI_ISL_1696552	Ireland/D-NVRL-88IRL76075/2021	2021-04-04	Europe	Ireland	National Virus Reference Laboratory	National Virus Reference Laboratory	Zoe Yandle et al
EPI_ISL_1696557	Ireland/D-NVRL-88IRL76114/2021	2021-04-04	Europe	Ireland	National Virus Reference Laboratory	National Virus Reference Laboratory	Zoe Yandle et al
EPI_ISL_1696633	Ireland/D-NVRL-88IRL76294/2021	2021-04-04	Europe	Ireland	National Virus Reference Laboratory	National Virus Reference Laboratory	Zoe Yandle et al
EPI_ISL_1696628	Ireland/D-NVRL-88IRL76388/2021	2021-04-04	Europe	Ireland	National Virus Reference Laboratory	National Virus Reference Laboratory	Zoe Yandle et al
EPI_ISL_1696566	Ireland/D-NVRL-88IRL76406/2021	2021-04-03	Europe	Ireland	National Virus Reference Laboratory	National Virus Reference Laboratory	Zoe Yandle et al
EPI_ISL_1696547	Ireland/D-NVRL-88IRL76460/2021	2021-04-04	Europe	Ireland	National Virus Reference Laboratory	National Virus Reference Laboratory	Zoe Yandle et al
EPI_ISL_1696558	Ireland/D-NVRL-88IRL76481/2021	2021-04-04	Europe	Ireland	National Virus Reference Laboratory	National Virus Reference Laboratory	Zoe Yandle et al
EPI_ISL_1696581	Ireland/D-NVRL-88IRL76809/2021	2021-04-04	Europe	Ireland	National Virus Reference Laboratory	National Virus Reference Laboratory	Zoe Yandle et al
EPI_ISL_1696634	Ireland/D-NVRL-88IRL77682/2021	2021-04-04	Europe	Ireland	National Virus Reference Laboratory	National Virus Reference Laboratory	Zoe Yandle et al
EPI_ISL_1696567	Ireland/D-NVRL-88IRL77697/2021	2021-04-04	Europe	Ireland	National Virus Reference Laboratory	National Virus Reference Laboratory	Zoe Yandle et al
EPI_ISL_1696562	Ireland/D-NVRL-88IRL77698/2021	2021-04-04	Europe	Ireland	National Virus Reference Laboratory	National Virus Reference Laboratory	Zoe Yandle et al
EPI_ISL_1696607	Ireland/D-NVRL-88IRL78310/2021	2021-04-05	Europe	Ireland	National Virus Reference Laboratory	National Virus Reference Laboratory	Zoe Yandle et al
EPI_ISL_1696590	Ireland/D-NVRL-88IRL78376/2021	2021-04-05	Europe	Ireland	National Virus Reference Laboratory	National Virus Reference Laboratory	Zoe Yandle et al
EPI_ISL_1696606	Ireland/D-NVRL-88IRL78394/2021	2021-04-05	Europe	Ireland	National Virus Reference Laboratory	National Virus Reference Laboratory	Zoe Yandle et al
EPI_ISL_1696582	Ireland/D-NVRL-88IRL78546/2021	2021-04-04	Europe	Ireland	National Virus Reference Laboratory	National Virus Reference Laboratory	Zoe Yandle et al
EPI_ISL_1696591	Ireland/D-NVRL-88IRL80416/2021	2021-04-05	Europe	Ireland	National Virus Reference Laboratory	National Virus Reference Laboratory	Zoe Yandle et al
EPI_ISL_1696600	Ireland/D-NVRL-88IRL80516/2021	2021-04-05	Europe	Ireland	National Virus Reference Laboratory	National Virus Reference Laboratory	Zoe Yandle et al
EPI_ISL_1696555	Ireland/D-NVRL-88IRL80521/2021	2021-04-05	Europe	Ireland	National Virus Reference Laboratory	National Virus Reference Laboratory	Zoe Yandle et al
EPI_ISL_1696544	Ireland/D-NVRL-88IRL80851/2021	2021-04-05	Europe	Ireland	National Virus Reference Laboratory	National Virus Reference Laboratory	Zoe Yandle et al
EPI_ISL_1696616	Ireland/D-NVRL-88IRL81988/2021	2021-04-05	Europe	Ireland	National Virus Reference Laboratory	National Virus Reference Laboratory	Zoe Yandle et al
EPI_ISL_1657548	Ireland/D-NVRL-88IRL87948/2021	2021-04-06	Europe	Ireland	National Virus Reference Laboratory	National Virus Reference Laboratory	Zoe Yandle et al
EPI_ISL_1657540	Ireland/D-NVRL-88IRL88149/2021	2021-04-06	Europe	Ireland	National Virus Reference Laboratory	National Virus Reference Laboratory	Zoe Yandle et al
EPI_ISL_1657504	Ireland/D-NVRL-88IRL88243/2021	2021-04-06	Europe	Ireland	National Virus Reference Laboratory	National Virus Reference Laboratory	Zoe Yandle et al
EPI_ISL_1657696	Ireland/D-NVRL-88IRL89276/2021	2021-04-06	Europe	Ireland	National Virus Reference Laboratory	National Virus Reference Laboratory	Zoe Yandle et al
EPI_ISL_1657538	Ireland/D-NVRL-88IRL90538/2021	2021-04-06	Europe	Ireland	National Virus Reference Laboratory	National Virus Reference Laboratory	Zoe Yandle et al
EPI_ISL_1657550	Ireland/D-NVRL-88IRL90601/2021	2021-04-06	Europe	Ireland	National Virus Reference Laboratory	National Virus Reference Laboratory	Zoe Yandle et al
EPI_ISL_1657554	Ireland/D-NVRL-88IRL90680/2021	2021-04-06	Europe	Ireland	National Virus Reference Laboratory	National Virus Reference Laboratory	Zoe Yandle et al
EPI_ISL_1657525	Ireland/D-NVRL-88IRL92863/2021	2021-04-07	Europe	Ireland	National Virus Reference Laboratory	National Virus Reference Laboratory	Zoe Yandle et al
EPI_ISL_1657515	Ireland/D-NVRL-88IRL92916/2021	2021-04-07	Europe	Ireland	National Virus Reference Laboratory	National Virus Reference Laboratory	Zoe Yandle et al
EPI_ISL_1657524	Ireland/D-NVRL-88IRL95792/2021	2021-04-07	Europe	Ireland	National Virus Reference Laboratory	National Virus Reference Laboratory	Zoe Yandle et al
EPI_ISL_1657528	Ireland/D-NVRL-88IRL96109/2021	2021-04-07	Europe	Ireland	National Virus Reference Laboratory	National Virus Reference Laboratory	Zoe Yandle et al
EPI_ISL_1657534	Ireland/D-NVRL-88IRL96127/2021	2021-04-07	Europe	Ireland	National Virus Reference Laboratory	National Virus Reference Laboratory	Zoe Yandle et al
EPI_ISL_1657533	Ireland/D-NVRL-88IRL96157/2021	2021-04-07	Europe	Ireland	National Virus Reference Laboratory	National Virus Reference Laboratory	Zoe Yandle et al
EPI_ISL_1657537	Ireland/D-NVRL-88IRL96245/2021	2021-04-07	Europe	Ireland	National Virus Reference Laboratory	National Virus Reference Laboratory	Zoe Yandle et al
EPI_ISL_1657532	Ireland/D-NVRL-88IRL96283/2021	2021-04-07	Europe	Ireland	National Virus Reference Laboratory	National Virus Reference Laboratory	Zoe Yandle et al
EPI_ISL_1657695	Ireland/D-NVRL-88IRL96820/2021	2021-04-07	Europe	Ireland	National Virus Reference Laboratory	National Virus Reference Laboratory	Zoe Yandle et al
EPI_ISL_1657527	Ireland/D-NVRL-88IRL96845/2021	2021-04-07	Europe	Ireland	National Virus Reference Laboratory	National Virus Reference Laboratory	Zoe Yandle et al
EPI_ISL_1657513	Ireland/D-NVRL-88IRL97494/2021	2021-04-07	Europe	Ireland	National Virus Reference Laboratory	National Virus Reference Laboratory	Zoe Yandle et al
EPI_ISL_1657535	Ireland/D-NVRL-88IRL97818/2021	2021-04-07	Europe	Ireland	National Virus Reference Laboratory	National Virus Reference Laboratory	Zoe Yandle et al
EPI_ISL_1791148	Ireland/D-NVRL-89IRL18630/2021	2021-04-12	Europe	Ireland	National Virus Reference Laboratory	National Virus Reference Laboratory	Zoe Yandle et al
EPI_ISL_1791146	Ireland/D-NVRL-89IRL18675/2021	2021-04-12	Europe	Ireland	National Virus Reference Laboratory	National Virus Reference Laboratory	Zoe Yandle et al
EPI_ISL_1791152	Ireland/D-NVRL-89IRL18711/2021	2021-04-12	Europe	Ireland	National Virus Reference Laboratory	National Virus Reference Laboratory	Zoe Yandle et al
EPI_ISL_1791157	Ireland/D-NVRL-89IRL19282/2021	2021-04-12	Europe	Ireland	National Virus Reference Laboratory	National Virus Reference Laboratory	Zoe Yandle et al
EPI_ISL_1791165	Ireland/D-NVRL-89IRL19680/2021	2021-04-12	Europe	Ireland	National Virus Reference Laboratory	National Virus Reference Laboratory	Zoe Yandle et al
EPI_ISL_1791187	Ireland/D-NVRL-89IRL22070/2021	2021-04-13	Europe	Ireland	National Virus Reference Laboratory	National Virus Reference Laboratory	Zoe Yandle et al
EPI_ISL_1791149	Ireland/D-NVRL-89IRL22146/2021	2021-04-13	Europe	Ireland	National Virus Reference Laboratory	National Virus Reference Laboratory	Zoe Yandle et al
EPI_ISL_1791168	Ireland/D-NVRL-89IRL22262/2021	2021-04-13	Europe	Ireland	National Virus Reference Laboratory	National Virus Reference Laboratory	Zoe Yandle et al
EPI_ISL_1791156	Ireland/D-NVRL-89IRL22421/2021	2021-04-13	Europe	Ireland	National Virus Reference Laboratory	National Virus Reference Laboratory	Zoe Yandle et al
EPI_ISL_1791171	Ireland/D-NVRL-89IRL23601/2021	2021-04-13	Europe	Ireland	National Virus Reference Laboratory	National Virus Reference Laboratory	Zoe Yandle et al
EPI_ISL_1791163	Ireland/D-NVRL-89IRL23648/2021	2021-04-13	Europe	Ireland	National Virus Reference Laboratory	National Virus Reference Laboratory	Zoe Yandle et al
EPI_ISL_1791180	Ireland/D-NVRL-89IRL23651/2021	2021-04-13	Europe	Ireland	National Virus Reference Laboratory	National Virus Reference Laboratory	Zoe Yandle et al
EPI_ISL_1791166	Ireland/D-NVRL-89IRL24587/2021	2021-04-13	Europe	Ireland	National Virus Reference Laboratory	National Virus Reference Laboratory	Zoe Yandle et al
EPI_ISL_1891076	Ireland/D-NVRL-89IRL30599/2021	2021-04-15	Europe	Ireland	National Virus Reference Laboratory	National Virus Reference Laboratory	Zoe Yandle et al
EPI_ISL_1890961	Ireland/D-NVRL-89IRL31037/2021	2021-04-15	Europe	Ireland	National Virus Reference Laboratory	National Virus Reference Laboratory	Zoe Yandle et al
EPI_ISL_1891096	Ireland/D-NVRL-89IRL31878/2021	2021-04-15	Europe	Ireland	National Virus Reference Laboratory	National Virus Reference Laboratory	Zoe Yandle et al
EPI_ISL_1891150	Ireland/D-NVRL-89IRL32429/2021	2021-04-15	Europe	Ireland	National Virus Reference Laboratory	National Virus Reference Laboratory	Zoe Yandle et al
EPI_ISL_1890981	Ireland/D-NVRL-89IRL32612/2021	2021-04-15	Europe	Ireland	National Virus Reference Laboratory	National Virus Reference Laboratory	Zoe Yandle et al
EPI_ISL_1890942	Ireland/D-NVRL-89IRL32613/2021	2021-04-15	Europe	Ireland	National Virus Reference Laboratory	National Virus Reference Laboratory	Zoe Yandle et al
EPI_ISL_1891102	Ireland/D-NVRL-89IRL32615/2021	2021-04-15	Europe	Ireland	National Virus Reference Laboratory	National Virus Reference Laboratory	Zoe Yandle et al
EPI_ISL_1891070	Ireland/D-NVRL-89IRL32624/2021	2021-04-15	Europe	Ireland	National Virus Reference Laboratory	National Virus Reference Laboratory	Zoe Yandle et al
EPI_ISL_1891153	Ireland/D-NVRL-89IRL32784/2021	2021-04-15	Europe	Ireland	National Virus Reference Laboratory	National Virus Reference Laboratory	Zoe Yandle et al
EPI_ISL_1891072	Ireland/D-NVRL-89IRL33757/2021	2021-04-15	Europe	Ireland	National Virus Reference Laboratory	National Virus Reference Laboratory	Zoe Yandle et al
EPI_ISL_1791185	Ireland/D-NVRL-89IRL37754/2021	2021-04-16	Europe	Ireland	National Virus Reference Laboratory	National Virus Reference Laboratory	Zoe Yandle et al
EPI_ISL_1791173	Ireland/D-NVRL-89IRL38675/2021	2021-04-16	Europe	Ireland	National Virus Reference Laboratory	National Virus Reference Laboratory	Zoe Yandle et al
EPI_ISL_1791188	Ireland/D-NVRL-89IRL38701/2021	2021-04-16	Europe	Ireland	National Virus Reference Laboratory	National Virus Reference Laboratory	Zoe Yandle et al
EPI_ISL_1791178	Ireland/D-NVRL-89IRL38751/2021	2021-04-16	Europe	Ireland	National Virus Reference Laboratory	National Virus Reference Laboratory	Zoe Yandle et al
EPI_ISL_1791211	Ireland/D-NVRL-89IRL38849/2021	2021-04-16	Europe	Ireland	National Virus Reference Laboratory	National Virus Reference Laboratory	Zoe Yandle et al
EPI_ISL_1791229	Ireland/D-NVRL-89IRL38864/2021	2021-04-16	Europe	Ireland	National Virus Reference Laboratory	National Virus Reference Laboratory	Zoe Yandle et al
EPI_ISL_1791202	Ireland/D-NVRL-89IRL39025/2021	2021-04-16	Europe	Ireland	National Virus Reference Laboratory	National Virus Reference Laboratory	Zoe Yandle et al
EPI_ISL_1791231	Ireland/D-NVRL-89IRL39057/2021	2021-04-16	Europe	Ireland	National Virus Reference Laboratory	National Virus Reference Laboratory	Zoe Yandle et al
EPI_ISL_1791190	Ireland/D-NVRL-89IRL39362/2021	2021-04-16	Europe	Ireland	National Virus Reference Laboratory	National Virus Reference Laboratory	Zoe Yandle et al
EPI_ISL_1791206	Ireland/D-NVRL-89IRL39996/2021	2021-04-16	Europe	Ireland	National Virus Reference Laboratory	National Virus Reference Laboratory	Zoe Yandle et al
EPI_ISL_1791194	Ireland/D-NVRL-89IRL40009/2021	2021-04-16	Europe	Ireland	National Virus Reference Laboratory	National Virus Reference Laboratory	Zoe Yandle et al
EPI_ISL_1960782	Ireland/D-NVRL-89IRL44185/2021	2021-04-18	Europe	Ireland	National Virus Reference Laboratory	National Virus Reference Laboratory	Zoe Yandle et al
EPI_ISL_1960771	Ireland/D-NVRL-89IRL44193/2021	2021-04-18	Europe	Ireland	National Virus Reference Laboratory	National Virus Reference Laboratory	Zoe Yandle et al
EPI_ISL_1960772	Ireland/D-NVRL-89IRL44194/2021	2021-04-18	Europe	Ireland	National Virus Reference Laboratory	National Virus Reference Laboratory	Zoe Yandle et al
EPI_ISL_1960773	Ireland/D-NVRL-89IRL44206/2021	2021-04-18	Europe	Ireland	National Virus Reference Laboratory	National Virus Reference Laboratory	Zoe Yandle et al
EPI_ISL_1960750	Ireland/D-NVRL-89IRL44742/2021	2021-04-18	Europe	Ireland	National Virus Reference Laboratory	National Virus Reference Laboratory	Zoe Yandle et al
EPI_ISL_1960753	Ireland/D-NVRL-89IRL44759/2021	2021-04-18	Europe	Ireland	National Virus Reference Laboratory	National Virus Reference Laboratory	Zoe Yandle et al
EPI_ISL_1960776	Ireland/D-NVRL-89IRL44762/2021	2021-04-18	Europe	Ireland	National Virus Reference Laboratory	National Virus Reference Laboratory	Zoe Yandle et al
EPI_ISL_1960770	Ireland/D-NVRL-89IRL45245/2021	2021-04-18	Europe	Ireland	National Virus Reference Laboratory	National Virus Reference Laboratory	Zoe Yandle et al
EPI_ISL_1960730	Ireland/D-NVRL-89IRL45250/2021	2021-04-18	Europe	Ireland	National Virus Reference Laboratory	National Virus Reference Laboratory	Zoe Yandle et al
EPI_ISL_1960726	Ireland/D-NVRL-89IRL45252/2021	2021-04-18	Europe	Ireland	National Virus Reference Laboratory	National Virus Reference Laboratory	Zoe Yandle et al
EPI_ISL_1960758	Ireland/D-NVRL-89IRL45256/2021	2021-04-18	Europe	Ireland	National Virus Reference Laboratory	National Virus Reference Laboratory	Zoe Yandle et al
EPI_ISL_1960749	Ireland/D-NVRL-89IRL46302/2021	2021-04-18	Europe	Ireland	National Virus Reference Laboratory	National Virus Reference Laboratory	Zoe Yandle et al
EPI_ISL_1960731	Ireland/D-NVRL-89IRL46308/2021	2021-04-18	Europe	Ireland	National Virus Reference Laboratory	National Virus Reference Laboratory	Zoe Yandle et al
EPI_ISL_1960734	Ireland/D-NVRL-89IRL46312/2021	2021-04-18	Europe	Ireland	National Virus Reference Laboratory	National Virus Reference Laboratory	Zoe Yandle et al
EPI_ISL_1960767	Ireland/D-NVRL-89IRL46321/2021	2021-04-18	Europe	Ireland	National Virus Reference Laboratory	National Virus Reference Laboratory	Zoe Yandle et al
EPI_ISL_1960742	Ireland/D-NVRL-89IRL46757/2021	2021-04-18	Europe	Ireland	National Virus Reference Laboratory	National Virus Reference Laboratory	Zoe Yandle et al
EPI_ISL_1960804	Ireland/D-NVRL-89IRL47525/2021	2021-04-18	Europe	Ireland	National Virus Reference Laboratory	National Virus Reference Laboratory	Zoe Yandle et al
EPI_ISL_1960775	Ireland/D-NVRL-89IRL47724/2021	2021-04-18	Europe	Ireland	National Virus Reference Laboratory	National Virus Reference Laboratory	Zoe Yandle et al
EPI_ISL_1960769	Ireland/D-NVRL-89IRL47763/2021	2021-04-18	Europe	Ireland	National Virus Reference Laboratory	National Virus Reference Laboratory	Zoe Yandle et al
EPI_ISL_1960739	Ireland/D-NVRL-89IRL47898/2021	2021-04-18	Europe	Ireland	National Virus Reference Laboratory	National Virus Reference Laboratory	Zoe Yandle et al
EPI_ISL_1960755	Ireland/D-NVRL-89IRL47927/2021	2021-04-18	Europe	Ireland	National Virus Reference Laboratory	National Virus Reference Laboratory	Zoe Yandle et al
EPI_ISL_1960787	Ireland/D-NVRL-89IRL48204/2021	2021-04-18	Europe	Ireland	National Virus Reference Laboratory	National Virus Reference Laboratory	Zoe Yandle et al
EPI_ISL_1960815	Ireland/D-NVRL-89IRL48225/2021	2021-04-18	Europe	Ireland	National Virus Reference Laboratory	National Virus Reference Laboratory	Zoe Yandle et al
EPI_ISL_1960803	Ireland/D-NVRL-89IRL48262/2021	2021-04-18	Europe	Ireland	National Virus Reference Laboratory	National Virus Reference Laboratory	Zoe Yandle et al
EPI_ISL_1960799	Ireland/D-NVRL-89IRL48280/2021	2021-04-18	Europe	Ireland	National Virus Reference Laboratory	National Virus Reference Laboratory	Zoe Yandle et al
EPI_ISL_1960737	Ireland/D-NVRL-89IRL48614/2021	2021-04-18	Europe	Ireland	National Virus Reference Laboratory	National Virus Reference Laboratory	Zoe Yandle et al
EPI_ISL_1960743	Ireland/D-NVRL-89IRL48626/2021	2021-04-18	Europe	Ireland	National Virus Reference Laboratory	National Virus Reference Laboratory	Zoe Yandle et al
EPI_ISL_1960785	Ireland/D-NVRL-89IRL48719/2021	2021-04-18	Europe	Ireland	National Virus Reference Laboratory	National Virus Reference Laboratory	Zoe Yandle et al
EPI_ISL_1960748	Ireland/D-NVRL-89IRL48822/2021	2021-04-18	Europe	Ireland	National Virus Reference Laboratory	National Virus Reference Laboratory	Zoe Yandle et al
EPI_ISL_1960766	Ireland/D-NVRL-89IRL48937/2021	2021-04-18	Europe	Ireland	National Virus Reference Laboratory	National Virus Reference Laboratory	Zoe Yandle et al
EPI_ISL_1960798	Ireland/D-NVRL-89IRL49485/2021	2021-04-18	Europe	Ireland	National Virus Reference Laboratory	National Virus Reference Laboratory	Zoe Yandle et al
EPI_ISL_1972749	Ireland/D-NVRL-89IRL51514/2021	2021-04-19	Europe	Ireland	National Virus Reference Laboratory	National Virus Reference Laboratory	Zoe Yandle et al
EPI_ISL_1960903	Ireland/D-NVRL-89IRL51601/2021	2021-04-19	Europe	Ireland	National Virus Reference Laboratory	National Virus Reference Laboratory	Zoe Yandle et al
EPI_ISL_1960696	Ireland/D-NVRL-89IRL51715/2021	2021-04-19	Europe	Ireland	National Virus Reference Laboratory	National Virus Reference Laboratory	Zoe Yandle et al
EPI_ISL_1960645	Ireland/D-NVRL-89IRL51746/2021	2021-04-19	Europe	Ireland	National Virus Reference Laboratory	National Virus Reference Laboratory	Zoe Yandle et al
EPI_ISL_1960643	Ireland/D-NVRL-89IRL51748/2021	2021-04-19	Europe	Ireland	National Virus Reference Laboratory	National Virus Reference Laboratory	Zoe Yandle et al
EPI_ISL_1960673	Ireland/D-NVRL-89IRL52073/2021	2021-04-19	Europe	Ireland	National Virus Reference Laboratory	National Virus Reference Laboratory	Zoe Yandle et al
EPI_ISL_1960652	Ireland/D-NVRL-89IRL52107/2021	2021-04-19	Europe	Ireland	National Virus Reference Laboratory	National Virus Reference Laboratory	Zoe Yandle et al
EPI_ISL_1960646	Ireland/D-NVRL-89IRL52126/2021	2021-04-19	Europe	Ireland	National Virus Reference Laboratory	National Virus Reference Laboratory	Zoe Yandle et al
EPI_ISL_1960647	Ireland/D-NVRL-89IRL52131/2021	2021-04-19	Europe	Ireland	National Virus Reference Laboratory	National Virus Reference Laboratory	Zoe Yandle et al
EPI_ISL_1960682	Ireland/D-NVRL-89IRL52349/2021	2021-04-19	Europe	Ireland	National Virus Reference Laboratory	National Virus Reference Laboratory	Zoe Yandle et al
EPI_ISL_1972753	Ireland/D-NVRL-89IRL52416/2021	2021-04-19	Europe	Ireland	National Virus Reference Laboratory	National Virus Reference Laboratory	Zoe Yandle et al
EPI_ISL_1960649	Ireland/D-NVRL-89IRL52804/2021	2021-04-19	Europe	Ireland	National Virus Reference Laboratory	National Virus Reference Laboratory	Zoe Yandle et al
EPI_ISL_1960881	Ireland/D-NVRL-89IRL52863/2021	2021-04-19	Europe	Ireland	National Virus Reference Laboratory	National Virus Reference Laboratory	Zoe Yandle et al
EPI_ISL_1960684	Ireland/D-NVRL-89IRL52868/2021	2021-04-19	Europe	Ireland	National Virus Reference Laboratory	National Virus Reference Laboratory	Zoe Yandle et al
EPI_ISL_1960681	Ireland/D-NVRL-89IRL52872/2021	2021-04-19	Europe	Ireland	National Virus Reference Laboratory	National Virus Reference Laboratory	Zoe Yandle et al
EPI_ISL_1960672	Ireland/D-NVRL-89IRL52894/2021	2021-04-19	Europe	Ireland	National Virus Reference Laboratory	National Virus Reference Laboratory	Zoe Yandle et al
EPI_ISL_1972764	Ireland/D-NVRL-89IRL52965/2021	2021-04-19	Europe	Ireland	National Virus Reference Laboratory	National Virus Reference Laboratory	Zoe Yandle et al
EPI_ISL_1960663	Ireland/D-NVRL-89IRL53037/2021	2021-04-19	Europe	Ireland	National Virus Reference Laboratory	National Virus Reference Laboratory	Zoe Yandle et al
EPI_ISL_1972762	Ireland/D-NVRL-89IRL53046/2021	2021-04-19	Europe	Ireland	National Virus Reference Laboratory	National Virus Reference Laboratory	Zoe Yandle et al
EPI_ISL_1972769	Ireland/D-NVRL-89IRL53591/2021	2021-04-19	Europe	Ireland	National Virus Reference Laboratory	National Virus Reference Laboratory	Zoe Yandle et al
EPI_ISL_1960667	Ireland/D-NVRL-89IRL54412/2021	2021-04-19	Europe	Ireland	National Virus Reference Laboratory	National Virus Reference Laboratory	Zoe Yandle et al
EPI_ISL_1960666	Ireland/D-NVRL-89IRL54431/2021	2021-04-19	Europe	Ireland	National Virus Reference Laboratory	National Virus Reference Laboratory	Zoe Yandle et al
EPI_ISL_1972747	Ireland/D-NVRL-89IRL54536/2021	2021-04-19	Europe	Ireland	National Virus Reference Laboratory	National Virus Reference Laboratory	Zoe Yandle et al
EPI_ISL_1960656	Ireland/D-NVRL-89IRL54625/2021	2021-04-19	Europe	Ireland	National Virus Reference Laboratory	National Virus Reference Laboratory	Zoe Yandle et al
EPI_ISL_1960664	Ireland/D-NVRL-89IRL56404/2021	2021-04-19	Europe	Ireland	National Virus Reference Laboratory	National Virus Reference Laboratory	Zoe Yandle et al
EPI_ISL_1904798	Ireland/D-NVRL-89IRL57271/2021	2021-04-20	Europe	Ireland	National Virus Reference Laboratory	National Virus Reference Laboratory	Zoe Yandle et al
EPI_ISL_1972734	Ireland/D-NVRL-89IRL57296/2021	2021-04-20	Europe	Ireland	National Virus Reference Laboratory	National Virus Reference Laboratory	Zoe Yandle et al
EPI_ISL_1904799	Ireland/D-NVRL-89IRL57316/2021	2021-04-20	Europe	Ireland	National Virus Reference Laboratory	National Virus Reference Laboratory	Zoe Yandle et al
EPI_ISL_1960856	Ireland/D-NVRL-89IRL57335/2021	2021-04-20	Europe	Ireland	National Virus Reference Laboratory	National Virus Reference Laboratory	Zoe Yandle et al
EPI_ISL_1972735	Ireland/D-NVRL-89IRL57410/2021	2021-04-20	Europe	Ireland	National Virus Reference Laboratory	National Virus Reference Laboratory	Zoe Yandle et al
EPI_ISL_1904801	Ireland/D-NVRL-89IRL57699/2021	2021-04-20	Europe	Ireland	National Virus Reference Laboratory	National Virus Reference Laboratory	Zoe Yandle et al
EPI_ISL_1904800	Ireland/D-NVRL-89IRL57792/2021	2021-04-20	Europe	Ireland	National Virus Reference Laboratory	National Virus Reference Laboratory	Zoe Yandle et al
EPI_ISL_1960864	Ireland/D-NVRL-89IRL63594/2021	2021-04-21	Europe	Ireland	National Virus Reference Laboratory	National Virus Reference Laboratory	Zoe Yandle et al
EPI_ISL_1960788	Ireland/D-NVRL-89IRL63669/2021	2021-04-21	Europe	Ireland	National Virus Reference Laboratory	National Virus Reference Laboratory	Zoe Yandle et al
EPI_ISL_1960855	Ireland/D-NVRL-89IRL63820/2021	2021-04-21	Europe	Ireland	National Virus Reference Laboratory	National Virus Reference Laboratory	Zoe Yandle et al
EPI_ISL_1960892	Ireland/D-NVRL-89IRL63881/2021	2021-04-21	Europe	Ireland	National Virus Reference Laboratory	National Virus Reference Laboratory	Zoe Yandle et al
EPI_ISL_1960845	Ireland/D-NVRL-89IRL63885/2021	2021-04-21	Europe	Ireland	National Virus Reference Laboratory	National Virus Reference Laboratory	Zoe Yandle et al
EPI_ISL_1960844	Ireland/D-NVRL-89IRL63886/2021	2021-04-21	Europe	Ireland	National Virus Reference Laboratory	National Virus Reference Laboratory	Zoe Yandle et al
EPI_ISL_1960860	Ireland/D-NVRL-89IRL63889/2021	2021-04-21	Europe	Ireland	National Virus Reference Laboratory	National Virus Reference Laboratory	Zoe Yandle et al
EPI_ISL_1960850	Ireland/D-NVRL-89IRL63970/2021	2021-04-21	Europe	Ireland	National Virus Reference Laboratory	National Virus Reference Laboratory	Zoe Yandle et al
EPI_ISL_1960882	Ireland/D-NVRL-89IRL64000/2021	2021-04-21	Europe	Ireland	National Virus Reference Laboratory	National Virus Reference Laboratory	Zoe Yandle et al
EPI_ISL_1960862	Ireland/D-NVRL-89IRL64001/2021	2021-04-21	Europe	Ireland	National Virus Reference Laboratory	National Virus Reference Laboratory	Zoe Yandle et al
EPI_ISL_1960886	Ireland/D-NVRL-89IRL64022/2021	2021-04-21	Europe	Ireland	National Virus Reference Laboratory	National Virus Reference Laboratory	Zoe Yandle et al
EPI_ISL_1960896	Ireland/D-NVRL-89IRL64025/2021	2021-04-21	Europe	Ireland	National Virus Reference Laboratory	National Virus Reference Laboratory	Zoe Yandle et al
EPI_ISL_1960869	Ireland/D-NVRL-89IRL64731/2021	2021-04-21	Europe	Ireland	National Virus Reference Laboratory	National Virus Reference Laboratory	Zoe Yandle et al
EPI_ISL_1960863	Ireland/D-NVRL-89IRL64772/2021	2021-04-21	Europe	Ireland	National Virus Reference Laboratory	National Virus Reference Laboratory	Zoe Yandle et al
EPI_ISL_1960893	Ireland/D-NVRL-89IRL64783/2021	2021-04-21	Europe	Ireland	National Virus Reference Laboratory	National Virus Reference Laboratory	Zoe Yandle et al
EPI_ISL_1960874	Ireland/D-NVRL-89IRL64831/2021	2021-04-21	Europe	Ireland	National Virus Reference Laboratory	National Virus Reference Laboratory	Zoe Yandle et al
EPI_ISL_1960851	Ireland/D-NVRL-89IRL64887/2021	2021-04-21	Europe	Ireland	National Virus Reference Laboratory	National Virus Reference Laboratory	Zoe Yandle et al
EPI_ISL_1960792	Ireland/D-NVRL-89IRL64999/2021	2021-04-21	Europe	Ireland	National Virus Reference Laboratory	National Virus Reference Laboratory	Zoe Yandle et al
EPI_ISL_1960898	Ireland/D-NVRL-89IRL65031/2021	2021-04-21	Europe	Ireland	National Virus Reference Laboratory	National Virus Reference Laboratory	Zoe Yandle et al
EPI_ISL_1960897	Ireland/D-NVRL-89IRL65033/2021	2021-04-21	Europe	Ireland	National Virus Reference Laboratory	National Virus Reference Laboratory	Zoe Yandle et al
EPI_ISL_1960888	Ireland/D-NVRL-89IRL65360/2021	2021-04-21	Europe	Ireland	National Virus Reference Laboratory	National Virus Reference Laboratory	Zoe Yandle et al
EPI_ISL_1960790	Ireland/D-NVRL-89IRL65388/2021	2021-04-21	Europe	Ireland	National Virus Reference Laboratory	National Virus Reference Laboratory	Zoe Yandle et al
EPI_ISL_1960847	Ireland/D-NVRL-89IRL66130/2021	2021-04-21	Europe	Ireland	National Virus Reference Laboratory	National Virus Reference Laboratory	Zoe Yandle et al
EPI_ISL_1960901	Ireland/D-NVRL-89IRL66670/2021	2021-04-21	Europe	Ireland	National Virus Reference Laboratory	National Virus Reference Laboratory	Zoe Yandle et al
EPI_ISL_1960870	Ireland/D-NVRL-89IRL66699/2021	2021-04-21	Europe	Ireland	National Virus Reference Laboratory	National Virus Reference Laboratory	Zoe Yandle et al
EPI_ISL_1960887	Ireland/D-NVRL-89IRL66717/2021	2021-04-21	Europe	Ireland	National Virus Reference Laboratory	National Virus Reference Laboratory	Zoe Yandle et al
EPI_ISL_1960885	Ireland/D-NVRL-89IRL66757/2021	2021-04-21	Europe	Ireland	National Virus Reference Laboratory	National Virus Reference Laboratory	Zoe Yandle et al
EPI_ISL_1960635	Ireland/D-NVRL-89IRL69620/2021	2021-04-22	Europe	Ireland	National Virus Reference Laboratory	National Virus Reference Laboratory	Zoe Yandle et al
EPI_ISL_1960692	Ireland/D-NVRL-89IRL69860/2021	2021-04-22	Europe	Ireland	National Virus Reference Laboratory	National Virus Reference Laboratory	Zoe Yandle et al
EPI_ISL_1960718	Ireland/D-NVRL-89IRL69965/2021	2021-04-22	Europe	Ireland	National Virus Reference Laboratory	National Virus Reference Laboratory	Zoe Yandle et al
EPI_ISL_1960707	Ireland/D-NVRL-89IRL72082/2021	2021-04-22	Europe	Ireland	National Virus Reference Laboratory	National Virus Reference Laboratory	Zoe Yandle et al
EPI_ISL_1960711	Ireland/D-NVRL-89IRL72166/2021	2021-04-22	Europe	Ireland	National Virus Reference Laboratory	National Virus Reference Laboratory	Zoe Yandle et al
EPI_ISL_1960709	Ireland/D-NVRL-89IRL72178/2021	2021-04-22	Europe	Ireland	National Virus Reference Laboratory	National Virus Reference Laboratory	Zoe Yandle et al
EPI_ISL_1960703	Ireland/D-NVRL-89IRL72187/2021	2021-04-22	Europe	Ireland	National Virus Reference Laboratory	National Virus Reference Laboratory	Zoe Yandle et al
EPI_ISL_1960697	Ireland/D-NVRL-89IRL72229/2021	2021-04-22	Europe	Ireland	National Virus Reference Laboratory	National Virus Reference Laboratory	Zoe Yandle et al
EPI_ISL_1960720	Ireland/D-NVRL-89IRL72281/2021	2021-04-22	Europe	Ireland	National Virus Reference Laboratory	National Virus Reference Laboratory	Zoe Yandle et al
EPI_ISL_1960701	Ireland/D-NVRL-89IRL72367/2021	2021-04-22	Europe	Ireland	National Virus Reference Laboratory	National Virus Reference Laboratory	Zoe Yandle et al
EPI_ISL_1960706	Ireland/D-NVRL-89IRL72387/2021	2021-04-22	Europe	Ireland	National Virus Reference Laboratory	National Virus Reference Laboratory	Zoe Yandle et al
EPI_ISL_1960700	Ireland/D-NVRL-89IRL72539/2021	2021-04-22	Europe	Ireland	National Virus Reference Laboratory	National Virus Reference Laboratory	Zoe Yandle et al
EPI_ISL_1960695	Ireland/D-NVRL-89IRL72627/2021	2021-04-22	Europe	Ireland	National Virus Reference Laboratory	National Virus Reference Laboratory	Zoe Yandle et al
EPI_ISL_2193920	Ireland/D-NVRL-89IRL75465/2021	2021-04-24	Europe	Ireland	National Virus Reference Laboratory	National Virus Reference Laboratory	Zoe Yandle et al
EPI_ISL_2193930	Ireland/D-NVRL-89IRL75471/2021	2021-04-24	Europe	Ireland	National Virus Reference Laboratory	National Virus Reference Laboratory	Zoe Yandle et al
EPI_ISL_2193928	Ireland/D-NVRL-89IRL75508/2021	2021-04-24	Europe	Ireland	National Virus Reference Laboratory	National Virus Reference Laboratory	Zoe Yandle et al
EPI_ISL_2029242	Ireland/D-NVRL-89IRL84955/2021	2021-04-25	Europe	Ireland	National Virus Reference Laboratory	National Virus Reference Laboratory	Zoe Yandle et al
EPI_ISL_2193924	Ireland/D-NVRL-89IRL87876/2021	2021-04-25	Europe	Ireland	National Virus Reference Laboratory	National Virus Reference Laboratory	Zoe Yandle et al
EPI_ISL_2193934	Ireland/D-NVRL-89IRL89123/2021	2021-04-25	Europe	Ireland	National Virus Reference Laboratory	National Virus Reference Laboratory	Zoe Yandle et al
EPI_ISL_2193921	Ireland/D-NVRL-89IRL89139/2021	2021-04-25	Europe	Ireland	National Virus Reference Laboratory	National Virus Reference Laboratory	Zoe Yandle et al
EPI_ISL_2029230	Ireland/D-NVRL-89IRL89489/2021	2021-04-25	Europe	Ireland	National Virus Reference Laboratory	National Virus Reference Laboratory	Zoe Yandle et al
EPI_ISL_2193923	Ireland/D-NVRL-89IRL92093/2021	2021-04-25	Europe	Ireland	National Virus Reference Laboratory	National Virus Reference Laboratory	Zoe Yandle et al
EPI_ISL_2193935	Ireland/D-NVRL-89IRL92096/2021	2021-04-25	Europe	Ireland	National Virus Reference Laboratory	National Virus Reference Laboratory	Zoe Yandle et al
EPI_ISL_2029233	Ireland/D-NVRL-89IRL92672/2021	2021-04-26	Europe	Ireland	National Virus Reference Laboratory	National Virus Reference Laboratory	Zoe Yandle et al
EPI_ISL_2029235	Ireland/D-NVRL-89IRL92711/2021	2021-04-26	Europe	Ireland	National Virus Reference Laboratory	National Virus Reference Laboratory	Zoe Yandle et al
EPI_ISL_2029254	Ireland/D-NVRL-89IRL93727/2021	2021-04-26	Europe	Ireland	National Virus Reference Laboratory	National Virus Reference Laboratory	Zoe Yandle et al
EPI_ISL_2029228	Ireland/D-NVRL-89IRL93824/2021	2021-04-26	Europe	Ireland	National Virus Reference Laboratory	National Virus Reference Laboratory	Zoe Yandle et al
EPI_ISL_2029341	Ireland/D-NVRL-89IRL95786/2021	2021-04-25	Europe	Ireland	National Virus Reference Laboratory	National Virus Reference Laboratory	Zoe Yandle et al
EPI_ISL_2029331	Ireland/D-NVRL-89IRL95787/2021	2021-04-25	Europe	Ireland	National Virus Reference Laboratory	National Virus Reference Laboratory	Zoe Yandle et al
EPI_ISL_2029332	Ireland/D-NVRL-89IRL95792/2021	2021-04-25	Europe	Ireland	National Virus Reference Laboratory	National Virus Reference Laboratory	Zoe Yandle et al
EPI_ISL_2363311	Ireland/D-NVRL-90IRL02962/2021	2021-04-27	Europe	Ireland	National Virus Reference Laboratory	National Virus Reference Laboratory	Zoe Yandle et al
EPI_ISL_2087972	Ireland/D-NVRL-90IRL12637/2021	2021-04-29	Europe	Ireland	National Virus Reference Laboratory	National Virus Reference Laboratory	Zoe Yandle et al
EPI_ISL_2087991	Ireland/D-NVRL-90IRL12670/2021	2021-04-29	Europe	Ireland	National Virus Reference Laboratory	National Virus Reference Laboratory	Zoe Yandle et al
EPI_ISL_2088061	Ireland/D-NVRL-90IRL12891/2021	2021-04-29	Europe	Ireland	National Virus Reference Laboratory	National Virus Reference Laboratory	Zoe Yandle et al
EPI_ISL_2088039	Ireland/D-NVRL-90IRL13031/2021	2021-04-29	Europe	Ireland	National Virus Reference Laboratory	National Virus Reference Laboratory	Zoe Yandle et al
EPI_ISL_2087970	Ireland/D-NVRL-90IRL13687/2021	2021-04-29	Europe	Ireland	National Virus Reference Laboratory	National Virus Reference Laboratory	Zoe Yandle et al
EPI_ISL_2087950	Ireland/D-NVRL-90IRL13770/2021	2021-04-29	Europe	Ireland	National Virus Reference Laboratory	National Virus Reference Laboratory	Zoe Yandle et al
EPI_ISL_2088053	Ireland/D-NVRL-90IRL15032/2021	2021-04-29	Europe	Ireland	National Virus Reference Laboratory	National Virus Reference Laboratory	Zoe Yandle et al
EPI_ISL_2088014	Ireland/D-NVRL-90IRL15054/2021	2021-04-29	Europe	Ireland	National Virus Reference Laboratory	National Virus Reference Laboratory	Zoe Yandle et al
EPI_ISL_2088028	Ireland/D-NVRL-90IRL15063/2021	2021-04-29	Europe	Ireland	National Virus Reference Laboratory	National Virus Reference Laboratory	Zoe Yandle et al
EPI_ISL_2088031	Ireland/D-NVRL-90IRL15401/2021	2021-04-29	Europe	Ireland	National Virus Reference Laboratory	National Virus Reference Laboratory	Zoe Yandle et al
EPI_ISL_2088000	Ireland/D-NVRL-90IRL15476/2021	2021-04-29	Europe	Ireland	National Virus Reference Laboratory	National Virus Reference Laboratory	Zoe Yandle et al
EPI_ISL_2087947	Ireland/D-NVRL-90IRL15536/2021	2021-04-29	Europe	Ireland	National Virus Reference Laboratory	National Virus Reference Laboratory	Zoe Yandle et al
EPI_ISL_2088041	Ireland/D-NVRL-90IRL15549/2021	2021-04-29	Europe	Ireland	National Virus Reference Laboratory	National Virus Reference Laboratory	Zoe Yandle et al
EPI_ISL_2088058	Ireland/D-NVRL-90IRL15553/2021	2021-04-29	Europe	Ireland	National Virus Reference Laboratory	National Virus Reference Laboratory	Zoe Yandle et al
EPI_ISL_2088030	Ireland/D-NVRL-90IRL15561/2021	2021-04-29	Europe	Ireland	National Virus Reference Laboratory	National Virus Reference Laboratory	Zoe Yandle et al
EPI_ISL_2088006	Ireland/D-NVRL-90IRL15570/2021	2021-04-29	Europe	Ireland	National Virus Reference Laboratory	National Virus Reference Laboratory	Zoe Yandle et al
EPI_ISL_2088059	Ireland/D-NVRL-90IRL15603/2021	2021-04-29	Europe	Ireland	National Virus Reference Laboratory	National Virus Reference Laboratory	Zoe Yandle et al
EPI_ISL_2088064	Ireland/D-NVRL-90IRL15604/2021	2021-04-29	Europe	Ireland	National Virus Reference Laboratory	National Virus Reference Laboratory	Zoe Yandle et al
EPI_ISL_2087988	Ireland/D-NVRL-90IRL15639/2021	2021-04-29	Europe	Ireland	National Virus Reference Laboratory	National Virus Reference Laboratory	Zoe Yandle et al
EPI_ISL_2087962	Ireland/D-NVRL-90IRL15647/2021	2021-04-29	Europe	Ireland	National Virus Reference Laboratory	National Virus Reference Laboratory	Zoe Yandle et al
EPI_ISL_2088079	Ireland/D-NVRL-90IRL16318/2021	2021-04-29	Europe	Ireland	National Virus Reference Laboratory	National Virus Reference Laboratory	Zoe Yandle et al
EPI_ISL_2241146	Ireland/D-NVRL-90IRL34092/2021	2021-05-02	Europe	Ireland	National Virus Reference Laboratory	National Virus Reference Laboratory	Zoe Yandle et al
EPI_ISL_2241152	Ireland/D-NVRL-90IRL34097/2021	2021-05-02	Europe	Ireland	National Virus Reference Laboratory	National Virus Reference Laboratory	Zoe Yandle et al
EPI_ISL_2241101	Ireland/D-NVRL-90IRL34116/2021	2021-05-02	Europe	Ireland	National Virus Reference Laboratory	National Virus Reference Laboratory	Zoe Yandle et al
EPI_ISL_2241133	Ireland/D-NVRL-90IRL34183/2021	2021-05-02	Europe	Ireland	National Virus Reference Laboratory	National Virus Reference Laboratory	Zoe Yandle et al
EPI_ISL_2241149	Ireland/D-NVRL-90IRL34192/2021	2021-05-02	Europe	Ireland	National Virus Reference Laboratory	National Virus Reference Laboratory	Zoe Yandle et al
EPI_ISL_2241147	Ireland/D-NVRL-90IRL34207/2021	2021-05-02	Europe	Ireland	National Virus Reference Laboratory	National Virus Reference Laboratory	Zoe Yandle et al
EPI_ISL_2241106	Ireland/D-NVRL-90IRL34261/2021	2021-05-02	Europe	Ireland	National Virus Reference Laboratory	National Virus Reference Laboratory	Zoe Yandle et al
EPI_ISL_2241286	Ireland/D-NVRL-90IRL34291/2021	2021-05-02	Europe	Ireland	National Virus Reference Laboratory	National Virus Reference Laboratory	Zoe Yandle et al
EPI_ISL_2241129	Ireland/D-NVRL-90IRL34298/2021	2021-05-02	Europe	Ireland	National Virus Reference Laboratory	National Virus Reference Laboratory	Zoe Yandle et al
EPI_ISL_2240969	Ireland/D-NVRL-90IRL35223/2021	2021-05-03	Europe	Ireland	National Virus Reference Laboratory	National Virus Reference Laboratory	Zoe Yandle et al
EPI_ISL_2241247	Ireland/D-NVRL-90IRL35915/2021	2021-05-02	Europe	Ireland	National Virus Reference Laboratory	National Virus Reference Laboratory	Zoe Yandle et al
EPI_ISL_2241245	Ireland/D-NVRL-90IRL35931/2021	2021-05-02	Europe	Ireland	National Virus Reference Laboratory	National Virus Reference Laboratory	Zoe Yandle et al
EPI_ISL_2241177	Ireland/D-NVRL-90IRL35933/2021	2021-05-02	Europe	Ireland	National Virus Reference Laboratory	National Virus Reference Laboratory	Zoe Yandle et al
EPI_ISL_2241239	Ireland/D-NVRL-90IRL35942/2021	2021-05-02	Europe	Ireland	National Virus Reference Laboratory	National Virus Reference Laboratory	Zoe Yandle et al
EPI_ISL_2241307	Ireland/D-NVRL-90IRL35946/2021	2021-05-02	Europe	Ireland	National Virus Reference Laboratory	National Virus Reference Laboratory	Zoe Yandle et al
EPI_ISL_2241112	Ireland/D-NVRL-90IRL36108/2021	2021-05-02	Europe	Ireland	National Virus Reference Laboratory	National Virus Reference Laboratory	Zoe Yandle et al
EPI_ISL_2241139	Ireland/D-NVRL-90IRL36197/2021	2021-05-02	Europe	Ireland	National Virus Reference Laboratory	National Virus Reference Laboratory	Zoe Yandle et al
EPI_ISL_2241213	Ireland/D-NVRL-90IRL36202/2021	2021-05-02	Europe	Ireland	National Virus Reference Laboratory	National Virus Reference Laboratory	Zoe Yandle et al
EPI_ISL_2241138	Ireland/D-NVRL-90IRL36208/2021	2021-05-02	Europe	Ireland	National Virus Reference Laboratory	National Virus Reference Laboratory	Zoe Yandle et al
EPI_ISL_2241197	Ireland/D-NVRL-90IRL36211/2021	2021-05-02	Europe	Ireland	National Virus Reference Laboratory	National Virus Reference Laboratory	Zoe Yandle et al
EPI_ISL_2241137	Ireland/D-NVRL-90IRL36227/2021	2021-05-02	Europe	Ireland	National Virus Reference Laboratory	National Virus Reference Laboratory	Zoe Yandle et al
EPI_ISL_2241187	Ireland/D-NVRL-90IRL36401/2021	2021-05-02	Europe	Ireland	National Virus Reference Laboratory	National Virus Reference Laboratory	Zoe Yandle et al
EPI_ISL_2241135	Ireland/D-NVRL-90IRL36435/2021	2021-05-02	Europe	Ireland	National Virus Reference Laboratory	National Virus Reference Laboratory	Zoe Yandle et al
EPI_ISL_2241157	Ireland/D-NVRL-90IRL36436/2021	2021-05-02	Europe	Ireland	National Virus Reference Laboratory	National Virus Reference Laboratory	Zoe Yandle et al
EPI_ISL_2241216	Ireland/D-NVRL-90IRL36482/2021	2021-05-02	Europe	Ireland	National Virus Reference Laboratory	National Virus Reference Laboratory	Zoe Yandle et al
EPI_ISL_2241184	Ireland/D-NVRL-90IRL36489/2021	2021-05-02	Europe	Ireland	National Virus Reference Laboratory	National Virus Reference Laboratory	Zoe Yandle et al
EPI_ISL_2241124	Ireland/D-NVRL-90IRL36582/2021	2021-05-02	Europe	Ireland	National Virus Reference Laboratory	National Virus Reference Laboratory	Zoe Yandle et al
EPI_ISL_2241105	Ireland/D-NVRL-90IRL36591/2021	2021-05-02	Europe	Ireland	National Virus Reference Laboratory	National Virus Reference Laboratory	Zoe Yandle et al
EPI_ISL_2240972	Ireland/D-NVRL-90IRL37396/2021	2021-05-03	Europe	Ireland	National Virus Reference Laboratory	National Virus Reference Laboratory	Zoe Yandle et al
EPI_ISL_2241269	Ireland/D-NVRL-90IRL38362/2021	2021-05-03	Europe	Ireland	National Virus Reference Laboratory	National Virus Reference Laboratory	Zoe Yandle et al
EPI_ISL_2241278	Ireland/D-NVRL-90IRL38369/2021	2021-05-03	Europe	Ireland	National Virus Reference Laboratory	National Virus Reference Laboratory	Zoe Yandle et al
EPI_ISL_2240965	Ireland/D-NVRL-90IRL38382/2021	2021-05-03	Europe	Ireland	National Virus Reference Laboratory	National Virus Reference Laboratory	Zoe Yandle et al
EPI_ISL_2241265	Ireland/D-NVRL-90IRL38394/2021	2021-05-03	Europe	Ireland	National Virus Reference Laboratory	National Virus Reference Laboratory	Zoe Yandle et al
EPI_ISL_2241279	Ireland/D-NVRL-90IRL38463/2021	2021-05-03	Europe	Ireland	National Virus Reference Laboratory	National Virus Reference Laboratory	Zoe Yandle et al
EPI_ISL_2241277	Ireland/D-NVRL-90IRL38605/2021	2021-05-03	Europe	Ireland	National Virus Reference Laboratory	National Virus Reference Laboratory	Zoe Yandle et al
EPI_ISL_2241276	Ireland/D-NVRL-90IRL38617/2021	2021-05-03	Europe	Ireland	National Virus Reference Laboratory	National Virus Reference Laboratory	Zoe Yandle et al
EPI_ISL_2240964	Ireland/D-NVRL-90IRL38626/2021	2021-05-03	Europe	Ireland	National Virus Reference Laboratory	National Virus Reference Laboratory	Zoe Yandle et al
EPI_ISL_2240978	Ireland/D-NVRL-90IRL38701/2021	2021-05-03	Europe	Ireland	National Virus Reference Laboratory	National Virus Reference Laboratory	Zoe Yandle et al
EPI_ISL_2241005	Ireland/D-NVRL-90IRL38799/2021	2021-05-03	Europe	Ireland	National Virus Reference Laboratory	National Virus Reference Laboratory	Zoe Yandle et al
EPI_ISL_2240982	Ireland/D-NVRL-90IRL38813/2021	2021-05-03	Europe	Ireland	National Virus Reference Laboratory	National Virus Reference Laboratory	Zoe Yandle et al
EPI_ISL_2240989	Ireland/D-NVRL-90IRL38826/2021	2021-05-03	Europe	Ireland	National Virus Reference Laboratory	National Virus Reference Laboratory	Zoe Yandle et al
EPI_ISL_2240955	Ireland/D-NVRL-90IRL38836/2021	2021-05-03	Europe	Ireland	National Virus Reference Laboratory	National Virus Reference Laboratory	Zoe Yandle et al
EPI_ISL_2241070	Ireland/D-NVRL-90IRL38840/2021	2021-05-03	Europe	Ireland	National Virus Reference Laboratory	National Virus Reference Laboratory	Zoe Yandle et al
EPI_ISL_2241273	Ireland/D-NVRL-90IRL38850/2021	2021-05-03	Europe	Ireland	National Virus Reference Laboratory	National Virus Reference Laboratory	Zoe Yandle et al
EPI_ISL_2241217	Ireland/D-NVRL-90IRL40319/2021	2021-05-03	Europe	Ireland	National Virus Reference Laboratory	National Virus Reference Laboratory	Zoe Yandle et al
EPI_ISL_2240983	Ireland/D-NVRL-90IRL40320/2021	2021-05-03	Europe	Ireland	National Virus Reference Laboratory	National Virus Reference Laboratory	Zoe Yandle et al
EPI_ISL_2241259	Ireland/D-NVRL-90IRL40328/2021	2021-05-03	Europe	Ireland	National Virus Reference Laboratory	National Virus Reference Laboratory	Zoe Yandle et al
EPI_ISL_2240966	Ireland/D-NVRL-90IRL40336/2021	2021-05-03	Europe	Ireland	National Virus Reference Laboratory	National Virus Reference Laboratory	Zoe Yandle et al
EPI_ISL_2240975	Ireland/D-NVRL-90IRL41082/2021	2021-05-03	Europe	Ireland	National Virus Reference Laboratory	National Virus Reference Laboratory	Zoe Yandle et al
EPI_ISL_2240973	Ireland/D-NVRL-90IRL41167/2021	2021-05-03	Europe	Ireland	National Virus Reference Laboratory	National Virus Reference Laboratory	Zoe Yandle et al
EPI_ISL_2240979	Ireland/D-NVRL-90IRL41265/2021	2021-05-03	Europe	Ireland	National Virus Reference Laboratory	National Virus Reference Laboratory	Zoe Yandle et al
EPI_ISL_2240985	Ireland/D-NVRL-90IRL41353/2021	2021-05-03	Europe	Ireland	National Virus Reference Laboratory	National Virus Reference Laboratory	Zoe Yandle et al
EPI_ISL_2240986	Ireland/D-NVRL-90IRL41405/2021	2021-05-03	Europe	Ireland	National Virus Reference Laboratory	National Virus Reference Laboratory	Zoe Yandle et al
EPI_ISL_2241015	Ireland/D-NVRL-90IRL41414/2021	2021-05-03	Europe	Ireland	National Virus Reference Laboratory	National Virus Reference Laboratory	Zoe Yandle et al
EPI_ISL_2240990	Ireland/D-NVRL-90IRL41527/2021	2021-05-03	Europe	Ireland	National Virus Reference Laboratory	National Virus Reference Laboratory	Zoe Yandle et al
EPI_ISL_2241228	Ireland/D-NVRL-90IRL41758/2021	2021-05-03	Europe	Ireland	National Virus Reference Laboratory	National Virus Reference Laboratory	Zoe Yandle et al
EPI_ISL_2241025	Ireland/D-NVRL-90IRL42013/2021	2021-05-03	Europe	Ireland	National Virus Reference Laboratory	National Virus Reference Laboratory	Zoe Yandle et al
EPI_ISL_2240992	Ireland/D-NVRL-90IRL42031/2021	2021-05-03	Europe	Ireland	National Virus Reference Laboratory	National Virus Reference Laboratory	Zoe Yandle et al
EPI_ISL_2241201	Ireland/D-NVRL-90IRL42456/2021	2021-05-03	Europe	Ireland	National Virus Reference Laboratory	National Virus Reference Laboratory	Zoe Yandle et al
EPI_ISL_2241202	Ireland/D-NVRL-90IRL42474/2021	2021-05-03	Europe	Ireland	National Virus Reference Laboratory	National Virus Reference Laboratory	Zoe Yandle et al
EPI_ISL_2241022	Ireland/D-NVRL-90IRL42523/2021	2021-05-03	Europe	Ireland	National Virus Reference Laboratory	National Virus Reference Laboratory	Zoe Yandle et al
EPI_ISL_2241012	Ireland/D-NVRL-90IRL42582/2021	2021-05-03	Europe	Ireland	National Virus Reference Laboratory	National Virus Reference Laboratory	Zoe Yandle et al
EPI_ISL_2240995	Ireland/D-NVRL-90IRL42591/2021	2021-05-03	Europe	Ireland	National Virus Reference Laboratory	National Virus Reference Laboratory	Zoe Yandle et al
EPI_ISL_2240988	Ireland/D-NVRL-90IRL42603/2021	2021-05-03	Europe	Ireland	National Virus Reference Laboratory	National Virus Reference Laboratory	Zoe Yandle et al
EPI_ISL_2240961	Ireland/D-NVRL-90IRL42620/2021	2021-05-03	Europe	Ireland	National Virus Reference Laboratory	National Virus Reference Laboratory	Zoe Yandle et al
EPI_ISL_2240958	Ireland/D-NVRL-90IRL42626/2021	2021-05-03	Europe	Ireland	National Virus Reference Laboratory	National Virus Reference Laboratory	Zoe Yandle et al
EPI_ISL_2241290	Ireland/D-NVRL-90IRL42636/2021	2021-05-03	Europe	Ireland	National Virus Reference Laboratory	National Virus Reference Laboratory	Zoe Yandle et al
EPI_ISL_2241238	Ireland/D-NVRL-90IRL42655/2021	2021-05-03	Europe	Ireland	National Virus Reference Laboratory	National Virus Reference Laboratory	Zoe Yandle et al
EPI_ISL_2240999	Ireland/D-NVRL-90IRL45922/2021	2021-05-04	Europe	Ireland	National Virus Reference Laboratory	National Virus Reference Laboratory	Zoe Yandle et al
EPI_ISL_2241000	Ireland/D-NVRL-90IRL45928/2021	2021-05-04	Europe	Ireland	National Virus Reference Laboratory	National Virus Reference Laboratory	Zoe Yandle et al
EPI_ISL_2241008	Ireland/D-NVRL-90IRL45943/2021	2021-05-04	Europe	Ireland	National Virus Reference Laboratory	National Virus Reference Laboratory	Zoe Yandle et al
EPI_ISL_2241066	Ireland/D-NVRL-90IRL45957/2021	2021-05-04	Europe	Ireland	National Virus Reference Laboratory	National Virus Reference Laboratory	Zoe Yandle et al
EPI_ISL_2241006	Ireland/D-NVRL-90IRL45975/2021	2021-05-04	Europe	Ireland	National Virus Reference Laboratory	National Virus Reference Laboratory	Zoe Yandle et al
EPI_ISL_2241013	Ireland/D-NVRL-90IRL46586/2021	2021-05-04	Europe	Ireland	National Virus Reference Laboratory	National Virus Reference Laboratory	Zoe Yandle et al
EPI_ISL_2241004	Ireland/D-NVRL-90IRL46605/2021	2021-05-04	Europe	Ireland	National Virus Reference Laboratory	National Virus Reference Laboratory	Zoe Yandle et al
EPI_ISL_2158494	Ireland/D-NVRL-90IRL51195/2021	2021-05-05	Europe	Ireland	National Virus Reference Laboratory	National Virus Reference Laboratory	Zoe Yandle et al
EPI_ISL_2158477	Ireland/D-NVRL-90IRL51201/2021	2021-05-05	Europe	Ireland	National Virus Reference Laboratory	National Virus Reference Laboratory	Zoe Yandle et al
EPI_ISL_2158502	Ireland/D-NVRL-90IRL51633/2021	2021-05-05	Europe	Ireland	National Virus Reference Laboratory	National Virus Reference Laboratory	Zoe Yandle et al
EPI_ISL_2158439	Ireland/D-NVRL-90IRL52272/2021	2021-05-05	Europe	Ireland	National Virus Reference Laboratory	National Virus Reference Laboratory	Zoe Yandle et al
EPI_ISL_2241117	Ireland/D-NVRL-90IRL52346/2021	2021-05-05	Europe	Ireland	National Virus Reference Laboratory	National Virus Reference Laboratory	Zoe Yandle et al
EPI_ISL_2158438	Ireland/D-NVRL-90IRL52386/2021	2021-05-05	Europe	Ireland	National Virus Reference Laboratory	National Virus Reference Laboratory	Zoe Yandle et al
EPI_ISL_2158499	Ireland/D-NVRL-90IRL53399/2021	2021-05-05	Europe	Ireland	National Virus Reference Laboratory	National Virus Reference Laboratory	Zoe Yandle et al
EPI_ISL_2158507	Ireland/D-NVRL-90IRL56599/2021	2021-05-06	Europe	Ireland	National Virus Reference Laboratory	National Virus Reference Laboratory	Zoe Yandle et al
EPI_ISL_2158508	Ireland/D-NVRL-90IRL56614/2021	2021-05-06	Europe	Ireland	National Virus Reference Laboratory	National Virus Reference Laboratory	Zoe Yandle et al
EPI_ISL_2193906	Ireland/D-NVRL-90IRL62441/2021	2021-05-07	Europe	Ireland	National Virus Reference Laboratory	National Virus Reference Laboratory	Zoe Yandle et al
EPI_ISL_2363299	Ireland/D-NVRL-90IRL71132/2021	2021-05-09	Europe	Ireland	National Virus Reference Laboratory	National Virus Reference Laboratory	Zoe Yandle et al
EPI_ISL_2363304	Ireland/D-NVRL-90IRL71228/2021	2021-05-09	Europe	Ireland	National Virus Reference Laboratory	National Virus Reference Laboratory	Zoe Yandle et al
EPI_ISL_2363308	Ireland/D-NVRL-90IRL71229/2021	2021-05-09	Europe	Ireland	National Virus Reference Laboratory	National Virus Reference Laboratory	Zoe Yandle et al
EPI_ISL_2363076	Ireland/D-NVRL-90IRL71980/2021	2021-05-08	Europe	Ireland	National Virus Reference Laboratory	National Virus Reference Laboratory	Zoe Yandle et al
EPI_ISL_2363303	Ireland/D-NVRL-90IRL73574/2021	2021-05-09	Europe	Ireland	National Virus Reference Laboratory	National Virus Reference Laboratory	Zoe Yandle et al
EPI_ISL_2363301	Ireland/D-NVRL-90IRL73729/2021	2021-05-09	Europe	Ireland	National Virus Reference Laboratory	National Virus Reference Laboratory	Zoe Yandle et al
EPI_ISL_2363298	Ireland/D-NVRL-90IRL73736/2021	2021-05-09	Europe	Ireland	National Virus Reference Laboratory	National Virus Reference Laboratory	Zoe Yandle et al
EPI_ISL_2363305	Ireland/D-NVRL-90IRL73810/2021	2021-05-09	Europe	Ireland	National Virus Reference Laboratory	National Virus Reference Laboratory	Zoe Yandle et al
EPI_ISL_2363312	Ireland/D-NVRL-90IRL73814/2021	2021-05-09	Europe	Ireland	National Virus Reference Laboratory	National Virus Reference Laboratory	Zoe Yandle et al
EPI_ISL_2363302	Ireland/D-NVRL-90IRL73824/2021	2021-05-09	Europe	Ireland	National Virus Reference Laboratory	National Virus Reference Laboratory	Zoe Yandle et al
EPI_ISL_2363300	Ireland/D-NVRL-90IRL73847/2021	2021-05-09	Europe	Ireland	National Virus Reference Laboratory	National Virus Reference Laboratory	Zoe Yandle et al
EPI_ISL_2363310	Ireland/D-NVRL-90IRL74232/2021	2021-05-09	Europe	Ireland	National Virus Reference Laboratory	National Virus Reference Laboratory	Zoe Yandle et al
EPI_ISL_2363309	Ireland/D-NVRL-90IRL74256/2021	2021-05-09	Europe	Ireland	National Virus Reference Laboratory	National Virus Reference Laboratory	Zoe Yandle et al
EPI_ISL_1252151	Ireland/D-NVRL-99IRL16619/2020	2020-12-22	Europe	Ireland	National Virus Reference Laboratory	National Virus Reference Laboratory	Zoe Yandle et al
EPI_ISL_1252342	Ireland/D-NVRL-99IRL17120/2020	2020-12-22	Europe	Ireland	National Virus Reference Laboratory	National Virus Reference Laboratory	Zoe Yandle et al
EPI_ISL_871814	Ireland/D-NVRL-AIIDB0149/2020	2020-12-22	Europe	Ireland	AIID	Irish Coronavirus Sequencing Consortium-Teagasc Grange	Matthew McCabe et al
EPI_ISL_871813	Ireland/D-NVRL-AIIDB0152/2020	2020-12-22	Europe	Ireland	AIID	Irish Coronavirus Sequencing Consortium-Teagasc Grange	Matthew McCabe et al
EPI_ISL_918449	Ireland/D-NVRL-AIIDB0160/2020	2020-12-31	Europe	Ireland	AIID	Irish Coronavirus Sequencing Consortium-Teagasc Grange	Matthew McCabe et al
EPI_ISL_918450	Ireland/D-NVRL-AIIDB0161/2020	2020-12-31	Europe	Ireland	AIID	Irish Coronavirus Sequencing Consortium-Teagasc Grange	Matthew McCabe et al
EPI_ISL_918451	Ireland/D-NVRL-AIIDB0162/2020	2020-12-31	Europe	Ireland	AIID	Irish Coronavirus Sequencing Consortium-Teagasc Grange	Matthew McCabe et al
EPI_ISL_918453	Ireland/D-NVRL-AIIDB0167/2020	2020-12-31	Europe	Ireland	AIID	Irish Coronavirus Sequencing Consortium-Teagasc Grange	Matthew McCabe et al
EPI_ISL_3055260	Ireland/D-NVRL-AIIDB0274/2021	2021-02-12	Europe	Ireland	AIID	Irish Coronavirus Sequencing Consortium - National University of Ireland Galway	Patrick Mallon et al
EPI_ISL_3055261	Ireland/D-NVRL-AIIDB0277/2021	2021-02-11	Europe	Ireland	AIID	Irish Coronavirus Sequencing Consortium - National University of Ireland Galway	Patrick Mallon et al
EPI_ISL_3055262	Ireland/D-NVRL-AIIDB0279/2021	2021-02-11	Europe	Ireland	AIID	Irish Coronavirus Sequencing Consortium - National University of Ireland Galway	Patrick Mallon et al
EPI_ISL_3055263	Ireland/D-NVRL-AIIDB0284/2021	2021-02-12	Europe	Ireland	AIID	Irish Coronavirus Sequencing Consortium - National University of Ireland Galway	Patrick Mallon et al
EPI_ISL_3055264	Ireland/D-NVRL-AIIDB0287/2021	2021-02-11	Europe	Ireland	AIID	Irish Coronavirus Sequencing Consortium - National University of Ireland Galway	Patrick Mallon et al
EPI_ISL_3055265	Ireland/D-NVRL-AIIDB0288/2021	2021-02-12	Europe	Ireland	AIID	Irish Coronavirus Sequencing Consortium - National University of Ireland Galway	Patrick Mallon et al
EPI_ISL_3055266	Ireland/D-NVRL-AIIDB0293/2021	2021-02-12	Europe	Ireland	AIID	Irish Coronavirus Sequencing Consortium - National University of Ireland Galway	Patrick Mallon et al
EPI_ISL_3055267	Ireland/D-NVRL-AIIDB0294/2021	2021-02-12	Europe	Ireland	AIID	Irish Coronavirus Sequencing Consortium - National University of Ireland Galway	Patrick Mallon et al
EPI_ISL_3055268	Ireland/D-NVRL-AIIDB0295/2021	2021-02-12	Europe	Ireland	AIID	Irish Coronavirus Sequencing Consortium - National University of Ireland Galway	Patrick Mallon et al
EPI_ISL_3055269	Ireland/D-NVRL-AIIDB0296/2021	2021-02-18	Europe	Ireland	AIID	Irish Coronavirus Sequencing Consortium - National University of Ireland Galway	Patrick Mallon et al
EPI_ISL_3055271	Ireland/D-NVRL-AIIDB0298/2021	2021-02-18	Europe	Ireland	AIID	Irish Coronavirus Sequencing Consortium - National University of Ireland Galway	Patrick Mallon et al
EPI_ISL_3055272	Ireland/D-NVRL-AIIDB0299/2021	2021-02-18	Europe	Ireland	AIID	Irish Coronavirus Sequencing Consortium - National University of Ireland Galway	Patrick Mallon et al
EPI_ISL_3055273	Ireland/D-NVRL-AIIDB0304/2021	2021-02-18	Europe	Ireland	AIID	Irish Coronavirus Sequencing Consortium - National University of Ireland Galway	Patrick Mallon et al
EPI_ISL_3055274	Ireland/D-NVRL-AIIDB0305/2021	2021-02-18	Europe	Ireland	AIID	Irish Coronavirus Sequencing Consortium - National University of Ireland Galway	Patrick Mallon et al
EPI_ISL_3055275	Ireland/D-NVRL-AIIDB0307/2021	2021-02-18	Europe	Ireland	AIID	Irish Coronavirus Sequencing Consortium - National University of Ireland Galway	Patrick Mallon et al
EPI_ISL_3055276	Ireland/D-NVRL-AIIDB0308/2021	2021-02-19	Europe	Ireland	AIID	Irish Coronavirus Sequencing Consortium - National University of Ireland Galway	Patrick Mallon et al
EPI_ISL_3055277	Ireland/D-NVRL-AIIDB0310/2021	2021-02-19	Europe	Ireland	AIID	Irish Coronavirus Sequencing Consortium - National University of Ireland Galway	Patrick Mallon et al
EPI_ISL_3055278	Ireland/D-NVRL-AIIDB0311/2021	2021-02-19	Europe	Ireland	AIID	Irish Coronavirus Sequencing Consortium - National University of Ireland Galway	Patrick Mallon et al
EPI_ISL_3055280	Ireland/D-NVRL-AIIDB0314/2021	2021-02-26	Europe	Ireland	AIID	Irish Coronavirus Sequencing Consortium - National University of Ireland Galway	Patrick Mallon et al
EPI_ISL_3055281	Ireland/D-NVRL-AIIDB0315/2021	2021-02-26	Europe	Ireland	AIID	Irish Coronavirus Sequencing Consortium - National University of Ireland Galway	Patrick Mallon et al
EPI_ISL_3055282	Ireland/D-NVRL-AIIDB0316/2021	2021-02-26	Europe	Ireland	AIID	Irish Coronavirus Sequencing Consortium - National University of Ireland Galway	Patrick Mallon et al
EPI_ISL_3055283	Ireland/D-NVRL-AIIDB0317/2021	2021-02-26	Europe	Ireland	AIID	Irish Coronavirus Sequencing Consortium - National University of Ireland Galway	Patrick Mallon et al
EPI_ISL_3055284	Ireland/D-NVRL-AIIDB0318/2021	2021-02-26	Europe	Ireland	AIID	Irish Coronavirus Sequencing Consortium - National University of Ireland Galway	Patrick Mallon et al
EPI_ISL_3055285	Ireland/D-NVRL-AIIDB0319/2021	2021-02-26	Europe	Ireland	AIID	Irish Coronavirus Sequencing Consortium - National University of Ireland Galway	Patrick Mallon et al
EPI_ISL_3055286	Ireland/D-NVRL-AIIDB0321/2021	2021-02-26	Europe	Ireland	AIID	Irish Coronavirus Sequencing Consortium - National University of Ireland Galway	Patrick Mallon et al
EPI_ISL_3055287	Ireland/D-NVRL-AIIDB0323/2021	2021-02-26	Europe	Ireland	AIID	Irish Coronavirus Sequencing Consortium - National University of Ireland Galway	Patrick Mallon et al
EPI_ISL_3055288	Ireland/D-NVRL-AIIDB0324/2021	2021-02-26	Europe	Ireland	AIID	Irish Coronavirus Sequencing Consortium - National University of Ireland Galway	Patrick Mallon et al
EPI_ISL_3055290	Ireland/D-NVRL-AIIDB0328/2021	2021-02-26	Europe	Ireland	AIID	Irish Coronavirus Sequencing Consortium - National University of Ireland Galway	Patrick Mallon et al
EPI_ISL_3055291	Ireland/D-NVRL-AIIDB0333/2021	2021-02-26	Europe	Ireland	AIID	Irish Coronavirus Sequencing Consortium - National University of Ireland Galway	Patrick Mallon et al
EPI_ISL_3055292	Ireland/D-NVRL-AIIDB0335/2021	2021-02-26	Europe	Ireland	AIID	Irish Coronavirus Sequencing Consortium - National University of Ireland Galway	Patrick Mallon et al
EPI_ISL_3055294	Ireland/D-NVRL-AIIDB0337/2021	2021-02-26	Europe	Ireland	AIID	Irish Coronavirus Sequencing Consortium - National University of Ireland Galway	Patrick Mallon et al
EPI_ISL_3055295	Ireland/D-NVRL-AIIDB0338/2021	2021-03-03	Europe	Ireland	AIID	Irish Coronavirus Sequencing Consortium - National University of Ireland Galway	Patrick Mallon et al
EPI_ISL_3055296	Ireland/D-NVRL-AIIDB0339/2021	2021-03-03	Europe	Ireland	AIID	Irish Coronavirus Sequencing Consortium - National University of Ireland Galway	Patrick Mallon et al
EPI_ISL_3055297	Ireland/D-NVRL-AIIDB0340/2021	2021-03-03	Europe	Ireland	AIID	Irish Coronavirus Sequencing Consortium - National University of Ireland Galway	Patrick Mallon et al
EPI_ISL_3055298	Ireland/D-NVRL-AIIDB0342/2021	2021-03-03	Europe	Ireland	AIID	Irish Coronavirus Sequencing Consortium - National University of Ireland Galway	Patrick Mallon et al
EPI_ISL_3055299	Ireland/D-NVRL-AIIDB0345/2021	2021-03-03	Europe	Ireland	AIID	Irish Coronavirus Sequencing Consortium - National University of Ireland Galway	Patrick Mallon et al
EPI_ISL_3055300	Ireland/D-NVRL-AIIDB0347/2021	2021-03-03	Europe	Ireland	AIID	Irish Coronavirus Sequencing Consortium - National University of Ireland Galway	Patrick Mallon et al
EPI_ISL_3055305	Ireland/D-NVRL-AIIDB0357/2021	2021-03-11	Europe	Ireland	AIID	Irish Coronavirus Sequencing Consortium - National University of Ireland Galway	Patrick Mallon et al
EPI_ISL_3055307	Ireland/D-NVRL-AIIDB0364/2021	2021-03-11	Europe	Ireland	AIID	Irish Coronavirus Sequencing Consortium - National University of Ireland Galway	Patrick Mallon et al
EPI_ISL_3055308	Ireland/D-NVRL-AIIDB0365/2021	2021-03-11	Europe	Ireland	AIID	Irish Coronavirus Sequencing Consortium - National University of Ireland Galway	Patrick Mallon et al
EPI_ISL_3055309	Ireland/D-NVRL-AIIDB0367/2021	2021-03-11	Europe	Ireland	AIID	Irish Coronavirus Sequencing Consortium - National University of Ireland Galway	Patrick Mallon et al
EPI_ISL_3055310	Ireland/D-NVRL-AIIDB0368/2021	2021-03-12	Europe	Ireland	AIID	Irish Coronavirus Sequencing Consortium - National University of Ireland Galway	Patrick Mallon et al
EPI_ISL_3055314	Ireland/D-NVRL-AIIDB0375/2021	2021-03-19	Europe	Ireland	AIID	Irish Coronavirus Sequencing Consortium - National University of Ireland Galway	Patrick Mallon et al
EPI_ISL_3055323	Ireland/D-NVRL-AIIDB0390/2021	2021-03-23	Europe	Ireland	AIID	Irish Coronavirus Sequencing Consortium - National University of Ireland Galway	Patrick Mallon et al
EPI_ISL_3055325	Ireland/D-NVRL-AIIDB0392/2021	2021-03-23	Europe	Ireland	AIID	Irish Coronavirus Sequencing Consortium - National University of Ireland Galway	Patrick Mallon et al
EPI_ISL_3055327	Ireland/D-NVRL-AIIDB0396/2021	2021-03-26	Europe	Ireland	AIID	Irish Coronavirus Sequencing Consortium - National University of Ireland Galway	Patrick Mallon et al
EPI_ISL_3055328	Ireland/D-NVRL-AIIDB0398/2021	2021-03-26	Europe	Ireland	AIID	Irish Coronavirus Sequencing Consortium - National University of Ireland Galway	Patrick Mallon et al
EPI_ISL_644252	Ireland/D-NVRL-AIIDM0017v1/2020	2020-06-09	Europe	Ireland	CEPHR / Mater Hospital	Irish Coronavirus Sequencing Consortium - National Virus Reference Laboratory	Michael Carr et al
EPI_ISL_644254	Ireland/D-NVRL-AIIDM0040v1/2020	2020-04-29	Europe	Ireland	CEPHR / Mater Hospital	Irish Coronavirus Sequencing Consortium - National Virus Reference Laboratory	Michael Carr et al
EPI_ISL_644251	Ireland/D-NVRL-AIIDM0043v1/2020	2020-05-01	Europe	Ireland	CEPHR / Mater Hospital	Irish Coronavirus Sequencing Consortium - National Virus Reference Laboratory	Michael Carr et al
EPI_ISL_644250	Ireland/D-NVRL-AIIDM0045v1/2020	2020-04-30	Europe	Ireland	CEPHR / Mater Hospital	Irish Coronavirus Sequencing Consortium - National Virus Reference Laboratory	Michael Carr et al
EPI_ISL_644253	Ireland/D-NVRL-AIIDM0047v1/2020	2020-05-01	Europe	Ireland	CEPHR / Mater Hospital	Irish Coronavirus Sequencing Consortium - National Virus Reference Laboratory	Michael Carr et al
EPI_ISL_644258	Ireland/D-NVRL-AIIDM0079v1/2020	2020-05-20	Europe	Ireland	CEPHR / Mater Hospital	Irish Coronavirus Sequencing Consortium - National Virus Reference Laboratory	Michael Carr et al
EPI_ISL_768768	Ireland/D-NVRL-AIIDM0156v1/2020	2020-09-15	Europe	Ireland	AIID	Irish Coronavirus Sequencing Consortium - National Virus Reference Laboratory	Michael Carr et al
EPI_ISL_768766	Ireland/D-NVRL-AIIDM0161v1/2020	2020-09-21	Europe	Ireland	AIID	Irish Coronavirus Sequencing Consortium - National Virus Reference Laboratory	Michael Carr et al
EPI_ISL_768770	Ireland/D-NVRL-AIIDM0162v1/2020	2020-09-23	Europe	Ireland	AIID	Irish Coronavirus Sequencing Consortium - National Virus Reference Laboratory	Michael Carr et al
EPI_ISL_768776	Ireland/D-NVRL-AIIDM0167v1/2020	2020-10-07	Europe	Ireland	AIID	Irish Coronavirus Sequencing Consortium - National Virus Reference Laboratory	Michael Carr et al
EPI_ISL_768783	Ireland/D-NVRL-AIIDM0175v1/2020	2020-10-21	Europe	Ireland	AIID	Irish Coronavirus Sequencing Consortium - National Virus Reference Laboratory	Michael Carr et al
EPI_ISL_768787	Ireland/D-NVRL-AIIDM0179v1/2020	2020-11-03	Europe	Ireland	AIID	Irish Coronavirus Sequencing Consortium - National Virus Reference Laboratory	Michael Carr et al
EPI_ISL_768788	Ireland/D-NVRL-AIIDM0180v1/2020	2020-11-03	Europe	Ireland	AIID	Irish Coronavirus Sequencing Consortium - National Virus Reference Laboratory	Michael Carr et al
EPI_ISL_768791	Ireland/D-NVRL-AIIDM0184v1/2020	2020-11-05	Europe	Ireland	AIID	Irish Coronavirus Sequencing Consortium - National Virus Reference Laboratory	Michael Carr et al
EPI_ISL_871808	Ireland/D-NVRL-AIIDM0209/2020	2020-12-31	Europe	Ireland	AIID	Irish Coronavirus Sequencing Consortium-Teagasc Grange	Matthew McCabe et al
EPI_ISL_3055331	Ireland/D-NVRL-AIIDM0278/2021	2021-02-16	Europe	Ireland	AIID	Irish Coronavirus Sequencing Consortium - National University of Ireland Galway	Patrick Mallon et al
EPI_ISL_3055332	Ireland/D-NVRL-AIIDM0290/2021	2021-03-08	Europe	Ireland	AIID	Irish Coronavirus Sequencing Consortium - National University of Ireland Galway	Patrick Mallon et al
EPI_ISL_3055333	Ireland/D-NVRL-AIIDM0292/2021	2021-02-17	Europe	Ireland	AIID	Irish Coronavirus Sequencing Consortium - National University of Ireland Galway	Patrick Mallon et al
EPI_ISL_3055334	Ireland/D-NVRL-AIIDM0293/2021	2021-02-18	Europe	Ireland	AIID	Irish Coronavirus Sequencing Consortium - National University of Ireland Galway	Patrick Mallon et al
EPI_ISL_3055336	Ireland/D-NVRL-AIIDM0302/2021	2021-02-23	Europe	Ireland	AIID	Irish Coronavirus Sequencing Consortium - National University of Ireland Galway	Patrick Mallon et al
EPI_ISL_3055337	Ireland/D-NVRL-AIIDM0308/2021	2021-03-09	Europe	Ireland	AIID	Irish Coronavirus Sequencing Consortium - National University of Ireland Galway	Patrick Mallon et al
EPI_ISL_3055339	Ireland/D-NVRL-AIIDM0321/2021	2021-03-29	Europe	Ireland	AIID	Irish Coronavirus Sequencing Consortium - National University of Ireland Galway	Patrick Mallon et al
EPI_ISL_644321	Ireland/D-NVRL-AIIDV0002v1/2020	2020-03-26	Europe	Ireland	CEPHR / Vincent's Hospital	Irish Coronavirus Sequencing Consortium - National Virus Reference Laboratory	Michael Carr et al
EPI_ISL_644265	Ireland/D-NVRL-AIIDV0004v1/2020	2020-04-24	Europe	Ireland	CEPHR / Vincent's Hospital	Irish Coronavirus Sequencing Consortium - National Virus Reference Laboratory	Michael Carr et al
EPI_ISL_644319	Ireland/D-NVRL-AIIDV0019v1/2020	2020-03-30	Europe	Ireland	CEPHR / Vincent's Hospital	Irish Coronavirus Sequencing Consortium - National Virus Reference Laboratory	Michael Carr et al
EPI_ISL_644340	Ireland/D-NVRL-AIIDV0022v1/2020	2020-04-02	Europe	Ireland	CEPHR / Vincent's Hospital	Irish Coronavirus Sequencing Consortium - National Virus Reference Laboratory	Michael Carr et al
EPI_ISL_644267	Ireland/D-NVRL-AIIDV0023v1/2020	2020-04-24	Europe	Ireland	CEPHR / Vincent's Hospital	Irish Coronavirus Sequencing Consortium - National Virus Reference Laboratory	Michael Carr et al
EPI_ISL_644326	Ireland/D-NVRL-AIIDV0030v1/2020	2020-04-03	Europe	Ireland	CEPHR / Vincent's Hospital	Irish Coronavirus Sequencing Consortium - National Virus Reference Laboratory	Michael Carr et al
EPI_ISL_644285	Ireland/D-NVRL-AIIDV0040v1/2020	2020-04-04	Europe	Ireland	CEPHR / Vincent's Hospital	Irish Coronavirus Sequencing Consortium - National Virus Reference Laboratory	Michael Carr et al
EPI_ISL_644274	Ireland/D-NVRL-AIIDV0053v1/2020	2020-04-07	Europe	Ireland	CEPHR / Vincent's Hospital	Irish Coronavirus Sequencing Consortium - National Virus Reference Laboratory	Michael Carr et al
EPI_ISL_644335	Ireland/D-NVRL-AIIDV0053v2/2020	2020-04-09	Europe	Ireland	CEPHR / Vincent's Hospital	Irish Coronavirus Sequencing Consortium - National Virus Reference Laboratory	Michael Carr et al
EPI_ISL_644260	Ireland/D-NVRL-AIIDV0066v1/2020	2020-04-09	Europe	Ireland	CEPHR / Vincent's Hospital	Irish Coronavirus Sequencing Consortium - National Virus Reference Laboratory	Michael Carr et al
EPI_ISL_644316	Ireland/D-NVRL-AIIDV0071v1/2020	2020-04-07	Europe	Ireland	CEPHR / Vincent's Hospital	Irish Coronavirus Sequencing Consortium - National Virus Reference Laboratory	Michael Carr et al
EPI_ISL_644276	Ireland/D-NVRL-AIIDV0072v1/2020	2020-04-10	Europe	Ireland	CEPHR / Vincent's Hospital	Irish Coronavirus Sequencing Consortium - National Virus Reference Laboratory	Michael Carr et al
EPI_ISL_644257	Ireland/D-NVRL-AIIDV0072v2/2020	2020-04-12	Europe	Ireland	CEPHR / Vincent's Hospital	Irish Coronavirus Sequencing Consortium - National Virus Reference Laboratory	Michael Carr et al
EPI_ISL_644296	Ireland/D-NVRL-AIIDV0072v3/2020	2020-04-14	Europe	Ireland	CEPHR / Vincent's Hospital	Irish Coronavirus Sequencing Consortium - National Virus Reference Laboratory	Michael Carr et al
EPI_ISL_644328	Ireland/D-NVRL-AIIDV0072v4/2020	2020-04-16	Europe	Ireland	CEPHR / Vincent's Hospital	Irish Coronavirus Sequencing Consortium - National Virus Reference Laboratory	Michael Carr et al
EPI_ISL_768758	Ireland/D-NVRL-AIIDV0073v1/2020	2020-04-10	Europe	Ireland	AIID	Irish Coronavirus Sequencing Consortium - National Virus Reference Laboratory	Michael Carr et al
EPI_ISL_644332	Ireland/D-NVRL-AIIDV0076v1/2020	2020-04-11	Europe	Ireland	CEPHR / Vincent's Hospital	Irish Coronavirus Sequencing Consortium - National Virus Reference Laboratory	Michael Carr et al
EPI_ISL_644271	Ireland/D-NVRL-AIIDV0080v1/2020	2020-04-26	Europe	Ireland	CEPHR / Vincent's Hospital	Irish Coronavirus Sequencing Consortium - National Virus Reference Laboratory	Michael Carr et al
EPI_ISL_644279	Ireland/D-NVRL-AIIDV0081v1/2020	2020-04-13	Europe	Ireland	CEPHR / Vincent's Hospital	Irish Coronavirus Sequencing Consortium - National Virus Reference Laboratory	Michael Carr et al
EPI_ISL_644286	Ireland/D-NVRL-AIIDV0081v2/2020	2020-04-15	Europe	Ireland	CEPHR / Vincent's Hospital	Irish Coronavirus Sequencing Consortium - National Virus Reference Laboratory	Michael Carr et al
EPI_ISL_644318	Ireland/D-NVRL-AIIDV0084v1/2020	2020-04-13	Europe	Ireland	CEPHR / Vincent's Hospital	Irish Coronavirus Sequencing Consortium - National Virus Reference Laboratory	Michael Carr et al
EPI_ISL_768759	Ireland/D-NVRL-AIIDV0086v1/2020	2020-04-13	Europe	Ireland	AIID	Irish Coronavirus Sequencing Consortium - National Virus Reference Laboratory	Michael Carr et al
EPI_ISL_644339	Ireland/D-NVRL-AIIDV0090v2/2020	2020-04-09	Europe	Ireland	CEPHR / Vincent's Hospital	Irish Coronavirus Sequencing Consortium - National Virus Reference Laboratory	Michael Carr et al
EPI_ISL_644333	Ireland/D-NVRL-AIIDV0091v1/2020	2020-04-14	Europe	Ireland	CEPHR / Vincent's Hospital	Irish Coronavirus Sequencing Consortium - National Virus Reference Laboratory	Michael Carr et al
EPI_ISL_644331	Ireland/D-NVRL-AIIDV0098v1/2020	2020-04-15	Europe	Ireland	CEPHR / Vincent's Hospital	Irish Coronavirus Sequencing Consortium - National Virus Reference Laboratory	Michael Carr et al
EPI_ISL_644262	Ireland/D-NVRL-AIIDV0103v1/2020	2020-04-15	Europe	Ireland	CEPHR / Vincent's Hospital	Irish Coronavirus Sequencing Consortium - National Virus Reference Laboratory	Michael Carr et al
EPI_ISL_644266	Ireland/D-NVRL-AIIDV0106v1/2020	2020-04-24	Europe	Ireland	CEPHR / Vincent's Hospital	Irish Coronavirus Sequencing Consortium - National Virus Reference Laboratory	Michael Carr et al
EPI_ISL_644288	Ireland/D-NVRL-AIIDV0141v1/2020	2020-04-17	Europe	Ireland	CEPHR / Vincent's Hospital	Irish Coronavirus Sequencing Consortium - National Virus Reference Laboratory	Michael Carr et al
EPI_ISL_644289	Ireland/D-NVRL-AIIDV0141v2/2020	2020-04-19	Europe	Ireland	CEPHR / Vincent's Hospital	Irish Coronavirus Sequencing Consortium - National Virus Reference Laboratory	Michael Carr et al
EPI_ISL_644304	Ireland/D-NVRL-AIIDV0141v3/2020	2020-04-21	Europe	Ireland	CEPHR / Vincent's Hospital	Irish Coronavirus Sequencing Consortium - National Virus Reference Laboratory	Michael Carr et al
EPI_ISL_644248	Ireland/D-NVRL-AIIDV0149v2/2020	2020-04-18	Europe	Ireland	CEPHR / Vincent's Hospital	Irish Coronavirus Sequencing Consortium - National Virus Reference Laboratory	Michael Carr et al
EPI_ISL_644249	Ireland/D-NVRL-AIIDV0149v3/2020	2020-04-20	Europe	Ireland	CEPHR / Vincent's Hospital	Irish Coronavirus Sequencing Consortium - National Virus Reference Laboratory	Michael Carr et al
EPI_ISL_961000	Ireland/D-NVRL-AIIDV0201/2021	2021-01-15	Europe	Ireland	AIID	Irish Coronavirus Sequencing Consortium-Teagasc Grange	Matthew McCabe et al
EPI_ISL_644310	Ireland/D-NVRL-AIIDV0206v1/2020	2020-03-27	Europe	Ireland	CEPHR / Vincent's Hospital	Irish Coronavirus Sequencing Consortium - National Virus Reference Laboratory	Michael Carr et al
EPI_ISL_644281	Ireland/D-NVRL-AIIDV0216v1/2020	2020-04-22	Europe	Ireland	CEPHR / Vincent's Hospital	Irish Coronavirus Sequencing Consortium - National Virus Reference Laboratory	Michael Carr et al
EPI_ISL_960999	Ireland/D-NVRL-AIIDV0239/2021	2021-01-15	Europe	Ireland	AIID	Irish Coronavirus Sequencing Consortium-Teagasc Grange	Matthew McCabe et al
EPI_ISL_644294	Ireland/D-NVRL-AIIDV0264v1/2020	2020-04-25	Europe	Ireland	CEPHR / Vincent's Hospital	Irish Coronavirus Sequencing Consortium - National Virus Reference Laboratory	Michael Carr et al
EPI_ISL_644284	Ireland/D-NVRL-AIIDV0328v1/2020	2020-05-01	Europe	Ireland	CEPHR / Vincent's Hospital	Irish Coronavirus Sequencing Consortium - National Virus Reference Laboratory	Michael Carr et al
EPI_ISL_644341	Ireland/D-NVRL-AIIDV0328v2/2020	2020-05-03	Europe	Ireland	CEPHR / Vincent's Hospital	Irish Coronavirus Sequencing Consortium - National Virus Reference Laboratory	Michael Carr et al
EPI_ISL_644307	Ireland/D-NVRL-AIIDV0346v1/2020	2020-05-06	Europe	Ireland	CEPHR / Vincent's Hospital	Irish Coronavirus Sequencing Consortium - National Virus Reference Laboratory	Michael Carr et al
EPI_ISL_644336	Ireland/D-NVRL-AIIDV0361v2/2020	2020-05-01	Europe	Ireland	CEPHR / Vincent's Hospital	Irish Coronavirus Sequencing Consortium - National Virus Reference Laboratory	Michael Carr et al
EPI_ISL_644323	Ireland/D-NVRL-AIIDV0363v1/2020	2020-05-05	Europe	Ireland	CEPHR / Vincent's Hospital	Irish Coronavirus Sequencing Consortium - National Virus Reference Laboratory	Michael Carr et al
EPI_ISL_768762	Ireland/D-NVRL-AIIDV0363v2/2020	2020-05-05	Europe	Ireland	AIID	Irish Coronavirus Sequencing Consortium - National Virus Reference Laboratory	Michael Carr et al
EPI_ISL_768764	Ireland/D-NVRL-AIIDV0380v1-2/2020	2020-05-06	Europe	Ireland	AIID	Irish Coronavirus Sequencing Consortium - National Virus Reference Laboratory	Michael Carr et al
EPI_ISL_644329	Ireland/D-NVRL-AIIDV0380v1/2020	2020-04-29	Europe	Ireland	CEPHR / Vincent's Hospital	Irish Coronavirus Sequencing Consortium - National Virus Reference Laboratory	Michael Carr et al
EPI_ISL_644344	Ireland/D-NVRL-AIIDV0380v3/2020	2020-05-03	Europe	Ireland	CEPHR / Vincent's Hospital	Irish Coronavirus Sequencing Consortium - National Virus Reference Laboratory	Michael Carr et al
EPI_ISL_644308	Ireland/D-NVRL-AIIDV0402v1/2020	2020-05-12	Europe	Ireland	CEPHR / Vincent's Hospital	Irish Coronavirus Sequencing Consortium - National Virus Reference Laboratory	Michael Carr et al
EPI_ISL_644324	Ireland/D-NVRL-AIIDV0432v10/2020	2020-04-19	Europe	Ireland	CEPHR / Vincent's Hospital	Irish Coronavirus Sequencing Consortium - National Virus Reference Laboratory	Michael Carr et al
EPI_ISL_768763	Ireland/D-NVRL-AIIDV0432v2-2/2020	2020-05-18	Europe	Ireland	AIID	Irish Coronavirus Sequencing Consortium - National Virus Reference Laboratory	Michael Carr et al
EPI_ISL_644287	Ireland/D-NVRL-AIIDV0432v4/2020	2020-04-07	Europe	Ireland	CEPHR / Vincent's Hospital	Irish Coronavirus Sequencing Consortium - National Virus Reference Laboratory	Michael Carr et al
EPI_ISL_644292	Ireland/D-NVRL-AIIDV0432v5/2020	2020-04-09	Europe	Ireland	CEPHR / Vincent's Hospital	Irish Coronavirus Sequencing Consortium - National Virus Reference Laboratory	Michael Carr et al
EPI_ISL_644305	Ireland/D-NVRL-AIIDV0432v7/2020	2020-04-13	Europe	Ireland	CEPHR / Vincent's Hospital	Irish Coronavirus Sequencing Consortium - National Virus Reference Laboratory	Michael Carr et al
EPI_ISL_644314	Ireland/D-NVRL-AIIDV0432v9/2020	2020-04-17	Europe	Ireland	CEPHR / Vincent's Hospital	Irish Coronavirus Sequencing Consortium - National Virus Reference Laboratory	Michael Carr et al
EPI_ISL_768765	Ireland/D-NVRL-AIIDV1085v1/2020	2020-09-15	Europe	Ireland	AIID	Irish Coronavirus Sequencing Consortium - National Virus Reference Laboratory	Michael Carr et al
EPI_ISL_768767	Ireland/D-NVRL-AIIDV1088v1/2020	2020-09-10	Europe	Ireland	AIID	Irish Coronavirus Sequencing Consortium - National Virus Reference Laboratory	Michael Carr et al
EPI_ISL_644342	Ireland/D-NVRL-AIIDV1114v1/2020	2020-03-29	Europe	Ireland	CEPHR / Vincent's Hospital	Irish Coronavirus Sequencing Consortium - National Virus Reference Laboratory	Michael Carr et al
EPI_ISL_644247	Ireland/D-NVRL-AIIDV1124v1/2020	2020-04-24	Europe	Ireland	CEPHR / Vincent's Hospital	Irish Coronavirus Sequencing Consortium - National Virus Reference Laboratory	Michael Carr et al
EPI_ISL_768774	Ireland/D-NVRL-AIIDV1190v1/2020	2020-10-06	Europe	Ireland	AIID	Irish Coronavirus Sequencing Consortium - National Virus Reference Laboratory	Michael Carr et al
EPI_ISL_768777	Ireland/D-NVRL-AIIDV1213v1/2020	2020-10-08	Europe	Ireland	AIID	Irish Coronavirus Sequencing Consortium - National Virus Reference Laboratory	Michael Carr et al
EPI_ISL_768780	Ireland/D-NVRL-AIIDV1239v1/2020	2020-10-20	Europe	Ireland	AIID	Irish Coronavirus Sequencing Consortium - National Virus Reference Laboratory	Michael Carr et al
EPI_ISL_768786	Ireland/D-NVRL-AIIDV1268v1/2020	2020-10-30	Europe	Ireland	AIID	Irish Coronavirus Sequencing Consortium - National Virus Reference Laboratory	Michael Carr et al
EPI_ISL_768792	Ireland/D-NVRL-AIIDV1278v1/2020	2020-11-06	Europe	Ireland	AIID	Irish Coronavirus Sequencing Consortium - National Virus Reference Laboratory	Michael Carr et al
EPI_ISL_768775	Ireland/D-NVRL-AIIDV1322v1/2020	2020-10-07	Europe	Ireland	AIID	Irish Coronavirus Sequencing Consortium - National Virus Reference Laboratory	Michael Carr et al
EPI_ISL_768785	Ireland/D-NVRL-AIIDV1332v1/2020	2020-11-02	Europe	Ireland	AIID	Irish Coronavirus Sequencing Consortium - National Virus Reference Laboratory	Michael Carr et al
EPI_ISL_768784	Ireland/D-NVRL-AIIDV1333v1/2020	2020-11-02	Europe	Ireland	AIID	Irish Coronavirus Sequencing Consortium - National Virus Reference Laboratory	Michael Carr et al
EPI_ISL_768833	Ireland/D-NVRL-AIIDV1334v1/2020	2020-11-02	Europe	Ireland	AIID	Irish Coronavirus Sequencing Consortium - National Virus Reference Laboratory	Michael Carr et al
EPI_ISL_768789	Ireland/D-NVRL-AIIDV1335v1/2020	2020-11-04	Europe	Ireland	AIID	Irish Coronavirus Sequencing Consortium - National Virus Reference Laboratory	Michael Carr et al
EPI_ISL_768797	Ireland/D-NVRL-AIIDV1339v1/2020	2020-11-11	Europe	Ireland	AIID	Irish Coronavirus Sequencing Consortium - National Virus Reference Laboratory	Michael Carr et al
EPI_ISL_768796	Ireland/D-NVRL-AIIDV1340v1/2020	2020-11-11	Europe	Ireland	AIID	Irish Coronavirus Sequencing Consortium - National Virus Reference Laboratory	Michael Carr et al
EPI_ISL_791298	Ireland/D-NVRL-AIIDV1344v1/2020	2020-11-16	Europe	Ireland	National Virus Reference Laboratory	Irish Coronavirus Sequencing Consortium - Teagasc Moorepark	Alejandro Abner Garcia Leon et al
EPI_ISL_791299	Ireland/D-NVRL-AIIDV1355v1/2020	2020-11-20	Europe	Ireland	National Virus Reference Laboratory	Irish Coronavirus Sequencing Consortium - Teagasc Moorepark	Alejandro Abner Garcia Leon et al
EPI_ISL_791302	Ireland/D-NVRL-AIIDV1406/2020	2020-12-18	Europe	Ireland	National Virus Reference Laboratory	Irish Coronavirus Sequencing Consortium - Teagasc Moorepark	Alejandro Abner Garcia Leon et al
EPI_ISL_791295	Ireland/D-NVRL-AIIDV1406v1/2020	2020-12-18	Europe	Ireland	National Virus Reference Laboratory	Irish Coronavirus Sequencing Consortium - Teagasc Moorepark	Alejandro Abner Garcia Leon et al
EPI_ISL_791303	Ireland/D-NVRL-AIIDV1436v1/2020	2020-12-01	Europe	Ireland	National Virus Reference Laboratory	Irish Coronavirus Sequencing Consortium - Teagasc Moorepark	Alejandro Abner Garcia Leon et al
EPI_ISL_791304	Ireland/D-NVRL-AIIDV1438v1/2020	2020-12-01	Europe	Ireland	National Virus Reference Laboratory	Irish Coronavirus Sequencing Consortium - Teagasc Moorepark	Alejandro Abner Garcia Leon et al
EPI_ISL_778825	Ireland/D-NVRL-AIIDV1440rpd_tst/2020	2020-12-01	Europe	Ireland	AIID	Irish Coronavirus Sequencing Consortium-Teagasc Grange	Matthew McCabe et al
EPI_ISL_791305	Ireland/D-NVRL-AIIDV1440v1-2/2020	2020-12-01	Europe	Ireland	National Virus Reference Laboratory	Irish Coronavirus Sequencing Consortium - Teagasc Moorepark	Alejandro Abner Garcia Leon et al
EPI_ISL_778826	Ireland/D-NVRL-AIIDV1440v1/2020	2020-12-01	Europe	Ireland	AIID	Irish Coronavirus Sequencing Consortium-Teagasc Grange	Matthew McCabe et al
EPI_ISL_791294	Ireland/D-NVRL-AIIDV1469v1/2020	2020-12-10	Europe	Ireland	National Virus Reference Laboratory	Irish Coronavirus Sequencing Consortium - Teagasc Moorepark	Alejandro Abner Garcia Leon et al
EPI_ISL_791306	Ireland/D-NVRL-AIIDV1472/2020	2020-12-14	Europe	Ireland	National Virus Reference Laboratory	Irish Coronavirus Sequencing Consortium - Teagasc Moorepark	Alejandro Abner Garcia Leon et al
EPI_ISL_778829	Ireland/D-NVRL-AIIDV1475v2/2020	2020-12-11	Europe	Ireland	AIID	Irish Coronavirus Sequencing Consortium-Teagasc Grange	Matthew McCabe et al
EPI_ISL_791296	Ireland/D-NVRL-AIIDV1488v1/2020	2020-12-16	Europe	Ireland	National Virus Reference Laboratory	Irish Coronavirus Sequencing Consortium - Teagasc Moorepark	Alejandro Abner Garcia Leon et al
EPI_ISL_871809	Ireland/D-NVRL-AIIDV1497/2020	2020-12-22	Europe	Ireland	AIID	Irish Coronavirus Sequencing Consortium-Teagasc Grange	Matthew McCabe et al
EPI_ISL_871812	Ireland/D-NVRL-AIIDV1502/2020	2020-12-31	Europe	Ireland	AIID	Irish Coronavirus Sequencing Consortium-Teagasc Grange	Matthew McCabe et al
EPI_ISL_871800	Ireland/D-NVRL-AIIDV1505/2020	2020-12-31	Europe	Ireland	AIID	Irish Coronavirus Sequencing Consortium-Teagasc Grange	Matthew McCabe et al
EPI_ISL_871801	Ireland/D-NVRL-AIIDV1506/2020	2020-12-31	Europe	Ireland	AIID	Irish Coronavirus Sequencing Consortium-Teagasc Grange	Matthew McCabe et al
EPI_ISL_918436	Ireland/D-NVRL-AIIDV1507/2021	2021-01-04	Europe	Ireland	AIID	Irish Coronavirus Sequencing Consortium-Teagasc Grange	Matthew McCabe et al
EPI_ISL_871807	Ireland/D-NVRL-AIIDV1521/2020	2020-12-31	Europe	Ireland	AIID	Irish Coronavirus Sequencing Consortium-Teagasc Grange	Matthew McCabe et al
EPI_ISL_871803	Ireland/D-NVRL-AIIDV1525/2020	2020-12-31	Europe	Ireland	AIID	Irish Coronavirus Sequencing Consortium-Teagasc Grange	Matthew McCabe et al
EPI_ISL_871799	Ireland/D-NVRL-AIIDV1526/2020	2020-12-22	Europe	Ireland	AIID	Irish Coronavirus Sequencing Consortium-Teagasc Grange	Matthew McCabe et al
EPI_ISL_918437	Ireland/D-NVRL-AIIDV1532/2021	2021-01-04	Europe	Ireland	AIID	Irish Coronavirus Sequencing Consortium-Teagasc Grange	Matthew McCabe et al
EPI_ISL_3055340	Ireland/D-NVRL-AIIDV1722-V1/2021	2021-02-15	Europe	Ireland	AIID	Irish Coronavirus Sequencing Consortium - National University of Ireland Galway	Patrick Mallon et al
EPI_ISL_3055341	Ireland/D-NVRL-AIIDV1722-V2/2021	2021-02-24	Europe	Ireland	AIID	Irish Coronavirus Sequencing Consortium - National University of Ireland Galway	Patrick Mallon et al
EPI_ISL_3055343	Ireland/D-NVRL-AIIDV1735/2021	2021-02-22	Europe	Ireland	AIID	Irish Coronavirus Sequencing Consortium - National University of Ireland Galway	Patrick Mallon et al
EPI_ISL_3055344	Ireland/D-NVRL-AIIDV1745/2021	2021-03-01	Europe	Ireland	AIID	Irish Coronavirus Sequencing Consortium - National University of Ireland Galway	Patrick Mallon et al
EPI_ISL_3055345	Ireland/D-NVRL-AIIDV1748/2021	2021-03-03	Europe	Ireland	AIID	Irish Coronavirus Sequencing Consortium - National University of Ireland Galway	Patrick Mallon et al
EPI_ISL_3055346	Ireland/D-NVRL-AIIDV1750/2021	2021-02-24	Europe	Ireland	AIID	Irish Coronavirus Sequencing Consortium - National University of Ireland Galway	Patrick Mallon et al
EPI_ISL_3055349	Ireland/D-NVRL-AIIDV1754/2021	2021-02-26	Europe	Ireland	AIID	Irish Coronavirus Sequencing Consortium - National University of Ireland Galway	Patrick Mallon et al
EPI_ISL_3055350	Ireland/D-NVRL-AIIDV1757/2021	2021-03-02	Europe	Ireland	AIID	Irish Coronavirus Sequencing Consortium - National University of Ireland Galway	Patrick Mallon et al
EPI_ISL_3055351	Ireland/D-NVRL-AIIDV1796/2021	2021-03-26	Europe	Ireland	AIID	Irish Coronavirus Sequencing Consortium - National University of Ireland Galway	Patrick Mallon et al
EPI_ISL_768769	Ireland/D-NVRL-AIIDVNA883v1/2020	2020-09-20	Europe	Ireland	AIID	Irish Coronavirus Sequencing Consortium - National Virus Reference Laboratory	Michael Carr et al
EPI_ISL_3055352	Ireland/D-NVRL-COVIRL-201-034-V1/2021	2021-03-04	Europe	Ireland	AIID	Irish Coronavirus Sequencing Consortium - National University of Ireland Galway	Patrick Mallon et al
EPI_ISL_3055353	Ireland/D-NVRL-COVIRL-201-034-V2/2021	2021-03-18	Europe	Ireland	AIID	Irish Coronavirus Sequencing Consortium - National University of Ireland Galway	Patrick Mallon et al
EPI_ISL_3055354	Ireland/D-NVRL-COVIRL-201-034-V3/2021	2021-02-12	Europe	Ireland	AIID	Irish Coronavirus Sequencing Consortium - National University of Ireland Galway	Patrick Mallon et al
EPI_ISL_3055355	Ireland/D-NVRL-COVIRL-201-034-V4/2021	2021-02-16	Europe	Ireland	AIID	Irish Coronavirus Sequencing Consortium - National University of Ireland Galway	Patrick Mallon et al
EPI_ISL_3055358	Ireland/D-NVRL-COVIRL-202-009-V1/2021	2021-03-10	Europe	Ireland	AIID	Irish Coronavirus Sequencing Consortium - National University of Ireland Galway	Patrick Mallon et al
EPI_ISL_2984249	Ireland/D-NVRL-G21IRL49070/2021	2021-03-18	Europe	Ireland	National Virus Reference Laboratory	National Virus Reference Laboratory	Zoe Yandle et al
EPI_ISL_2984250	Ireland/D-NVRL-G21IRL49073/2021	2021-03-18	Europe	Ireland	National Virus Reference Laboratory	National Virus Reference Laboratory	Zoe Yandle et al
EPI_ISL_2984251	Ireland/D-NVRL-G21IRL49142/2021	2021-03-22	Europe	Ireland	National Virus Reference Laboratory	National Virus Reference Laboratory	Zoe Yandle et al
EPI_ISL_2710701	Ireland/D-NVRL-G21IRL63143/2021	2021-05-27	Europe	Ireland	National Virus Reference Laboratory	National Virus Reference Laboratory	Zoe Yandle et al
EPI_ISL_2710703	Ireland/D-NVRL-G21IRL63144/2021	2021-05-27	Europe	Ireland	National Virus Reference Laboratory	National Virus Reference Laboratory	Zoe Yandle et al
EPI_ISL_2710625	Ireland/D-NVRL-G21IRL63470/2021	2021-05-28	Europe	Ireland	National Virus Reference Laboratory	National Virus Reference Laboratory	Zoe Yandle et al
EPI_ISL_2612924	Ireland/D-NVRL-G21IRL63816/2021	2021-05-31	Europe	Ireland	National Virus Reference Laboratory	National Virus Reference Laboratory	Zoe Yandle et al
EPI_ISL_3011435	Ireland/D-NVRL-G21IRL65641/2021	2021-05-12	Europe	Ireland	National Virus Reference Laboratory	National Virus Reference Laboratory	Zoe Yandle et al
EPI_ISL_3136205	Ireland/D-NVRL-G21IRL65775/2021	2021-06-11	Europe	Ireland	National Virus Reference Laboratory	National Virus Reference Laboratory	Zoe Yandle et al
EPI_ISL_2789524	Ireland/D-NVRL-G21IRL66035/2021	2021-06-14	Europe	Ireland	National Virus Reference Laboratory	National Virus Reference Laboratory	Zoe Yandle et al
EPI_ISL_2789523	Ireland/D-NVRL-G21IRL66038/2021	2021-06-14	Europe	Ireland	National Virus Reference Laboratory	National Virus Reference Laboratory	Zoe Yandle et al
EPI_ISL_2789515	Ireland/D-NVRL-G21IRL66042/2021	2021-06-14	Europe	Ireland	National Virus Reference Laboratory	National Virus Reference Laboratory	Zoe Yandle et al
EPI_ISL_2789519	Ireland/D-NVRL-G21IRL66043/2021	2021-06-14	Europe	Ireland	National Virus Reference Laboratory	National Virus Reference Laboratory	Zoe Yandle et al
EPI_ISL_2789508	Ireland/D-NVRL-G21IRL66047/2021	2021-06-14	Europe	Ireland	National Virus Reference Laboratory	National Virus Reference Laboratory	Zoe Yandle et al
EPI_ISL_2789516	Ireland/D-NVRL-G21IRL66048/2021	2021-06-14	Europe	Ireland	National Virus Reference Laboratory	National Virus Reference Laboratory	Zoe Yandle et al
EPI_ISL_2789544	Ireland/D-NVRL-G21IRL66051/2021	2021-06-14	Europe	Ireland	National Virus Reference Laboratory	National Virus Reference Laboratory	Zoe Yandle et al
EPI_ISL_2789511	Ireland/D-NVRL-G21IRL66053/2021	2021-06-14	Europe	Ireland	National Virus Reference Laboratory	National Virus Reference Laboratory	Zoe Yandle et al
EPI_ISL_2789545	Ireland/D-NVRL-G21IRL66169/2021	2021-06-13	Europe	Ireland	National Virus Reference Laboratory	National Virus Reference Laboratory	Zoe Yandle et al
EPI_ISL_2789548	Ireland/D-NVRL-G21IRL66171/2021	2021-06-13	Europe	Ireland	National Virus Reference Laboratory	National Virus Reference Laboratory	Zoe Yandle et al
EPI_ISL_2789510	Ireland/D-NVRL-G21IRL66214/2021	2021-06-14	Europe	Ireland	National Virus Reference Laboratory	National Virus Reference Laboratory	Zoe Yandle et al
EPI_ISL_2789559	Ireland/D-NVRL-G21IRL66217/2021	2021-06-14	Europe	Ireland	National Virus Reference Laboratory	National Virus Reference Laboratory	Zoe Yandle et al
EPI_ISL_2789552	Ireland/D-NVRL-G21IRL66218/2021	2021-06-14	Europe	Ireland	National Virus Reference Laboratory	National Virus Reference Laboratory	Zoe Yandle et al
EPI_ISL_2789536	Ireland/D-NVRL-G21IRL66219/2021	2021-06-14	Europe	Ireland	National Virus Reference Laboratory	National Virus Reference Laboratory	Zoe Yandle et al
EPI_ISL_2789529	Ireland/D-NVRL-G21IRL66220/2021	2021-06-14	Europe	Ireland	National Virus Reference Laboratory	National Virus Reference Laboratory	Zoe Yandle et al
EPI_ISL_2862211	Ireland/D-NVRL-G21IRL66229/2021	2021-06-04	Europe	Ireland	National Virus Reference Laboratory	National Virus Reference Laboratory	Zoe Yandle et al
EPI_ISL_2789504	Ireland/D-NVRL-G21IRL66263/2021	2021-06-13	Europe	Ireland	National Virus Reference Laboratory	National Virus Reference Laboratory	Zoe Yandle et al
EPI_ISL_2862218	Ireland/D-NVRL-G21IRL66493/2021	2021-06-12	Europe	Ireland	National Virus Reference Laboratory	National Virus Reference Laboratory	Zoe Yandle et al
EPI_ISL_3356075	Ireland/D-NVRL-G21IRL67579/2021	2021-06-21	Europe	Ireland	National Virus Reference Laboratory	National Virus Reference Laboratory	Zoe Yandle et al
EPI_ISL_3356051	Ireland/D-NVRL-G21IRL67583/2021	2021-06-21	Europe	Ireland	National Virus Reference Laboratory	National Virus Reference Laboratory	Zoe Yandle et al
EPI_ISL_3356050	Ireland/D-NVRL-G21IRL67585/2021	2021-06-21	Europe	Ireland	National Virus Reference Laboratory	National Virus Reference Laboratory	Zoe Yandle et al
EPI_ISL_3356072	Ireland/D-NVRL-G21IRL67587/2021	2021-06-21	Europe	Ireland	National Virus Reference Laboratory	National Virus Reference Laboratory	Zoe Yandle et al
EPI_ISL_3356068	Ireland/D-NVRL-G21IRL67624/2021	2021-06-21	Europe	Ireland	National Virus Reference Laboratory	National Virus Reference Laboratory	Zoe Yandle et al
EPI_ISL_3011460	Ireland/D-NVRL-G21IRL68788/2021	2021-06-23	Europe	Ireland	National Virus Reference Laboratory	National Virus Reference Laboratory	Zoe Yandle et al
EPI_ISL_3011461	Ireland/D-NVRL-G21IRL69234/2021	2021-06-29	Europe	Ireland	National Virus Reference Laboratory	National Virus Reference Laboratory	Zoe Yandle et al
EPI_ISL_3011482	Ireland/D-NVRL-G21IRL69678/2021	2021-06-23	Europe	Ireland	National Virus Reference Laboratory	National Virus Reference Laboratory	Zoe Yandle et al
EPI_ISL_3356053	Ireland/D-NVRL-G21IRL70152/2021	2021-07-01	Europe	Ireland	National Virus Reference Laboratory	National Virus Reference Laboratory	Zoe Yandle et al
EPI_ISL_3011380	Ireland/D-NVRL-G21IRL70397/2021	2021-06-29	Europe	Ireland	National Virus Reference Laboratory	National Virus Reference Laboratory	Zoe Yandle et al
EPI_ISL_3011392	Ireland/D-NVRL-G21IRL71158/2021	2021-07-08	Europe	Ireland	National Virus Reference Laboratory	National Virus Reference Laboratory	Zoe Yandle et al
EPI_ISL_3011391	Ireland/D-NVRL-G21IRL71456/2021	2021-07-08	Europe	Ireland	National Virus Reference Laboratory	National Virus Reference Laboratory	Zoe Yandle et al
EPI_ISL_3356020	Ireland/D-NVRL-G21IRL72230/2021	2021-07-13	Europe	Ireland	National Virus Reference Laboratory	National Virus Reference Laboratory	Zoe Yandle et al
EPI_ISL_3356007	Ireland/D-NVRL-G21IRL72296/2021	2021-07-14	Europe	Ireland	National Virus Reference Laboratory	National Virus Reference Laboratory	Zoe Yandle et al
EPI_ISL_3355999	Ireland/D-NVRL-G21IRL72301/2021	2021-07-14	Europe	Ireland	National Virus Reference Laboratory	National Virus Reference Laboratory	Zoe Yandle et al
EPI_ISL_3356000	Ireland/D-NVRL-G21IRL72302/2021	2021-07-14	Europe	Ireland	National Virus Reference Laboratory	National Virus Reference Laboratory	Zoe Yandle et al
EPI_ISL_3374814	Ireland/D-NVRL-G21IRL72303/2021	2021-07-15	Europe	Ireland	National Virus Reference Laboratory	National Virus Reference Laboratory	Zoe Yandle et al
EPI_ISL_3355998	Ireland/D-NVRL-G21IRL72305/2021	2021-07-14	Europe	Ireland	National Virus Reference Laboratory	National Virus Reference Laboratory	Zoe Yandle et al
EPI_ISL_3356010	Ireland/D-NVRL-G21IRL72307/2021	2021-07-14	Europe	Ireland	National Virus Reference Laboratory	National Virus Reference Laboratory	Zoe Yandle et al
EPI_ISL_3356009	Ireland/D-NVRL-G21IRL72586/2021	2021-07-14	Europe	Ireland	National Virus Reference Laboratory	National Virus Reference Laboratory	Zoe Yandle et al
EPI_ISL_3355991	Ireland/D-NVRL-G21IRL72743/2021	2021-07-13	Europe	Ireland	National Virus Reference Laboratory	National Virus Reference Laboratory	Zoe Yandle et al
EPI_ISL_3356019	Ireland/D-NVRL-G21IRL72849/2021	2021-07-15	Europe	Ireland	National Virus Reference Laboratory	National Virus Reference Laboratory	Zoe Yandle et al
EPI_ISL_3356025	Ireland/D-NVRL-G21IRL73002/2021	2021-07-09	Europe	Ireland	National Virus Reference Laboratory	National Virus Reference Laboratory	Zoe Yandle et al
EPI_ISL_3356030	Ireland/D-NVRL-G21IRL73425/2021	2021-07-19	Europe	Ireland	National Virus Reference Laboratory	National Virus Reference Laboratory	Zoe Yandle et al
EPI_ISL_3356034	Ireland/D-NVRL-G21IRL73429/2021	2021-07-15	Europe	Ireland	National Virus Reference Laboratory	National Virus Reference Laboratory	Zoe Yandle et al
EPI_ISL_3356045	Ireland/D-NVRL-G21IRL73696/2021	2021-07-21	Europe	Ireland	National Virus Reference Laboratory	National Virus Reference Laboratory	Zoe Yandle et al
EPI_ISL_3356043	Ireland/D-NVRL-G21IRL73700/2021	2021-07-21	Europe	Ireland	National Virus Reference Laboratory	National Virus Reference Laboratory	Zoe Yandle et al
EPI_ISL_3356035	Ireland/D-NVRL-G21IRL73704/2021	2021-07-21	Europe	Ireland	National Virus Reference Laboratory	National Virus Reference Laboratory	Zoe Yandle et al
EPI_ISL_3356038	Ireland/D-NVRL-G21IRL73705/2021	2021-07-21	Europe	Ireland	National Virus Reference Laboratory	National Virus Reference Laboratory	Zoe Yandle et al
EPI_ISL_3356041	Ireland/D-NVRL-G21IRL73709/2021	2021-07-22	Europe	Ireland	National Virus Reference Laboratory	National Virus Reference Laboratory	Zoe Yandle et al
EPI_ISL_3356047	Ireland/D-NVRL-G21IRL73710/2021	2021-07-22	Europe	Ireland	National Virus Reference Laboratory	National Virus Reference Laboratory	Zoe Yandle et al
EPI_ISL_3739362	Ireland/D-NVRL-G21IRL73913/2021	2021-07-22	Europe	Ireland	National Virus Reference Laboratory	National Virus Reference Laboratory	Zoe Yandle et al
EPI_ISL_3739364	Ireland/D-NVRL-G21IRL73914/2021	2021-07-22	Europe	Ireland	National Virus Reference Laboratory	National Virus Reference Laboratory	Zoe Yandle et al
EPI_ISL_3739378	Ireland/D-NVRL-G21IRL73915/2021	2021-07-23	Europe	Ireland	National Virus Reference Laboratory	National Virus Reference Laboratory	Zoe Yandle et al
EPI_ISL_3356062	Ireland/D-NVRL-G21IRL73968/2021	2021-07-22	Europe	Ireland	National Virus Reference Laboratory	National Virus Reference Laboratory	Zoe Yandle et al
EPI_ISL_3356048	Ireland/D-NVRL-G21IRL73970/2021	2021-07-22	Europe	Ireland	National Virus Reference Laboratory	National Virus Reference Laboratory	Zoe Yandle et al
EPI_ISL_3356042	Ireland/D-NVRL-G21IRL73972/2021	2021-07-23	Europe	Ireland	National Virus Reference Laboratory	National Virus Reference Laboratory	Zoe Yandle et al
EPI_ISL_3356029	Ireland/D-NVRL-G21IRL73973/2021	2021-07-23	Europe	Ireland	National Virus Reference Laboratory	National Virus Reference Laboratory	Zoe Yandle et al
EPI_ISL_3356037	Ireland/D-NVRL-G21IRL73975/2021	2021-07-23	Europe	Ireland	National Virus Reference Laboratory	National Virus Reference Laboratory	Zoe Yandle et al
EPI_ISL_3356032	Ireland/D-NVRL-G21IRL73976/2021	2021-07-23	Europe	Ireland	National Virus Reference Laboratory	National Virus Reference Laboratory	Zoe Yandle et al
EPI_ISL_3356031	Ireland/D-NVRL-G21IRL73978/2021	2021-07-23	Europe	Ireland	National Virus Reference Laboratory	National Virus Reference Laboratory	Zoe Yandle et al
EPI_ISL_3356039	Ireland/D-NVRL-G21IRL73989/2021	2021-07-23	Europe	Ireland	National Virus Reference Laboratory	National Virus Reference Laboratory	Zoe Yandle et al
EPI_ISL_3356046	Ireland/D-NVRL-G21IRL73991/2021	2021-07-23	Europe	Ireland	National Virus Reference Laboratory	National Virus Reference Laboratory	Zoe Yandle et al
EPI_ISL_3356036	Ireland/D-NVRL-G21IRL74290/2021	2021-07-22	Europe	Ireland	National Virus Reference Laboratory	National Virus Reference Laboratory	Zoe Yandle et al
EPI_ISL_3911848	Ireland/D-NVRL-G21IRL74667/2021	2021-07-27	Europe	Ireland	National Virus Reference Laboratory	National Virus Reference Laboratory	Zoe Yandle et al
EPI_ISL_3739382	Ireland/D-NVRL-G21IRL75307/2021	2021-07-30	Europe	Ireland	National Virus Reference Laboratory	National Virus Reference Laboratory	Zoe Yandle et al
EPI_ISL_3739363	Ireland/D-NVRL-G21IRL76206/2021	2021-08-06	Europe	Ireland	National Virus Reference Laboratory	National Virus Reference Laboratory	Zoe Yandle et al
EPI_ISL_3739371	Ireland/D-NVRL-G21IRL76207/2021	2021-08-06	Europe	Ireland	National Virus Reference Laboratory	National Virus Reference Laboratory	Zoe Yandle et al
EPI_ISL_3739367	Ireland/D-NVRL-G21IRL76208/2021	2021-08-06	Europe	Ireland	National Virus Reference Laboratory	National Virus Reference Laboratory	Zoe Yandle et al
EPI_ISL_3739383	Ireland/D-NVRL-G21IRL76209/2021	2021-08-06	Europe	Ireland	National Virus Reference Laboratory	National Virus Reference Laboratory	Zoe Yandle et al
EPI_ISL_3739373	Ireland/D-NVRL-G21IRL76210/2021	2021-08-06	Europe	Ireland	National Virus Reference Laboratory	National Virus Reference Laboratory	Zoe Yandle et al
EPI_ISL_3739377	Ireland/D-NVRL-G21IRL76211/2021	2021-08-06	Europe	Ireland	National Virus Reference Laboratory	National Virus Reference Laboratory	Zoe Yandle et al
EPI_ISL_3739291	Ireland/D-NVRL-G21IRL76212/2021	2021-08-06	Europe	Ireland	National Virus Reference Laboratory	National Virus Reference Laboratory	Zoe Yandle et al
EPI_ISL_3739384	Ireland/D-NVRL-G21IRL76215/2021	2021-08-06	Europe	Ireland	National Virus Reference Laboratory	National Virus Reference Laboratory	Zoe Yandle et al
EPI_ISL_3739379	Ireland/D-NVRL-G21IRL76220/2021	2021-08-06	Europe	Ireland	National Virus Reference Laboratory	National Virus Reference Laboratory	Zoe Yandle et al
EPI_ISL_3739376	Ireland/D-NVRL-G21IRL76222/2021	2021-08-06	Europe	Ireland	National Virus Reference Laboratory	National Virus Reference Laboratory	Zoe Yandle et al
EPI_ISL_3739294	Ireland/D-NVRL-G21IRL76352/2021	2021-08-06	Europe	Ireland	National Virus Reference Laboratory	National Virus Reference Laboratory	Zoe Yandle et al
EPI_ISL_3739357	Ireland/D-NVRL-G21IRL76354/2021	2021-08-06	Europe	Ireland	National Virus Reference Laboratory	National Virus Reference Laboratory	Zoe Yandle et al
EPI_ISL_3739385	Ireland/D-NVRL-G21IRL76355/2021	2021-08-06	Europe	Ireland	National Virus Reference Laboratory	National Virus Reference Laboratory	Zoe Yandle et al
EPI_ISL_3739387	Ireland/D-NVRL-G21IRL76358/2021	2021-08-06	Europe	Ireland	National Virus Reference Laboratory	National Virus Reference Laboratory	Zoe Yandle et al
EPI_ISL_3739361	Ireland/D-NVRL-G21IRL76360/2021	2021-08-06	Europe	Ireland	National Virus Reference Laboratory	National Virus Reference Laboratory	Zoe Yandle et al
EPI_ISL_3739356	Ireland/D-NVRL-G21IRL76362/2021	2021-08-06	Europe	Ireland	National Virus Reference Laboratory	National Virus Reference Laboratory	Zoe Yandle et al
EPI_ISL_3739360	Ireland/D-NVRL-G21IRL76363/2021	2021-08-06	Europe	Ireland	National Virus Reference Laboratory	National Virus Reference Laboratory	Zoe Yandle et al
EPI_ISL_3739386	Ireland/D-NVRL-G21IRL76366/2021	2021-08-06	Europe	Ireland	National Virus Reference Laboratory	National Virus Reference Laboratory	Zoe Yandle et al
EPI_ISL_3739381	Ireland/D-NVRL-G21IRL76368/2021	2021-08-06	Europe	Ireland	National Virus Reference Laboratory	National Virus Reference Laboratory	Zoe Yandle et al
EPI_ISL_3739380	Ireland/D-NVRL-G21IRL76369/2021	2021-08-06	Europe	Ireland	National Virus Reference Laboratory	National Virus Reference Laboratory	Zoe Yandle et al
EPI_ISL_3739370	Ireland/D-NVRL-G21IRL76370/2021	2021-08-06	Europe	Ireland	National Virus Reference Laboratory	National Virus Reference Laboratory	Zoe Yandle et al
EPI_ISL_3739400	Ireland/D-NVRL-G21IRL76574/2021	2021-08-09	Europe	Ireland	National Virus Reference Laboratory	National Virus Reference Laboratory	Zoe Yandle et al
EPI_ISL_3739273	Ireland/D-NVRL-G21IRL76578/2021	2021-08-09	Europe	Ireland	National Virus Reference Laboratory	National Virus Reference Laboratory	Zoe Yandle et al
EPI_ISL_3739374	Ireland/D-NVRL-G21IRL76583/2021	2021-08-09	Europe	Ireland	National Virus Reference Laboratory	National Virus Reference Laboratory	Zoe Yandle et al
EPI_ISL_3739372	Ireland/D-NVRL-G21IRL76608/2021	2021-08-09	Europe	Ireland	National Virus Reference Laboratory	National Virus Reference Laboratory	Zoe Yandle et al
EPI_ISL_3739358	Ireland/D-NVRL-G21IRL76788/2021	2021-08-06	Europe	Ireland	National Virus Reference Laboratory	National Virus Reference Laboratory	Zoe Yandle et al
EPI_ISL_3739375	Ireland/D-NVRL-G21IRL77450/2021	2021-08-12	Europe	Ireland	National Virus Reference Laboratory	National Virus Reference Laboratory	Zoe Yandle et al
EPI_ISL_3739359	Ireland/D-NVRL-G21IRL77457/2021	2021-08-12	Europe	Ireland	National Virus Reference Laboratory	National Virus Reference Laboratory	Zoe Yandle et al
EPI_ISL_3739366	Ireland/D-NVRL-G21IRL77474/2021	2021-08-12	Europe	Ireland	National Virus Reference Laboratory	National Virus Reference Laboratory	Zoe Yandle et al
EPI_ISL_3739365	Ireland/D-NVRL-G21IRL77480/2021	2021-08-12	Europe	Ireland	National Virus Reference Laboratory	National Virus Reference Laboratory	Zoe Yandle et al
EPI_ISL_3911849	Ireland/D-NVRL-G21IRL77634/2021	2021-07-23	Europe	Ireland	National Virus Reference Laboratory	National Virus Reference Laboratory	Zoe Yandle et al
EPI_ISL_3925833	Ireland/D-NVRL-G21IRL77946/2021	2021-07-28	Europe	Ireland	National Virus Reference Laboratory	National Virus Reference Laboratory	Zoe Yandle et al
EPI_ISL_3925834	Ireland/D-NVRL-G21IRL77947/2021	2021-07-21	Europe	Ireland	National Virus Reference Laboratory	National Virus Reference Laboratory	Zoe Yandle et al
EPI_ISL_3925832	Ireland/D-NVRL-G21IRL77949/2021	2021-08-04	Europe	Ireland	National Virus Reference Laboratory	National Virus Reference Laboratory	Zoe Yandle et al
EPI_ISL_3925700	Ireland/D-NVRL-G21IRL78834/2021	2021-08-08	Europe	Ireland	National Virus Reference Laboratory	National Virus Reference Laboratory	Zoe Yandle et al
EPI_ISL_3925652	Ireland/D-NVRL-G21IRL78835/2021	2021-08-09	Europe	Ireland	National Virus Reference Laboratory	National Virus Reference Laboratory	Zoe Yandle et al
EPI_ISL_3925651	Ireland/D-NVRL-G21IRL78836/2021	2021-08-09	Europe	Ireland	National Virus Reference Laboratory	National Virus Reference Laboratory	Zoe Yandle et al
EPI_ISL_3925650	Ireland/D-NVRL-G21IRL78838/2021	2021-08-09	Europe	Ireland	National Virus Reference Laboratory	National Virus Reference Laboratory	Zoe Yandle et al
EPI_ISL_3925510	Ireland/D-NVRL-G21IRL79250/2021	2021-08-20	Europe	Ireland	National Virus Reference Laboratory	National Virus Reference Laboratory	Zoe Yandle et al
EPI_ISL_3925513	Ireland/D-NVRL-G21IRL79251/2021	2021-08-20	Europe	Ireland	National Virus Reference Laboratory	National Virus Reference Laboratory	Zoe Yandle et al
EPI_ISL_4079744	Ireland/D-NVRL-G21IRL80045/2021	2021-08-25	Europe	Ireland	National Virus Reference Laboratory	National Virus Reference Laboratory	Zoe Yandle et al
EPI_ISL_4471759	Ireland/D-NVRL-G21IRL82189/2021	2021-09-09	Europe	Ireland	National Virus Reference Laboratory	National Virus Reference Laboratory	Zoe Yandle et al
EPI_ISL_4505147	Ireland/D-NVRL-G21IRL83608/2021	2021-09-09	Europe	Ireland	National Virus Reference Laboratory	National Virus Reference Laboratory	Zoe Yandle et al
EPI_ISL_4505144	Ireland/D-NVRL-G21IRL83855/2021	2021-08-29	Europe	Ireland	National Virus Reference Laboratory	National Virus Reference Laboratory	Zoe Yandle et al
EPI_ISL_2601249	Ireland/D-NVRL-M30IRL54649/2021	2021-05-22	Europe	Ireland	National Virus Reference Laboratory	National Virus Reference Laboratory	Zoe Yandle et al
EPI_ISL_2601262	Ireland/D-NVRL-M30IRL54677/2021	2021-05-22	Europe	Ireland	National Virus Reference Laboratory	National Virus Reference Laboratory	Zoe Yandle et al
EPI_ISL_2601242	Ireland/D-NVRL-M30IRL54704/2021	2021-05-22	Europe	Ireland	National Virus Reference Laboratory	National Virus Reference Laboratory	Zoe Yandle et al
EPI_ISL_2601257	Ireland/D-NVRL-M30IRL54708/2021	2021-05-22	Europe	Ireland	National Virus Reference Laboratory	National Virus Reference Laboratory	Zoe Yandle et al
EPI_ISL_2601276	Ireland/D-NVRL-M30IRL54718/2021	2021-05-22	Europe	Ireland	National Virus Reference Laboratory	National Virus Reference Laboratory	Zoe Yandle et al
EPI_ISL_2601184	Ireland/D-NVRL-M30IRL54753/2021	2021-05-22	Europe	Ireland	National Virus Reference Laboratory	National Virus Reference Laboratory	Zoe Yandle et al
EPI_ISL_2601302	Ireland/D-NVRL-M30IRL54760/2021	2021-05-22	Europe	Ireland	National Virus Reference Laboratory	National Virus Reference Laboratory	Zoe Yandle et al
EPI_ISL_2601289	Ireland/D-NVRL-M30IRL54826/2021	2021-05-22	Europe	Ireland	National Virus Reference Laboratory	National Virus Reference Laboratory	Zoe Yandle et al
EPI_ISL_2601392	Ireland/D-NVRL-M30IRL54878/2021	2021-05-22	Europe	Ireland	National Virus Reference Laboratory	National Virus Reference Laboratory	Zoe Yandle et al
EPI_ISL_2601259	Ireland/D-NVRL-M30IRL54920/2021	2021-05-22	Europe	Ireland	National Virus Reference Laboratory	National Virus Reference Laboratory	Zoe Yandle et al
EPI_ISL_2601283	Ireland/D-NVRL-M30IRL54942/2021	2021-05-22	Europe	Ireland	National Virus Reference Laboratory	National Virus Reference Laboratory	Zoe Yandle et al
EPI_ISL_2601271	Ireland/D-NVRL-M30IRL55007/2021	2021-05-22	Europe	Ireland	National Virus Reference Laboratory	National Virus Reference Laboratory	Zoe Yandle et al
EPI_ISL_2601277	Ireland/D-NVRL-M30IRL55028/2021	2021-05-22	Europe	Ireland	National Virus Reference Laboratory	National Virus Reference Laboratory	Zoe Yandle et al
EPI_ISL_2601152	Ireland/D-NVRL-M30IRL55030/2021	2021-05-22	Europe	Ireland	National Virus Reference Laboratory	National Virus Reference Laboratory	Zoe Yandle et al
EPI_ISL_2601155	Ireland/D-NVRL-M30IRL55102/2021	2021-05-22	Europe	Ireland	National Virus Reference Laboratory	National Virus Reference Laboratory	Zoe Yandle et al
EPI_ISL_2601269	Ireland/D-NVRL-M30IRL55199/2021	2021-05-22	Europe	Ireland	National Virus Reference Laboratory	National Virus Reference Laboratory	Zoe Yandle et al
EPI_ISL_2601238	Ireland/D-NVRL-M30IRL55202/2021	2021-05-22	Europe	Ireland	National Virus Reference Laboratory	National Virus Reference Laboratory	Zoe Yandle et al
EPI_ISL_2601248	Ireland/D-NVRL-M30IRL55207/2021	2021-05-22	Europe	Ireland	National Virus Reference Laboratory	National Virus Reference Laboratory	Zoe Yandle et al
EPI_ISL_2601323	Ireland/D-NVRL-M30IRL55240/2021	2021-05-22	Europe	Ireland	National Virus Reference Laboratory	National Virus Reference Laboratory	Zoe Yandle et al
EPI_ISL_2601286	Ireland/D-NVRL-M30IRL55264/2021	2021-05-22	Europe	Ireland	National Virus Reference Laboratory	National Virus Reference Laboratory	Zoe Yandle et al
EPI_ISL_2601163	Ireland/D-NVRL-M30IRL55277/2021	2021-05-22	Europe	Ireland	National Virus Reference Laboratory	National Virus Reference Laboratory	Zoe Yandle et al
EPI_ISL_2601311	Ireland/D-NVRL-M30IRL55278/2021	2021-05-22	Europe	Ireland	National Virus Reference Laboratory	National Virus Reference Laboratory	Zoe Yandle et al
EPI_ISL_2601275	Ireland/D-NVRL-M30IRL55321/2021	2021-05-22	Europe	Ireland	National Virus Reference Laboratory	National Virus Reference Laboratory	Zoe Yandle et al
EPI_ISL_2601305	Ireland/D-NVRL-M30IRL55322/2021	2021-05-22	Europe	Ireland	National Virus Reference Laboratory	National Virus Reference Laboratory	Zoe Yandle et al
EPI_ISL_2601272	Ireland/D-NVRL-M30IRL55384/2021	2021-05-22	Europe	Ireland	National Virus Reference Laboratory	National Virus Reference Laboratory	Zoe Yandle et al
EPI_ISL_2601321	Ireland/D-NVRL-M30IRL55404/2021	2021-05-22	Europe	Ireland	National Virus Reference Laboratory	National Virus Reference Laboratory	Zoe Yandle et al
EPI_ISL_2601176	Ireland/D-NVRL-M30IRL55424/2021	2021-05-22	Europe	Ireland	National Virus Reference Laboratory	National Virus Reference Laboratory	Zoe Yandle et al
EPI_ISL_2601273	Ireland/D-NVRL-M30IRL55510/2021	2021-05-22	Europe	Ireland	National Virus Reference Laboratory	National Virus Reference Laboratory	Zoe Yandle et al
EPI_ISL_2601293	Ireland/D-NVRL-M30IRL55614/2021	2021-05-22	Europe	Ireland	National Virus Reference Laboratory	National Virus Reference Laboratory	Zoe Yandle et al
EPI_ISL_2601164	Ireland/D-NVRL-M30IRL55717/2021	2021-05-22	Europe	Ireland	National Virus Reference Laboratory	National Virus Reference Laboratory	Zoe Yandle et al
EPI_ISL_2601320	Ireland/D-NVRL-M30IRL55762/2021	2021-05-22	Europe	Ireland	National Virus Reference Laboratory	National Virus Reference Laboratory	Zoe Yandle et al
EPI_ISL_2601402	Ireland/D-NVRL-M30IRL55773/2021	2021-05-22	Europe	Ireland	National Virus Reference Laboratory	National Virus Reference Laboratory	Zoe Yandle et al
EPI_ISL_2601266	Ireland/D-NVRL-M30IRL57409/2021	2021-05-22	Europe	Ireland	National Virus Reference Laboratory	National Virus Reference Laboratory	Zoe Yandle et al
EPI_ISL_2601260	Ireland/D-NVRL-M30IRL57425/2021	2021-05-22	Europe	Ireland	National Virus Reference Laboratory	National Virus Reference Laboratory	Zoe Yandle et al
EPI_ISL_2601244	Ireland/D-NVRL-M30IRL57436/2021	2021-05-22	Europe	Ireland	National Virus Reference Laboratory	National Virus Reference Laboratory	Zoe Yandle et al
EPI_ISL_2601255	Ireland/D-NVRL-M30IRL57439/2021	2021-05-22	Europe	Ireland	National Virus Reference Laboratory	National Virus Reference Laboratory	Zoe Yandle et al
EPI_ISL_2601256	Ireland/D-NVRL-M30IRL57572/2021	2021-05-22	Europe	Ireland	National Virus Reference Laboratory	National Virus Reference Laboratory	Zoe Yandle et al
EPI_ISL_2601303	Ireland/D-NVRL-M30IRL57586/2021	2021-05-22	Europe	Ireland	National Virus Reference Laboratory	National Virus Reference Laboratory	Zoe Yandle et al
EPI_ISL_2601280	Ireland/D-NVRL-M30IRL57597/2021	2021-05-22	Europe	Ireland	National Virus Reference Laboratory	National Virus Reference Laboratory	Zoe Yandle et al
EPI_ISL_2601287	Ireland/D-NVRL-M30IRL57655/2021	2021-05-22	Europe	Ireland	National Virus Reference Laboratory	National Virus Reference Laboratory	Zoe Yandle et al
EPI_ISL_2601243	Ireland/D-NVRL-M30IRL57682/2021	2021-05-22	Europe	Ireland	National Virus Reference Laboratory	National Virus Reference Laboratory	Zoe Yandle et al
EPI_ISL_2601265	Ireland/D-NVRL-M30IRL57686/2021	2021-05-22	Europe	Ireland	National Virus Reference Laboratory	National Virus Reference Laboratory	Zoe Yandle et al
EPI_ISL_2601270	Ireland/D-NVRL-M30IRL57698/2021	2021-05-22	Europe	Ireland	National Virus Reference Laboratory	National Virus Reference Laboratory	Zoe Yandle et al
EPI_ISL_2601258	Ireland/D-NVRL-M30IRL57731/2021	2021-05-22	Europe	Ireland	National Virus Reference Laboratory	National Virus Reference Laboratory	Zoe Yandle et al
EPI_ISL_2601239	Ireland/D-NVRL-M30IRL57737/2021	2021-05-22	Europe	Ireland	National Virus Reference Laboratory	National Virus Reference Laboratory	Zoe Yandle et al
EPI_ISL_2601240	Ireland/D-NVRL-M30IRL57761/2021	2021-05-22	Europe	Ireland	National Virus Reference Laboratory	National Virus Reference Laboratory	Zoe Yandle et al
EPI_ISL_2601261	Ireland/D-NVRL-M30IRL57769/2021	2021-05-22	Europe	Ireland	National Virus Reference Laboratory	National Virus Reference Laboratory	Zoe Yandle et al
EPI_ISL_2601241	Ireland/D-NVRL-M30IRL57803/2021	2021-05-22	Europe	Ireland	National Virus Reference Laboratory	National Virus Reference Laboratory	Zoe Yandle et al
EPI_ISL_2601267	Ireland/D-NVRL-M30IRL58009/2021	2021-05-22	Europe	Ireland	National Virus Reference Laboratory	National Virus Reference Laboratory	Zoe Yandle et al
EPI_ISL_2601247	Ireland/D-NVRL-M30IRL58059/2021	2021-05-22	Europe	Ireland	National Virus Reference Laboratory	National Virus Reference Laboratory	Zoe Yandle et al
EPI_ISL_2601278	Ireland/D-NVRL-M30IRL58060/2021	2021-05-22	Europe	Ireland	National Virus Reference Laboratory	National Virus Reference Laboratory	Zoe Yandle et al
EPI_ISL_2601236	Ireland/D-NVRL-M30IRL58629/2021	2021-05-22	Europe	Ireland	National Virus Reference Laboratory	National Virus Reference Laboratory	Zoe Yandle et al
EPI_ISL_2601227	Ireland/D-NVRL-M30IRL60819/2021	2021-05-23	Europe	Ireland	National Virus Reference Laboratory	National Virus Reference Laboratory	Zoe Yandle et al
EPI_ISL_2601232	Ireland/D-NVRL-M30IRL62653/2021	2021-05-23	Europe	Ireland	National Virus Reference Laboratory	National Virus Reference Laboratory	Zoe Yandle et al
EPI_ISL_2710560	Ireland/D-NVRL-M30IRL64520/2021	2021-05-24	Europe	Ireland	National Virus Reference Laboratory	National Virus Reference Laboratory	Zoe Yandle et al
EPI_ISL_2710666	Ireland/D-NVRL-M30IRL65992/2021	2021-05-24	Europe	Ireland	National Virus Reference Laboratory	National Virus Reference Laboratory	Zoe Yandle et al
EPI_ISL_2710698	Ireland/D-NVRL-M30IRL66777/2021	2021-05-24	Europe	Ireland	National Virus Reference Laboratory	National Virus Reference Laboratory	Zoe Yandle et al
EPI_ISL_2710700	Ireland/D-NVRL-M30IRL66826/2021	2021-05-24	Europe	Ireland	National Virus Reference Laboratory	National Virus Reference Laboratory	Zoe Yandle et al
EPI_ISL_2710668	Ireland/D-NVRL-M30IRL67593/2021	2021-05-24	Europe	Ireland	National Virus Reference Laboratory	National Virus Reference Laboratory	Zoe Yandle et al
EPI_ISL_2710671	Ireland/D-NVRL-M30IRL67658/2021	2021-05-24	Europe	Ireland	National Virus Reference Laboratory	National Virus Reference Laboratory	Zoe Yandle et al
EPI_ISL_2710572	Ireland/D-NVRL-M30IRL67706/2021	2021-05-24	Europe	Ireland	National Virus Reference Laboratory	National Virus Reference Laboratory	Zoe Yandle et al
EPI_ISL_2710679	Ireland/D-NVRL-M30IRL67779/2021	2021-05-24	Europe	Ireland	National Virus Reference Laboratory	National Virus Reference Laboratory	Zoe Yandle et al
EPI_ISL_2710670	Ireland/D-NVRL-M30IRL67828/2021	2021-05-24	Europe	Ireland	National Virus Reference Laboratory	National Virus Reference Laboratory	Zoe Yandle et al
EPI_ISL_2710628	Ireland/D-NVRL-M30IRL68528/2021	2021-05-24	Europe	Ireland	National Virus Reference Laboratory	National Virus Reference Laboratory	Zoe Yandle et al
EPI_ISL_2710632	Ireland/D-NVRL-M30IRL68665/2021	2021-05-24	Europe	Ireland	National Virus Reference Laboratory	National Virus Reference Laboratory	Zoe Yandle et al
EPI_ISL_2710554	Ireland/D-NVRL-M30IRL68733/2021	2021-05-24	Europe	Ireland	National Virus Reference Laboratory	National Virus Reference Laboratory	Zoe Yandle et al
EPI_ISL_2710685	Ireland/D-NVRL-M30IRL69253/2021	2021-05-24	Europe	Ireland	National Virus Reference Laboratory	National Virus Reference Laboratory	Zoe Yandle et al
EPI_ISL_2710570	Ireland/D-NVRL-M30IRL69659/2021	2021-05-24	Europe	Ireland	National Virus Reference Laboratory	National Virus Reference Laboratory	Zoe Yandle et al
EPI_ISL_2710576	Ireland/D-NVRL-M30IRL69686/2021	2021-05-24	Europe	Ireland	National Virus Reference Laboratory	National Virus Reference Laboratory	Zoe Yandle et al
EPI_ISL_2710562	Ireland/D-NVRL-M30IRL69710/2021	2021-05-24	Europe	Ireland	National Virus Reference Laboratory	National Virus Reference Laboratory	Zoe Yandle et al
EPI_ISL_2710557	Ireland/D-NVRL-M30IRL69728/2021	2021-05-24	Europe	Ireland	National Virus Reference Laboratory	National Virus Reference Laboratory	Zoe Yandle et al
EPI_ISL_2710693	Ireland/D-NVRL-M30IRL69867/2021	2021-05-24	Europe	Ireland	National Virus Reference Laboratory	National Virus Reference Laboratory	Zoe Yandle et al
EPI_ISL_2710687	Ireland/D-NVRL-M30IRL69892/2021	2021-05-24	Europe	Ireland	National Virus Reference Laboratory	National Virus Reference Laboratory	Zoe Yandle et al
EPI_ISL_2627616	Ireland/D-NVRL-M30IRL72598/2021	2021-05-27	Europe	Ireland	National Virus Reference Laboratory	National Virus Reference Laboratory	Zoe Yandle et al
EPI_ISL_2627665	Ireland/D-NVRL-M30IRL72612/2021	2021-05-27	Europe	Ireland	National Virus Reference Laboratory	National Virus Reference Laboratory	Zoe Yandle et al
EPI_ISL_2601214	Ireland/D-NVRL-M30IRL73804/2021	2021-05-25	Europe	Ireland	National Virus Reference Laboratory	National Virus Reference Laboratory	Zoe Yandle et al
EPI_ISL_2601156	Ireland/D-NVRL-M30IRL73928/2021	2021-05-25	Europe	Ireland	National Virus Reference Laboratory	National Virus Reference Laboratory	Zoe Yandle et al
EPI_ISL_2601209	Ireland/D-NVRL-M30IRL75082/2021	2021-05-25	Europe	Ireland	National Virus Reference Laboratory	National Virus Reference Laboratory	Zoe Yandle et al
EPI_ISL_2601310	Ireland/D-NVRL-M30IRL75083/2021	2021-05-25	Europe	Ireland	National Virus Reference Laboratory	National Virus Reference Laboratory	Zoe Yandle et al
EPI_ISL_2601216	Ireland/D-NVRL-M30IRL75084/2021	2021-05-25	Europe	Ireland	National Virus Reference Laboratory	National Virus Reference Laboratory	Zoe Yandle et al
EPI_ISL_2601218	Ireland/D-NVRL-M30IRL75098/2021	2021-05-25	Europe	Ireland	National Virus Reference Laboratory	National Virus Reference Laboratory	Zoe Yandle et al
EPI_ISL_2601206	Ireland/D-NVRL-M30IRL75127/2021	2021-05-25	Europe	Ireland	National Virus Reference Laboratory	National Virus Reference Laboratory	Zoe Yandle et al
EPI_ISL_2601203	Ireland/D-NVRL-M30IRL75154/2021	2021-05-25	Europe	Ireland	National Virus Reference Laboratory	National Virus Reference Laboratory	Zoe Yandle et al
EPI_ISL_2601191	Ireland/D-NVRL-M30IRL75161/2021	2021-05-25	Europe	Ireland	National Virus Reference Laboratory	National Virus Reference Laboratory	Zoe Yandle et al
EPI_ISL_2601159	Ireland/D-NVRL-M30IRL75352/2021	2021-05-25	Europe	Ireland	National Virus Reference Laboratory	National Virus Reference Laboratory	Zoe Yandle et al
EPI_ISL_2601195	Ireland/D-NVRL-M30IRL75776/2021	2021-05-25	Europe	Ireland	National Virus Reference Laboratory	National Virus Reference Laboratory	Zoe Yandle et al
EPI_ISL_2627724	Ireland/D-NVRL-M30IRL76610/2021	2021-05-27	Europe	Ireland	National Virus Reference Laboratory	National Virus Reference Laboratory	Zoe Yandle et al
EPI_ISL_2601210	Ireland/D-NVRL-M30IRL77225/2021	2021-05-25	Europe	Ireland	National Virus Reference Laboratory	National Virus Reference Laboratory	Zoe Yandle et al
EPI_ISL_2601211	Ireland/D-NVRL-M30IRL78403/2021	2021-05-25	Europe	Ireland	National Virus Reference Laboratory	National Virus Reference Laboratory	Zoe Yandle et al
EPI_ISL_2601224	Ireland/D-NVRL-M30IRL78406/2021	2021-05-25	Europe	Ireland	National Virus Reference Laboratory	National Virus Reference Laboratory	Zoe Yandle et al
EPI_ISL_2601207	Ireland/D-NVRL-M30IRL78564/2021	2021-05-25	Europe	Ireland	National Virus Reference Laboratory	National Virus Reference Laboratory	Zoe Yandle et al
EPI_ISL_2601200	Ireland/D-NVRL-M30IRL78796/2021	2021-05-25	Europe	Ireland	National Virus Reference Laboratory	National Virus Reference Laboratory	Zoe Yandle et al
EPI_ISL_2627667	Ireland/D-NVRL-M30IRL82482/2021	2021-05-26	Europe	Ireland	National Virus Reference Laboratory	National Virus Reference Laboratory	Zoe Yandle et al
EPI_ISL_2627639	Ireland/D-NVRL-M30IRL82634/2021	2021-05-26	Europe	Ireland	National Virus Reference Laboratory	National Virus Reference Laboratory	Zoe Yandle et al
EPI_ISL_2627633	Ireland/D-NVRL-M30IRL82715/2021	2021-05-26	Europe	Ireland	National Virus Reference Laboratory	National Virus Reference Laboratory	Zoe Yandle et al
EPI_ISL_2627662	Ireland/D-NVRL-M30IRL83510/2021	2021-05-26	Europe	Ireland	National Virus Reference Laboratory	National Virus Reference Laboratory	Zoe Yandle et al
EPI_ISL_2627660	Ireland/D-NVRL-M30IRL83657/2021	2021-05-26	Europe	Ireland	National Virus Reference Laboratory	National Virus Reference Laboratory	Zoe Yandle et al
EPI_ISL_2627657	Ireland/D-NVRL-M30IRL83858/2021	2021-05-26	Europe	Ireland	National Virus Reference Laboratory	National Virus Reference Laboratory	Zoe Yandle et al
EPI_ISL_2627686	Ireland/D-NVRL-M30IRL84324/2021	2021-05-26	Europe	Ireland	National Virus Reference Laboratory	National Virus Reference Laboratory	Zoe Yandle et al
EPI_ISL_2627624	Ireland/D-NVRL-M30IRL86308/2021	2021-05-27	Europe	Ireland	National Virus Reference Laboratory	National Virus Reference Laboratory	Zoe Yandle et al
EPI_ISL_2627652	Ireland/D-NVRL-M30IRL86332/2021	2021-05-27	Europe	Ireland	National Virus Reference Laboratory	National Virus Reference Laboratory	Zoe Yandle et al
EPI_ISL_2627618	Ireland/D-NVRL-M30IRL86387/2021	2021-05-27	Europe	Ireland	National Virus Reference Laboratory	National Virus Reference Laboratory	Zoe Yandle et al
EPI_ISL_2627709	Ireland/D-NVRL-M30IRL88264/2021	2021-05-27	Europe	Ireland	National Virus Reference Laboratory	National Virus Reference Laboratory	Zoe Yandle et al
EPI_ISL_2612846	Ireland/D-NVRL-M30IRL88531/2021	2021-05-27	Europe	Ireland	National Virus Reference Laboratory	National Virus Reference Laboratory	Zoe Yandle et al
EPI_ISL_2627677	Ireland/D-NVRL-M30IRL88534/2021	2021-05-27	Europe	Ireland	National Virus Reference Laboratory	National Virus Reference Laboratory	Zoe Yandle et al
EPI_ISL_2627628	Ireland/D-NVRL-M30IRL89189/2021	2021-05-27	Europe	Ireland	National Virus Reference Laboratory	National Virus Reference Laboratory	Zoe Yandle et al
EPI_ISL_2933818	Ireland/D-NVRL-M30IRL89332/2021	2021-05-28	Europe	Ireland	National Virus Reference Laboratory	National Virus Reference Laboratory	Zoe Yandle et al
EPI_ISL_2627721	Ireland/D-NVRL-M30IRL89863/2021	2021-05-27	Europe	Ireland	National Virus Reference Laboratory	National Virus Reference Laboratory	Zoe Yandle et al
EPI_ISL_2627641	Ireland/D-NVRL-M30IRL90845/2021	2021-05-27	Europe	Ireland	National Virus Reference Laboratory	National Virus Reference Laboratory	Zoe Yandle et al
EPI_ISL_2627644	Ireland/D-NVRL-M30IRL91594/2021	2021-05-27	Europe	Ireland	National Virus Reference Laboratory	National Virus Reference Laboratory	Zoe Yandle et al
EPI_ISL_2627723	Ireland/D-NVRL-M30IRL91757/2021	2021-05-27	Europe	Ireland	National Virus Reference Laboratory	National Virus Reference Laboratory	Zoe Yandle et al
EPI_ISL_2627632	Ireland/D-NVRL-M30IRL91798/2021	2021-05-27	Europe	Ireland	National Virus Reference Laboratory	National Virus Reference Laboratory	Zoe Yandle et al
EPI_ISL_2627672	Ireland/D-NVRL-M30IRL91808/2021	2021-05-27	Europe	Ireland	National Virus Reference Laboratory	National Virus Reference Laboratory	Zoe Yandle et al
EPI_ISL_2627649	Ireland/D-NVRL-M30IRL92162/2021	2021-05-27	Europe	Ireland	National Virus Reference Laboratory	National Virus Reference Laboratory	Zoe Yandle et al
EPI_ISL_2627642	Ireland/D-NVRL-M30IRL92175/2021	2021-05-27	Europe	Ireland	National Virus Reference Laboratory	National Virus Reference Laboratory	Zoe Yandle et al
EPI_ISL_2627604	Ireland/D-NVRL-M30IRL92185/2021	2021-05-27	Europe	Ireland	National Virus Reference Laboratory	National Virus Reference Laboratory	Zoe Yandle et al
EPI_ISL_2627620	Ireland/D-NVRL-M30IRL92196/2021	2021-05-27	Europe	Ireland	National Virus Reference Laboratory	National Virus Reference Laboratory	Zoe Yandle et al
EPI_ISL_2627659	Ireland/D-NVRL-M30IRL92243/2021	2021-05-27	Europe	Ireland	National Virus Reference Laboratory	National Virus Reference Laboratory	Zoe Yandle et al
EPI_ISL_2627591	Ireland/D-NVRL-M30IRL92249/2021	2021-05-27	Europe	Ireland	National Virus Reference Laboratory	National Virus Reference Laboratory	Zoe Yandle et al
EPI_ISL_2612847	Ireland/D-NVRL-M30IRL92526/2021	2021-05-27	Europe	Ireland	National Virus Reference Laboratory	National Virus Reference Laboratory	Zoe Yandle et al
EPI_ISL_2627733	Ireland/D-NVRL-M30IRL92891/2021	2021-05-27	Europe	Ireland	National Virus Reference Laboratory	National Virus Reference Laboratory	Zoe Yandle et al
EPI_ISL_2933876	Ireland/D-NVRL-M30IRL93132/2021	2021-05-28	Europe	Ireland	National Virus Reference Laboratory	National Virus Reference Laboratory	Zoe Yandle et al
EPI_ISL_2627727	Ireland/D-NVRL-M30IRL93526/2021	2021-05-27	Europe	Ireland	National Virus Reference Laboratory	National Virus Reference Laboratory	Zoe Yandle et al
EPI_ISL_2627726	Ireland/D-NVRL-M30IRL93588/2021	2021-05-27	Europe	Ireland	National Virus Reference Laboratory	National Virus Reference Laboratory	Zoe Yandle et al
EPI_ISL_2627725	Ireland/D-NVRL-M30IRL93602/2021	2021-05-27	Europe	Ireland	National Virus Reference Laboratory	National Virus Reference Laboratory	Zoe Yandle et al
EPI_ISL_2627729	Ireland/D-NVRL-M30IRL94170/2021	2021-05-27	Europe	Ireland	National Virus Reference Laboratory	National Virus Reference Laboratory	Zoe Yandle et al
EPI_ISL_2627731	Ireland/D-NVRL-M30IRL94198/2021	2021-05-27	Europe	Ireland	National Virus Reference Laboratory	National Virus Reference Laboratory	Zoe Yandle et al
EPI_ISL_2627734	Ireland/D-NVRL-M30IRL94479/2021	2021-05-27	Europe	Ireland	National Virus Reference Laboratory	National Virus Reference Laboratory	Zoe Yandle et al
EPI_ISL_2627663	Ireland/D-NVRL-M30IRL94687/2021	2021-05-27	Europe	Ireland	National Virus Reference Laboratory	National Virus Reference Laboratory	Zoe Yandle et al
EPI_ISL_2933885	Ireland/D-NVRL-M30IRL95046/2021	2021-05-28	Europe	Ireland	National Virus Reference Laboratory	National Virus Reference Laboratory	Zoe Yandle et al
EPI_ISL_2933838	Ireland/D-NVRL-M30IRL95378/2021	2021-05-28	Europe	Ireland	National Virus Reference Laboratory	National Virus Reference Laboratory	Zoe Yandle et al
EPI_ISL_2932247	Ireland/D-NVRL-M30IRL95650/2021	2021-05-28	Europe	Ireland	National Virus Reference Laboratory	National Virus Reference Laboratory	Zoe Yandle et al
EPI_ISL_2933854	Ireland/D-NVRL-M30IRL95748/2021	2021-05-28	Europe	Ireland	National Virus Reference Laboratory	National Virus Reference Laboratory	Zoe Yandle et al
EPI_ISL_2933880	Ireland/D-NVRL-M30IRL95775/2021	2021-05-28	Europe	Ireland	National Virus Reference Laboratory	National Virus Reference Laboratory	Zoe Yandle et al
EPI_ISL_2933873	Ireland/D-NVRL-M30IRL95784/2021	2021-05-28	Europe	Ireland	National Virus Reference Laboratory	National Virus Reference Laboratory	Zoe Yandle et al
EPI_ISL_2710569	Ireland/D-NVRL-M30IRL96089/2021	2021-05-28	Europe	Ireland	National Virus Reference Laboratory	National Virus Reference Laboratory	Zoe Yandle et al
EPI_ISL_2933840	Ireland/D-NVRL-M30IRL96186/2021	2021-05-28	Europe	Ireland	National Virus Reference Laboratory	National Virus Reference Laboratory	Zoe Yandle et al
EPI_ISL_2933857	Ireland/D-NVRL-M30IRL96532/2021	2021-05-28	Europe	Ireland	National Virus Reference Laboratory	National Virus Reference Laboratory	Zoe Yandle et al
EPI_ISL_2933824	Ireland/D-NVRL-M30IRL96951/2021	2021-05-28	Europe	Ireland	National Virus Reference Laboratory	National Virus Reference Laboratory	Zoe Yandle et al
EPI_ISL_2933842	Ireland/D-NVRL-M30IRL97017/2021	2021-05-28	Europe	Ireland	National Virus Reference Laboratory	National Virus Reference Laboratory	Zoe Yandle et al
EPI_ISL_2933875	Ireland/D-NVRL-M30IRL97137/2021	2021-05-28	Europe	Ireland	National Virus Reference Laboratory	National Virus Reference Laboratory	Zoe Yandle et al
EPI_ISL_2933859	Ireland/D-NVRL-M30IRL97509/2021	2021-05-28	Europe	Ireland	National Virus Reference Laboratory	National Virus Reference Laboratory	Zoe Yandle et al
EPI_ISL_2627692	Ireland/D-NVRL-M31IRL02220/2021	2021-05-29	Europe	Ireland	National Virus Reference Laboratory	National Virus Reference Laboratory	Zoe Yandle et al
EPI_ISL_2612887	Ireland/D-NVRL-M31IRL02445/2021	2021-05-29	Europe	Ireland	National Virus Reference Laboratory	National Virus Reference Laboratory	Zoe Yandle et al
EPI_ISL_2710789	Ireland/D-NVRL-M31IRL02554/2021	2021-05-29	Europe	Ireland	National Virus Reference Laboratory	National Virus Reference Laboratory	Zoe Yandle et al
EPI_ISL_2612880	Ireland/D-NVRL-M31IRL02786/2021	2021-05-29	Europe	Ireland	National Virus Reference Laboratory	National Virus Reference Laboratory	Zoe Yandle et al
EPI_ISL_2627714	Ireland/D-NVRL-M31IRL02839/2021	2021-05-29	Europe	Ireland	National Virus Reference Laboratory	National Virus Reference Laboratory	Zoe Yandle et al
EPI_ISL_2933866	Ireland/D-NVRL-M31IRL02848/2021	2021-05-29	Europe	Ireland	National Virus Reference Laboratory	National Virus Reference Laboratory	Zoe Yandle et al
EPI_ISL_2627718	Ireland/D-NVRL-M31IRL03040/2021	2021-05-29	Europe	Ireland	National Virus Reference Laboratory	National Virus Reference Laboratory	Zoe Yandle et al
EPI_ISL_2932239	Ireland/D-NVRL-M31IRL03045/2021	2021-05-29	Europe	Ireland	National Virus Reference Laboratory	National Virus Reference Laboratory	Zoe Yandle et al
EPI_ISL_2627732	Ireland/D-NVRL-M31IRL05190/2021	2021-05-29	Europe	Ireland	National Virus Reference Laboratory	National Virus Reference Laboratory	Zoe Yandle et al
EPI_ISL_2627735	Ireland/D-NVRL-M31IRL05202/2021	2021-05-29	Europe	Ireland	National Virus Reference Laboratory	National Virus Reference Laboratory	Zoe Yandle et al
EPI_ISL_2627736	Ireland/D-NVRL-M31IRL05754/2021	2021-05-29	Europe	Ireland	National Virus Reference Laboratory	National Virus Reference Laboratory	Zoe Yandle et al
EPI_ISL_2627600	Ireland/D-NVRL-M31IRL12622/2021	2021-05-31	Europe	Ireland	National Virus Reference Laboratory	National Virus Reference Laboratory	Zoe Yandle et al
EPI_ISL_2612890	Ireland/D-NVRL-M31IRL13306/2021	2021-05-31	Europe	Ireland	National Virus Reference Laboratory	National Virus Reference Laboratory	Zoe Yandle et al
EPI_ISL_2627587	Ireland/D-NVRL-M31IRL16100/2021	2021-05-31	Europe	Ireland	National Virus Reference Laboratory	National Virus Reference Laboratory	Zoe Yandle et al
EPI_ISL_2612889	Ireland/D-NVRL-M31IRL16146/2021	2021-05-31	Europe	Ireland	National Virus Reference Laboratory	National Virus Reference Laboratory	Zoe Yandle et al
EPI_ISL_2612881	Ireland/D-NVRL-M31IRL16540/2021	2021-05-31	Europe	Ireland	National Virus Reference Laboratory	National Virus Reference Laboratory	Zoe Yandle et al
EPI_ISL_2612892	Ireland/D-NVRL-M31IRL16576/2021	2021-05-31	Europe	Ireland	National Virus Reference Laboratory	National Virus Reference Laboratory	Zoe Yandle et al
EPI_ISL_2649597	Ireland/D-NVRL-M31IRL22012/2021	2021-06-01	Europe	Ireland	National Virus Reference Laboratory	National Virus Reference Laboratory	Zoe Yandle et al
EPI_ISL_2649712	Ireland/D-NVRL-M31IRL22039/2021	2021-06-01	Europe	Ireland	National Virus Reference Laboratory	National Virus Reference Laboratory	Zoe Yandle et al
EPI_ISL_2649593	Ireland/D-NVRL-M31IRL22155/2021	2021-06-01	Europe	Ireland	National Virus Reference Laboratory	National Virus Reference Laboratory	Zoe Yandle et al
EPI_ISL_2649708	Ireland/D-NVRL-M31IRL22157/2021	2021-06-01	Europe	Ireland	National Virus Reference Laboratory	National Virus Reference Laboratory	Zoe Yandle et al
EPI_ISL_2649594	Ireland/D-NVRL-M31IRL22170/2021	2021-06-01	Europe	Ireland	National Virus Reference Laboratory	National Virus Reference Laboratory	Zoe Yandle et al
EPI_ISL_2789414	Ireland/D-NVRL-M31IRL22915/2021	2021-05-31	Europe	Ireland	National Virus Reference Laboratory	National Virus Reference Laboratory	Zoe Yandle et al
EPI_ISL_2649711	Ireland/D-NVRL-M31IRL23408/2021	2021-06-01	Europe	Ireland	National Virus Reference Laboratory	National Virus Reference Laboratory	Zoe Yandle et al
EPI_ISL_2649652	Ireland/D-NVRL-M31IRL23510/2021	2021-06-01	Europe	Ireland	National Virus Reference Laboratory	National Virus Reference Laboratory	Zoe Yandle et al
EPI_ISL_2710624	Ireland/D-NVRL-M31IRL23768/2021	2021-06-01	Europe	Ireland	National Virus Reference Laboratory	National Virus Reference Laboratory	Zoe Yandle et al
EPI_ISL_2789396	Ireland/D-NVRL-M31IRL23912/2021	2021-06-01	Europe	Ireland	National Virus Reference Laboratory	National Virus Reference Laboratory	Zoe Yandle et al
EPI_ISL_2649599	Ireland/D-NVRL-M31IRL24278/2021	2021-06-01	Europe	Ireland	National Virus Reference Laboratory	National Virus Reference Laboratory	Zoe Yandle et al
EPI_ISL_2789402	Ireland/D-NVRL-M31IRL25093/2021	2021-06-01	Europe	Ireland	National Virus Reference Laboratory	National Virus Reference Laboratory	Zoe Yandle et al
EPI_ISL_2710619	Ireland/D-NVRL-M31IRL25155/2021	2021-06-01	Europe	Ireland	National Virus Reference Laboratory	National Virus Reference Laboratory	Zoe Yandle et al
EPI_ISL_3011187	Ireland/D-NVRL-M31IRL29693/2021	2021-06-02	Europe	Ireland	National Virus Reference Laboratory	National Virus Reference Laboratory	Zoe Yandle et al
EPI_ISL_2649600	Ireland/D-NVRL-M31IRL37699/2021	2021-06-06	Europe	Ireland	National Virus Reference Laboratory	National Virus Reference Laboratory	Zoe Yandle et al
EPI_ISL_2649609	Ireland/D-NVRL-M31IRL37756/2021	2021-06-06	Europe	Ireland	National Virus Reference Laboratory	National Virus Reference Laboratory	Zoe Yandle et al
EPI_ISL_2649674	Ireland/D-NVRL-M31IRL38408/2021	2021-06-06	Europe	Ireland	National Virus Reference Laboratory	National Virus Reference Laboratory	Zoe Yandle et al
EPI_ISL_2649672	Ireland/D-NVRL-M31IRL38550/2021	2021-06-06	Europe	Ireland	National Virus Reference Laboratory	National Virus Reference Laboratory	Zoe Yandle et al
EPI_ISL_2649616	Ireland/D-NVRL-M31IRL52858/2021	2021-06-06	Europe	Ireland	National Virus Reference Laboratory	National Virus Reference Laboratory	Zoe Yandle et al
EPI_ISL_2649583	Ireland/D-NVRL-M31IRL55840/2021	2021-06-07	Europe	Ireland	National Virus Reference Laboratory	National Virus Reference Laboratory	Zoe Yandle et al
EPI_ISL_2649576	Ireland/D-NVRL-M31IRL55872/2021	2021-06-07	Europe	Ireland	National Virus Reference Laboratory	National Virus Reference Laboratory	Zoe Yandle et al
EPI_ISL_3011318	Ireland/D-NVRL-M31IRL57187/2021	2021-06-08	Europe	Ireland	National Virus Reference Laboratory	National Virus Reference Laboratory	Zoe Yandle et al
EPI_ISL_2932202	Ireland/D-NVRL-M31IRL57188/2021	2021-06-08	Europe	Ireland	National Virus Reference Laboratory	National Virus Reference Laboratory	Zoe Yandle et al
EPI_ISL_2932205	Ireland/D-NVRL-M31IRL58006/2021	2021-06-08	Europe	Ireland	National Virus Reference Laboratory	National Virus Reference Laboratory	Zoe Yandle et al
EPI_ISL_2862279	Ireland/D-NVRL-M31IRL61435/2021	2021-06-09	Europe	Ireland	National Virus Reference Laboratory	National Virus Reference Laboratory	Zoe Yandle et al
EPI_ISL_2789567	Ireland/D-NVRL-M31IRL70234/2021	2021-06-12	Europe	Ireland	National Virus Reference Laboratory	National Virus Reference Laboratory	Zoe Yandle et al
EPI_ISL_2932200	Ireland/D-NVRL-M31IRL72076/2021	2021-06-10	Europe	Ireland	National Virus Reference Laboratory	National Virus Reference Laboratory	Zoe Yandle et al
EPI_ISL_2789623	Ireland/D-NVRL-M31IRL75295/2021	2021-06-11	Europe	Ireland	National Virus Reference Laboratory	National Virus Reference Laboratory	Zoe Yandle et al
EPI_ISL_2968211	Ireland/D-NVRL-M31IRL75299/2021	2021-06-11	Europe	Ireland	National Virus Reference Laboratory	National Virus Reference Laboratory	Zoe Yandle et al
EPI_ISL_2789620	Ireland/D-NVRL-M31IRL75422/2021	2021-06-11	Europe	Ireland	National Virus Reference Laboratory	National Virus Reference Laboratory	Zoe Yandle et al
EPI_ISL_2789625	Ireland/D-NVRL-M31IRL75581/2021	2021-06-11	Europe	Ireland	National Virus Reference Laboratory	National Virus Reference Laboratory	Zoe Yandle et al
EPI_ISL_2789575	Ireland/D-NVRL-M31IRL78633/2021	2021-06-12	Europe	Ireland	National Virus Reference Laboratory	National Virus Reference Laboratory	Zoe Yandle et al
EPI_ISL_2862151	Ireland/D-NVRL-M31IRL80405/2021	2021-06-13	Europe	Ireland	National Virus Reference Laboratory	National Virus Reference Laboratory	Zoe Yandle et al
EPI_ISL_2862156	Ireland/D-NVRL-M31IRL80620/2021	2021-06-13	Europe	Ireland	National Virus Reference Laboratory	National Virus Reference Laboratory	Zoe Yandle et al
EPI_ISL_2862148	Ireland/D-NVRL-M31IRL81885/2021	2021-06-13	Europe	Ireland	National Virus Reference Laboratory	National Virus Reference Laboratory	Zoe Yandle et al
EPI_ISL_2862408	Ireland/D-NVRL-M31IRL93506/2021	2021-06-16	Europe	Ireland	National Virus Reference Laboratory	National Virus Reference Laboratory	Zoe Yandle et al
EPI_ISL_2862426	Ireland/D-NVRL-M31IRL93512/2021	2021-06-16	Europe	Ireland	National Virus Reference Laboratory	National Virus Reference Laboratory	Zoe Yandle et al
EPI_ISL_2862417	Ireland/D-NVRL-M31IRL93529/2021	2021-06-16	Europe	Ireland	National Virus Reference Laboratory	National Virus Reference Laboratory	Zoe Yandle et al
EPI_ISL_3011214	Ireland/D-NVRL-M31IRL93536/2021	2021-06-16	Europe	Ireland	National Virus Reference Laboratory	National Virus Reference Laboratory	Zoe Yandle et al
EPI_ISL_3011217	Ireland/D-NVRL-M31IRL93565/2021	2021-06-16	Europe	Ireland	National Virus Reference Laboratory	National Virus Reference Laboratory	Zoe Yandle et al
EPI_ISL_2862409	Ireland/D-NVRL-M31IRL93602/2021	2021-06-16	Europe	Ireland	National Virus Reference Laboratory	National Virus Reference Laboratory	Zoe Yandle et al
EPI_ISL_2862220	Ireland/D-NVRL-M31IRL93631/2021	2021-06-16	Europe	Ireland	National Virus Reference Laboratory	National Virus Reference Laboratory	Zoe Yandle et al
EPI_ISL_3011216	Ireland/D-NVRL-M31IRL93667/2021	2021-06-16	Europe	Ireland	National Virus Reference Laboratory	National Virus Reference Laboratory	Zoe Yandle et al
EPI_ISL_2862424	Ireland/D-NVRL-M31IRL93747/2021	2021-06-16	Europe	Ireland	National Virus Reference Laboratory	National Virus Reference Laboratory	Zoe Yandle et al
EPI_ISL_2862413	Ireland/D-NVRL-M31IRL93801/2021	2021-06-16	Europe	Ireland	National Virus Reference Laboratory	National Virus Reference Laboratory	Zoe Yandle et al
EPI_ISL_3011244	Ireland/D-NVRL-M31IRL97345/2021	2021-06-17	Europe	Ireland	National Virus Reference Laboratory	National Virus Reference Laboratory	Zoe Yandle et al
EPI_ISL_3011308	Ireland/D-NVRL-M32IRL03510/2021	2021-06-19	Europe	Ireland	National Virus Reference Laboratory	National Virus Reference Laboratory	Zoe Yandle et al
EPI_ISL_3011306	Ireland/D-NVRL-M32IRL03531/2021	2021-06-19	Europe	Ireland	National Virus Reference Laboratory	National Virus Reference Laboratory	Zoe Yandle et al
EPI_ISL_2932098	Ireland/D-NVRL-M32IRL05917/2021	2021-06-18	Europe	Ireland	National Virus Reference Laboratory	National Virus Reference Laboratory	Zoe Yandle et al
EPI_ISL_2932103	Ireland/D-NVRL-M32IRL05922/2021	2021-06-18	Europe	Ireland	National Virus Reference Laboratory	National Virus Reference Laboratory	Zoe Yandle et al
EPI_ISL_3011324	Ireland/D-NVRL-M32IRL06089/2021	2021-06-19	Europe	Ireland	National Virus Reference Laboratory	National Virus Reference Laboratory	Zoe Yandle et al
EPI_ISL_3011327	Ireland/D-NVRL-M32IRL06094/2021	2021-06-19	Europe	Ireland	National Virus Reference Laboratory	National Virus Reference Laboratory	Zoe Yandle et al
EPI_ISL_2932169	Ireland/D-NVRL-M32IRL06148/2021	2021-06-18	Europe	Ireland	National Virus Reference Laboratory	National Virus Reference Laboratory	Zoe Yandle et al
EPI_ISL_2932115	Ireland/D-NVRL-M32IRL06165/2021	2021-06-18	Europe	Ireland	National Virus Reference Laboratory	National Virus Reference Laboratory	Zoe Yandle et al
EPI_ISL_2893180	Ireland/D-NVRL-M32IRL06345/2021	2021-06-19	Europe	Ireland	National Virus Reference Laboratory	National Virus Reference Laboratory	Zoe Yandle et al
EPI_ISL_2932154	Ireland/D-NVRL-M32IRL06473/2021	2021-06-18	Europe	Ireland	National Virus Reference Laboratory	National Virus Reference Laboratory	Zoe Yandle et al
EPI_ISL_2932149	Ireland/D-NVRL-M32IRL06614/2021	2021-06-18	Europe	Ireland	National Virus Reference Laboratory	National Virus Reference Laboratory	Zoe Yandle et al
EPI_ISL_2932163	Ireland/D-NVRL-M32IRL06616/2021	2021-06-18	Europe	Ireland	National Virus Reference Laboratory	National Virus Reference Laboratory	Zoe Yandle et al
EPI_ISL_2968127	Ireland/D-NVRL-M32IRL09256/2021	2021-06-19	Europe	Ireland	National Virus Reference Laboratory	National Virus Reference Laboratory	Zoe Yandle et al
EPI_ISL_3011305	Ireland/D-NVRL-M32IRL09259/2021	2021-06-19	Europe	Ireland	National Virus Reference Laboratory	National Virus Reference Laboratory	Zoe Yandle et al
EPI_ISL_2893187	Ireland/D-NVRL-M32IRL09417/2021	2021-06-21	Europe	Ireland	National Virus Reference Laboratory	National Virus Reference Laboratory	Zoe Yandle et al
EPI_ISL_2893188	Ireland/D-NVRL-M32IRL10565/2021	2021-06-19	Europe	Ireland	National Virus Reference Laboratory	National Virus Reference Laboratory	Zoe Yandle et al
EPI_ISL_2862205	Ireland/D-NVRL-M32IRL11012/2021	2021-06-19	Europe	Ireland	National Virus Reference Laboratory	National Virus Reference Laboratory	Zoe Yandle et al
EPI_ISL_2862190	Ireland/D-NVRL-M32IRL11308/2021	2021-06-19	Europe	Ireland	National Virus Reference Laboratory	National Virus Reference Laboratory	Zoe Yandle et al
EPI_ISL_2862203	Ireland/D-NVRL-M32IRL11531/2021	2021-06-19	Europe	Ireland	National Virus Reference Laboratory	National Virus Reference Laboratory	Zoe Yandle et al
EPI_ISL_3011321	Ireland/D-NVRL-M32IRL11574/2021	2021-06-19	Europe	Ireland	National Virus Reference Laboratory	National Virus Reference Laboratory	Zoe Yandle et al
EPI_ISL_2862206	Ireland/D-NVRL-M32IRL11707/2021	2021-06-19	Europe	Ireland	National Virus Reference Laboratory	National Virus Reference Laboratory	Zoe Yandle et al
EPI_ISL_3011331	Ireland/D-NVRL-M32IRL11719/2021	2021-06-19	Europe	Ireland	National Virus Reference Laboratory	National Virus Reference Laboratory	Zoe Yandle et al
EPI_ISL_2862202	Ireland/D-NVRL-M32IRL11726/2021	2021-06-19	Europe	Ireland	National Virus Reference Laboratory	National Virus Reference Laboratory	Zoe Yandle et al
EPI_ISL_2893138	Ireland/D-NVRL-M32IRL15571/2021	2021-06-21	Europe	Ireland	National Virus Reference Laboratory	National Virus Reference Laboratory	Zoe Yandle et al
EPI_ISL_2893139	Ireland/D-NVRL-M32IRL15596/2021	2021-06-21	Europe	Ireland	National Virus Reference Laboratory	National Virus Reference Laboratory	Zoe Yandle et al
EPI_ISL_2893136	Ireland/D-NVRL-M32IRL15604/2021	2021-06-21	Europe	Ireland	National Virus Reference Laboratory	National Virus Reference Laboratory	Zoe Yandle et al
EPI_ISL_2968132	Ireland/D-NVRL-M32IRL15717/2021	2021-06-21	Europe	Ireland	National Virus Reference Laboratory	National Virus Reference Laboratory	Zoe Yandle et al
EPI_ISL_2893135	Ireland/D-NVRL-M32IRL15721/2021	2021-06-21	Europe	Ireland	National Virus Reference Laboratory	National Virus Reference Laboratory	Zoe Yandle et al
EPI_ISL_2968133	Ireland/D-NVRL-M32IRL15733/2021	2021-06-21	Europe	Ireland	National Virus Reference Laboratory	National Virus Reference Laboratory	Zoe Yandle et al
EPI_ISL_2789653	Ireland/D-NVRL-M32IRL15784/2021	2021-06-21	Europe	Ireland	National Virus Reference Laboratory	National Virus Reference Laboratory	Zoe Yandle et al
EPI_ISL_2893202	Ireland/D-NVRL-M32IRL15792/2021	2021-06-21	Europe	Ireland	National Virus Reference Laboratory	National Virus Reference Laboratory	Zoe Yandle et al
EPI_ISL_2893143	Ireland/D-NVRL-M32IRL15826/2021	2021-06-21	Europe	Ireland	National Virus Reference Laboratory	National Virus Reference Laboratory	Zoe Yandle et al
EPI_ISL_2789662	Ireland/D-NVRL-M32IRL15866/2021	2021-06-21	Europe	Ireland	National Virus Reference Laboratory	National Virus Reference Laboratory	Zoe Yandle et al
EPI_ISL_3011440	Ireland/D-NVRL-M32IRL17979/2021	2021-06-22	Europe	Ireland	National Virus Reference Laboratory	National Virus Reference Laboratory	Zoe Yandle et al
EPI_ISL_3011451	Ireland/D-NVRL-M32IRL22387/2021	2021-06-23	Europe	Ireland	National Virus Reference Laboratory	National Virus Reference Laboratory	Zoe Yandle et al
EPI_ISL_2984388	Ireland/D-NVRL-M32IRL22499/2021	2021-06-23	Europe	Ireland	National Virus Reference Laboratory	National Virus Reference Laboratory	Zoe Yandle et al
EPI_ISL_2984378	Ireland/D-NVRL-M32IRL22669/2021	2021-06-23	Europe	Ireland	National Virus Reference Laboratory	National Virus Reference Laboratory	Zoe Yandle et al
EPI_ISL_3030774	Ireland/D-NVRL-M32IRL22814/2021	2021-06-23	Europe	Ireland	National Virus Reference Laboratory	National Virus Reference Laboratory	Zoe Yandle et al
EPI_ISL_2984422	Ireland/D-NVRL-M32IRL23227/2021	2021-06-23	Europe	Ireland	National Virus Reference Laboratory	National Virus Reference Laboratory	Zoe Yandle et al
EPI_ISL_2984402	Ireland/D-NVRL-M32IRL23231/2021	2021-06-23	Europe	Ireland	National Virus Reference Laboratory	National Virus Reference Laboratory	Zoe Yandle et al
EPI_ISL_3030783	Ireland/D-NVRL-M32IRL23301/2021	2021-06-23	Europe	Ireland	National Virus Reference Laboratory	National Virus Reference Laboratory	Zoe Yandle et al
EPI_ISL_2984366	Ireland/D-NVRL-M32IRL26557/2021	2021-06-24	Europe	Ireland	National Virus Reference Laboratory	National Virus Reference Laboratory	Zoe Yandle et al
EPI_ISL_2984386	Ireland/D-NVRL-M32IRL26600/2021	2021-06-24	Europe	Ireland	National Virus Reference Laboratory	National Virus Reference Laboratory	Zoe Yandle et al
EPI_ISL_2984390	Ireland/D-NVRL-M32IRL26778/2021	2021-06-24	Europe	Ireland	National Virus Reference Laboratory	National Virus Reference Laboratory	Zoe Yandle et al
EPI_ISL_2984395	Ireland/D-NVRL-M32IRL26779/2021	2021-06-24	Europe	Ireland	National Virus Reference Laboratory	National Virus Reference Laboratory	Zoe Yandle et al
EPI_ISL_2984382	Ireland/D-NVRL-M32IRL26782/2021	2021-06-24	Europe	Ireland	National Virus Reference Laboratory	National Virus Reference Laboratory	Zoe Yandle et al
EPI_ISL_2984404	Ireland/D-NVRL-M32IRL26863/2021	2021-06-24	Europe	Ireland	National Virus Reference Laboratory	National Virus Reference Laboratory	Zoe Yandle et al
EPI_ISL_3030778	Ireland/D-NVRL-M32IRL26870/2021	2021-06-24	Europe	Ireland	National Virus Reference Laboratory	National Virus Reference Laboratory	Zoe Yandle et al
EPI_ISL_2984396	Ireland/D-NVRL-M32IRL26919/2021	2021-06-24	Europe	Ireland	National Virus Reference Laboratory	National Virus Reference Laboratory	Zoe Yandle et al
EPI_ISL_2984411	Ireland/D-NVRL-M32IRL26929/2021	2021-06-24	Europe	Ireland	National Virus Reference Laboratory	National Virus Reference Laboratory	Zoe Yandle et al
EPI_ISL_2984364	Ireland/D-NVRL-M32IRL26987/2021	2021-06-24	Europe	Ireland	National Virus Reference Laboratory	National Virus Reference Laboratory	Zoe Yandle et al
EPI_ISL_2984391	Ireland/D-NVRL-M32IRL27030/2021	2021-06-24	Europe	Ireland	National Virus Reference Laboratory	National Virus Reference Laboratory	Zoe Yandle et al
EPI_ISL_2984415	Ireland/D-NVRL-M32IRL27056/2021	2021-06-24	Europe	Ireland	National Virus Reference Laboratory	National Virus Reference Laboratory	Zoe Yandle et al
EPI_ISL_2984367	Ireland/D-NVRL-M32IRL27064/2021	2021-06-24	Europe	Ireland	National Virus Reference Laboratory	National Virus Reference Laboratory	Zoe Yandle et al
EPI_ISL_2984420	Ireland/D-NVRL-M32IRL27087/2021	2021-06-24	Europe	Ireland	National Virus Reference Laboratory	National Virus Reference Laboratory	Zoe Yandle et al
EPI_ISL_3011452	Ireland/D-NVRL-M32IRL30513/2021	2021-06-25	Europe	Ireland	National Virus Reference Laboratory	National Virus Reference Laboratory	Zoe Yandle et al
EPI_ISL_3011475	Ireland/D-NVRL-M32IRL30580/2021	2021-06-25	Europe	Ireland	National Virus Reference Laboratory	National Virus Reference Laboratory	Zoe Yandle et al
EPI_ISL_2932079	Ireland/D-NVRL-M32IRL31054/2021	2021-06-25	Europe	Ireland	National Virus Reference Laboratory	National Virus Reference Laboratory	Zoe Yandle et al
EPI_ISL_3011487	Ireland/D-NVRL-M32IRL31081/2021	2021-06-25	Europe	Ireland	National Virus Reference Laboratory	National Virus Reference Laboratory	Zoe Yandle et al
EPI_ISL_2932061	Ireland/D-NVRL-M32IRL31187/2021	2021-06-25	Europe	Ireland	National Virus Reference Laboratory	National Virus Reference Laboratory	Zoe Yandle et al
EPI_ISL_3045718	Ireland/D-NVRL-M32IRL38690/2021	2021-06-27	Europe	Ireland	National Virus Reference Laboratory	National Virus Reference Laboratory	Zoe Yandle et al
EPI_ISL_3030744	Ireland/D-NVRL-M32IRL39393/2021	2021-06-27	Europe	Ireland	National Virus Reference Laboratory	National Virus Reference Laboratory	Zoe Yandle et al
EPI_ISL_3030763	Ireland/D-NVRL-M32IRL39496/2021	2021-06-27	Europe	Ireland	National Virus Reference Laboratory	National Virus Reference Laboratory	Zoe Yandle et al
EPI_ISL_2984347	Ireland/D-NVRL-M32IRL44293/2021	2021-06-28	Europe	Ireland	National Virus Reference Laboratory	National Virus Reference Laboratory	Zoe Yandle et al
EPI_ISL_2984343	Ireland/D-NVRL-M32IRL44310/2021	2021-06-28	Europe	Ireland	National Virus Reference Laboratory	National Virus Reference Laboratory	Zoe Yandle et al
EPI_ISL_2984341	Ireland/D-NVRL-M32IRL44729/2021	2021-06-28	Europe	Ireland	National Virus Reference Laboratory	National Virus Reference Laboratory	Zoe Yandle et al
EPI_ISL_2984346	Ireland/D-NVRL-M32IRL47736/2021	2021-06-29	Europe	Ireland	National Virus Reference Laboratory	National Virus Reference Laboratory	Zoe Yandle et al
EPI_ISL_2984348	Ireland/D-NVRL-M32IRL48100/2021	2021-06-29	Europe	Ireland	National Virus Reference Laboratory	National Virus Reference Laboratory	Zoe Yandle et al
EPI_ISL_3356016	Ireland/D-NVRL-M32IRL58458/2021	2021-07-01	Europe	Ireland	National Virus Reference Laboratory	National Virus Reference Laboratory	Zoe Yandle et al
EPI_ISL_3356014	Ireland/D-NVRL-M32IRL64242/2021	2021-07-02	Europe	Ireland	National Virus Reference Laboratory	National Virus Reference Laboratory	Zoe Yandle et al
EPI_ISL_3355997	Ireland/D-NVRL-M32IRL66318/2021	2021-07-02	Europe	Ireland	National Virus Reference Laboratory	National Virus Reference Laboratory	Zoe Yandle et al
EPI_ISL_3356013	Ireland/D-NVRL-M32IRL71964/2021	2021-07-03	Europe	Ireland	National Virus Reference Laboratory	National Virus Reference Laboratory	Zoe Yandle et al
EPI_ISL_3136472	Ireland/D-NVRL-M32IRL77600/2021	2021-07-05	Europe	Ireland	National Virus Reference Laboratory	National Virus Reference Laboratory	Zoe Yandle et al
EPI_ISL_3154546	Ireland/D-NVRL-M32IRL78127/2021	2021-07-05	Europe	Ireland	National Virus Reference Laboratory	National Virus Reference Laboratory	Zoe Yandle et al
EPI_ISL_3154608	Ireland/D-NVRL-M32IRL79871/2021	2021-07-05	Europe	Ireland	National Virus Reference Laboratory	National Virus Reference Laboratory	Zoe Yandle et al
EPI_ISL_3154580	Ireland/D-NVRL-M32IRL80010/2021	2021-07-05	Europe	Ireland	National Virus Reference Laboratory	National Virus Reference Laboratory	Zoe Yandle et al
EPI_ISL_3136330	Ireland/D-NVRL-M32IRL80038/2021	2021-07-05	Europe	Ireland	National Virus Reference Laboratory	National Virus Reference Laboratory	Zoe Yandle et al
EPI_ISL_3136328	Ireland/D-NVRL-M32IRL80065/2021	2021-07-05	Europe	Ireland	National Virus Reference Laboratory	National Virus Reference Laboratory	Zoe Yandle et al
EPI_ISL_3136412	Ireland/D-NVRL-M32IRL80068/2021	2021-07-05	Europe	Ireland	National Virus Reference Laboratory	National Virus Reference Laboratory	Zoe Yandle et al
EPI_ISL_3118196	Ireland/D-NVRL-M32IRL80251/2021	2021-07-05	Europe	Ireland	National Virus Reference Laboratory	National Virus Reference Laboratory	Zoe Yandle et al
EPI_ISL_3136469	Ireland/D-NVRL-M32IRL80259/2021	2021-07-05	Europe	Ireland	National Virus Reference Laboratory	National Virus Reference Laboratory	Zoe Yandle et al
EPI_ISL_3136462	Ireland/D-NVRL-M32IRL80266/2021	2021-07-05	Europe	Ireland	National Virus Reference Laboratory	National Virus Reference Laboratory	Zoe Yandle et al
EPI_ISL_3136401	Ireland/D-NVRL-M32IRL80273/2021	2021-07-05	Europe	Ireland	National Virus Reference Laboratory	National Virus Reference Laboratory	Zoe Yandle et al
EPI_ISL_3154578	Ireland/D-NVRL-M32IRL80324/2021	2021-07-05	Europe	Ireland	National Virus Reference Laboratory	National Virus Reference Laboratory	Zoe Yandle et al
EPI_ISL_3136317	Ireland/D-NVRL-M32IRL80689/2021	2021-07-05	Europe	Ireland	National Virus Reference Laboratory	National Virus Reference Laboratory	Zoe Yandle et al
EPI_ISL_3136381	Ireland/D-NVRL-M32IRL80691/2021	2021-07-05	Europe	Ireland	National Virus Reference Laboratory	National Virus Reference Laboratory	Zoe Yandle et al
EPI_ISL_3154456	Ireland/D-NVRL-M32IRL85399/2021	2021-07-06	Europe	Ireland	National Virus Reference Laboratory	National Virus Reference Laboratory	Zoe Yandle et al
EPI_ISL_3136449	Ireland/D-NVRL-M32IRL85410/2021	2021-07-06	Europe	Ireland	National Virus Reference Laboratory	National Virus Reference Laboratory	Zoe Yandle et al
EPI_ISL_3154457	Ireland/D-NVRL-M32IRL87702/2021	2021-07-06	Europe	Ireland	National Virus Reference Laboratory	National Virus Reference Laboratory	Zoe Yandle et al
EPI_ISL_3136463	Ireland/D-NVRL-M32IRL88230/2021	2021-07-06	Europe	Ireland	National Virus Reference Laboratory	National Virus Reference Laboratory	Zoe Yandle et al
EPI_ISL_3136456	Ireland/D-NVRL-M32IRL88252/2021	2021-07-06	Europe	Ireland	National Virus Reference Laboratory	National Virus Reference Laboratory	Zoe Yandle et al
EPI_ISL_3154583	Ireland/D-NVRL-M32IRL88284/2021	2021-07-06	Europe	Ireland	National Virus Reference Laboratory	National Virus Reference Laboratory	Zoe Yandle et al
EPI_ISL_3118206	Ireland/D-NVRL-M32IRL88323/2021	2021-07-06	Europe	Ireland	National Virus Reference Laboratory	National Virus Reference Laboratory	Zoe Yandle et al
EPI_ISL_3136437	Ireland/D-NVRL-M32IRL88335/2021	2021-07-06	Europe	Ireland	National Virus Reference Laboratory	National Virus Reference Laboratory	Zoe Yandle et al
EPI_ISL_3136322	Ireland/D-NVRL-M32IRL88353/2021	2021-07-06	Europe	Ireland	National Virus Reference Laboratory	National Virus Reference Laboratory	Zoe Yandle et al
EPI_ISL_3136253	Ireland/D-NVRL-M32IRL88423/2021	2021-07-06	Europe	Ireland	National Virus Reference Laboratory	National Virus Reference Laboratory	Zoe Yandle et al
EPI_ISL_3136329	Ireland/D-NVRL-M32IRL88437/2021	2021-07-06	Europe	Ireland	National Virus Reference Laboratory	National Virus Reference Laboratory	Zoe Yandle et al
EPI_ISL_3136263	Ireland/D-NVRL-M32IRL88789/2021	2021-07-06	Europe	Ireland	National Virus Reference Laboratory	National Virus Reference Laboratory	Zoe Yandle et al
EPI_ISL_3154469	Ireland/D-NVRL-M32IRL88879/2021	2021-07-06	Europe	Ireland	National Virus Reference Laboratory	National Virus Reference Laboratory	Zoe Yandle et al
EPI_ISL_3154477	Ireland/D-NVRL-M32IRL88970/2021	2021-07-06	Europe	Ireland	National Virus Reference Laboratory	National Virus Reference Laboratory	Zoe Yandle et al
EPI_ISL_3154588	Ireland/D-NVRL-M32IRL89119/2021	2021-07-06	Europe	Ireland	National Virus Reference Laboratory	National Virus Reference Laboratory	Zoe Yandle et al
EPI_ISL_3205007	Ireland/D-NVRL-M32IRL89391/2021	2021-07-07	Europe	Ireland	National Virus Reference Laboratory	National Virus Reference Laboratory	Zoe Yandle et al
EPI_ISL_3154590	Ireland/D-NVRL-M32IRL94960/2021	2021-07-07	Europe	Ireland	National Virus Reference Laboratory	National Virus Reference Laboratory	Zoe Yandle et al
EPI_ISL_3205063	Ireland/D-NVRL-M32IRL94967/2021	2021-07-07	Europe	Ireland	National Virus Reference Laboratory	National Virus Reference Laboratory	Zoe Yandle et al
EPI_ISL_3205056	Ireland/D-NVRL-M32IRL96253/2021	2021-07-07	Europe	Ireland	National Virus Reference Laboratory	National Virus Reference Laboratory	Zoe Yandle et al
EPI_ISL_3154560	Ireland/D-NVRL-M32IRL96263/2021	2021-07-07	Europe	Ireland	National Virus Reference Laboratory	National Virus Reference Laboratory	Zoe Yandle et al
EPI_ISL_3205062	Ireland/D-NVRL-M32IRL96268/2021	2021-07-07	Europe	Ireland	National Virus Reference Laboratory	National Virus Reference Laboratory	Zoe Yandle et al
EPI_ISL_3204994	Ireland/D-NVRL-M32IRL96317/2021	2021-07-07	Europe	Ireland	National Virus Reference Laboratory	National Virus Reference Laboratory	Zoe Yandle et al
EPI_ISL_3154593	Ireland/D-NVRL-M32IRL96370/2021	2021-07-07	Europe	Ireland	National Virus Reference Laboratory	National Virus Reference Laboratory	Zoe Yandle et al
EPI_ISL_3205040	Ireland/D-NVRL-M32IRL96703/2021	2021-07-07	Europe	Ireland	National Virus Reference Laboratory	National Virus Reference Laboratory	Zoe Yandle et al
EPI_ISL_3136291	Ireland/D-NVRL-M33IRL03357/2021	2021-07-08	Europe	Ireland	National Virus Reference Laboratory	National Virus Reference Laboratory	Zoe Yandle et al
EPI_ISL_3154638	Ireland/D-NVRL-M33IRL03492/2021	2021-07-08	Europe	Ireland	National Virus Reference Laboratory	National Virus Reference Laboratory	Zoe Yandle et al
EPI_ISL_3136283	Ireland/D-NVRL-M33IRL03558/2021	2021-07-08	Europe	Ireland	National Virus Reference Laboratory	National Virus Reference Laboratory	Zoe Yandle et al
EPI_ISL_3154658	Ireland/D-NVRL-M33IRL03648/2021	2021-07-08	Europe	Ireland	National Virus Reference Laboratory	National Virus Reference Laboratory	Zoe Yandle et al
EPI_ISL_3154470	Ireland/D-NVRL-M33IRL03747/2021	2021-07-08	Europe	Ireland	National Virus Reference Laboratory	National Virus Reference Laboratory	Zoe Yandle et al
EPI_ISL_3136296	Ireland/D-NVRL-M33IRL03764/2021	2021-07-08	Europe	Ireland	National Virus Reference Laboratory	National Virus Reference Laboratory	Zoe Yandle et al
EPI_ISL_3136332	Ireland/D-NVRL-M33IRL03895/2021	2021-07-08	Europe	Ireland	National Virus Reference Laboratory	National Virus Reference Laboratory	Zoe Yandle et al
EPI_ISL_3154554	Ireland/D-NVRL-M33IRL04015/2021	2021-07-08	Europe	Ireland	National Virus Reference Laboratory	National Virus Reference Laboratory	Zoe Yandle et al
EPI_ISL_3088076	Ireland/D-NVRL-M33IRL08457/2021	2021-07-09	Europe	Ireland	National Virus Reference Laboratory	National Virus Reference Laboratory	Zoe Yandle et al
EPI_ISL_3154494	Ireland/D-NVRL-M33IRL16559/2021	2021-07-10	Europe	Ireland	National Virus Reference Laboratory	National Virus Reference Laboratory	Zoe Yandle et al
EPI_ISL_3154654	Ireland/D-NVRL-M33IRL16571/2021	2021-07-10	Europe	Ireland	National Virus Reference Laboratory	National Virus Reference Laboratory	Zoe Yandle et al
EPI_ISL_3118190	Ireland/D-NVRL-M33IRL16577/2021	2021-07-10	Europe	Ireland	National Virus Reference Laboratory	National Virus Reference Laboratory	Zoe Yandle et al
EPI_ISL_3154672	Ireland/D-NVRL-M33IRL16628/2021	2021-07-10	Europe	Ireland	National Virus Reference Laboratory	National Virus Reference Laboratory	Zoe Yandle et al
EPI_ISL_3154677	Ireland/D-NVRL-M33IRL16693/2021	2021-07-10	Europe	Ireland	National Virus Reference Laboratory	National Virus Reference Laboratory	Zoe Yandle et al
EPI_ISL_3118188	Ireland/D-NVRL-M33IRL16710/2021	2021-07-10	Europe	Ireland	National Virus Reference Laboratory	National Virus Reference Laboratory	Zoe Yandle et al
EPI_ISL_3118184	Ireland/D-NVRL-M33IRL16760/2021	2021-07-10	Europe	Ireland	National Virus Reference Laboratory	National Virus Reference Laboratory	Zoe Yandle et al
EPI_ISL_3118194	Ireland/D-NVRL-M33IRL16763/2021	2021-07-10	Europe	Ireland	National Virus Reference Laboratory	National Virus Reference Laboratory	Zoe Yandle et al
EPI_ISL_3154696	Ireland/D-NVRL-M33IRL16765/2021	2021-07-10	Europe	Ireland	National Virus Reference Laboratory	National Virus Reference Laboratory	Zoe Yandle et al
EPI_ISL_3154687	Ireland/D-NVRL-M33IRL16786/2021	2021-07-10	Europe	Ireland	National Virus Reference Laboratory	National Virus Reference Laboratory	Zoe Yandle et al
EPI_ISL_3118193	Ireland/D-NVRL-M33IRL16805/2021	2021-07-10	Europe	Ireland	National Virus Reference Laboratory	National Virus Reference Laboratory	Zoe Yandle et al
EPI_ISL_3154518	Ireland/D-NVRL-M33IRL16821/2021	2021-07-10	Europe	Ireland	National Virus Reference Laboratory	National Virus Reference Laboratory	Zoe Yandle et al
EPI_ISL_3136288	Ireland/D-NVRL-M33IRL16827/2021	2021-07-10	Europe	Ireland	National Virus Reference Laboratory	National Virus Reference Laboratory	Zoe Yandle et al
EPI_ISL_3154645	Ireland/D-NVRL-M33IRL16852/2021	2021-07-10	Europe	Ireland	National Virus Reference Laboratory	National Virus Reference Laboratory	Zoe Yandle et al
EPI_ISL_3154664	Ireland/D-NVRL-M33IRL16868/2021	2021-07-10	Europe	Ireland	National Virus Reference Laboratory	National Virus Reference Laboratory	Zoe Yandle et al
EPI_ISL_3154460	Ireland/D-NVRL-M33IRL16884/2021	2021-07-10	Europe	Ireland	National Virus Reference Laboratory	National Virus Reference Laboratory	Zoe Yandle et al
EPI_ISL_3154480	Ireland/D-NVRL-M33IRL16887/2021	2021-07-10	Europe	Ireland	National Virus Reference Laboratory	National Virus Reference Laboratory	Zoe Yandle et al
EPI_ISL_3154666	Ireland/D-NVRL-M33IRL16889/2021	2021-07-10	Europe	Ireland	National Virus Reference Laboratory	National Virus Reference Laboratory	Zoe Yandle et al
EPI_ISL_3154643	Ireland/D-NVRL-M33IRL16952/2021	2021-07-10	Europe	Ireland	National Virus Reference Laboratory	National Virus Reference Laboratory	Zoe Yandle et al
EPI_ISL_3118189	Ireland/D-NVRL-M33IRL16955/2021	2021-07-10	Europe	Ireland	National Virus Reference Laboratory	National Virus Reference Laboratory	Zoe Yandle et al
EPI_ISL_3154535	Ireland/D-NVRL-M33IRL17077/2021	2021-07-10	Europe	Ireland	National Virus Reference Laboratory	National Virus Reference Laboratory	Zoe Yandle et al
EPI_ISL_3154698	Ireland/D-NVRL-M33IRL17173/2021	2021-07-10	Europe	Ireland	National Virus Reference Laboratory	National Virus Reference Laboratory	Zoe Yandle et al
EPI_ISL_3154665	Ireland/D-NVRL-M33IRL17191/2021	2021-07-10	Europe	Ireland	National Virus Reference Laboratory	National Virus Reference Laboratory	Zoe Yandle et al
EPI_ISL_3154632	Ireland/D-NVRL-M33IRL17978/2021	2021-07-10	Europe	Ireland	National Virus Reference Laboratory	National Virus Reference Laboratory	Zoe Yandle et al
EPI_ISL_3154642	Ireland/D-NVRL-M33IRL17993/2021	2021-07-10	Europe	Ireland	National Virus Reference Laboratory	National Virus Reference Laboratory	Zoe Yandle et al
EPI_ISL_3205126	Ireland/D-NVRL-M33IRL20883/2021	2021-07-11	Europe	Ireland	National Virus Reference Laboratory	National Virus Reference Laboratory	Zoe Yandle et al
EPI_ISL_3205144	Ireland/D-NVRL-M33IRL20906/2021	2021-07-11	Europe	Ireland	National Virus Reference Laboratory	National Virus Reference Laboratory	Zoe Yandle et al
EPI_ISL_3205372	Ireland/D-NVRL-M33IRL20913/2021	2021-07-11	Europe	Ireland	National Virus Reference Laboratory	National Virus Reference Laboratory	Zoe Yandle et al
EPI_ISL_3205124	Ireland/D-NVRL-M33IRL20948/2021	2021-07-11	Europe	Ireland	National Virus Reference Laboratory	National Virus Reference Laboratory	Zoe Yandle et al
EPI_ISL_3205265	Ireland/D-NVRL-M33IRL20975/2021	2021-07-11	Europe	Ireland	National Virus Reference Laboratory	National Virus Reference Laboratory	Zoe Yandle et al
EPI_ISL_3205267	Ireland/D-NVRL-M33IRL20998/2021	2021-07-11	Europe	Ireland	National Virus Reference Laboratory	National Virus Reference Laboratory	Zoe Yandle et al
EPI_ISL_3205146	Ireland/D-NVRL-M33IRL21012/2021	2021-07-11	Europe	Ireland	National Virus Reference Laboratory	National Virus Reference Laboratory	Zoe Yandle et al
EPI_ISL_3205087	Ireland/D-NVRL-M33IRL21020/2021	2021-07-11	Europe	Ireland	National Virus Reference Laboratory	National Virus Reference Laboratory	Zoe Yandle et al
EPI_ISL_3205260	Ireland/D-NVRL-M33IRL21024/2021	2021-07-11	Europe	Ireland	National Virus Reference Laboratory	National Virus Reference Laboratory	Zoe Yandle et al
EPI_ISL_3205376	Ireland/D-NVRL-M33IRL21025/2021	2021-07-11	Europe	Ireland	National Virus Reference Laboratory	National Virus Reference Laboratory	Zoe Yandle et al
EPI_ISL_3205337	Ireland/D-NVRL-M33IRL21032/2021	2021-07-11	Europe	Ireland	National Virus Reference Laboratory	National Virus Reference Laboratory	Zoe Yandle et al
EPI_ISL_3205246	Ireland/D-NVRL-M33IRL21039/2021	2021-07-11	Europe	Ireland	National Virus Reference Laboratory	National Virus Reference Laboratory	Zoe Yandle et al
EPI_ISL_3205093	Ireland/D-NVRL-M33IRL21056/2021	2021-07-11	Europe	Ireland	National Virus Reference Laboratory	National Virus Reference Laboratory	Zoe Yandle et al
EPI_ISL_3205368	Ireland/D-NVRL-M33IRL21082/2021	2021-07-11	Europe	Ireland	National Virus Reference Laboratory	National Virus Reference Laboratory	Zoe Yandle et al
EPI_ISL_3205055	Ireland/D-NVRL-M33IRL21086/2021	2021-07-11	Europe	Ireland	National Virus Reference Laboratory	National Virus Reference Laboratory	Zoe Yandle et al
EPI_ISL_3205113	Ireland/D-NVRL-M33IRL21090/2021	2021-07-11	Europe	Ireland	National Virus Reference Laboratory	National Virus Reference Laboratory	Zoe Yandle et al
EPI_ISL_3205253	Ireland/D-NVRL-M33IRL21121/2021	2021-07-11	Europe	Ireland	National Virus Reference Laboratory	National Virus Reference Laboratory	Zoe Yandle et al
EPI_ISL_3205052	Ireland/D-NVRL-M33IRL21126/2021	2021-07-11	Europe	Ireland	National Virus Reference Laboratory	National Virus Reference Laboratory	Zoe Yandle et al
EPI_ISL_3205373	Ireland/D-NVRL-M33IRL21148/2021	2021-07-11	Europe	Ireland	National Virus Reference Laboratory	National Virus Reference Laboratory	Zoe Yandle et al
EPI_ISL_3205367	Ireland/D-NVRL-M33IRL21157/2021	2021-07-11	Europe	Ireland	National Virus Reference Laboratory	National Virus Reference Laboratory	Zoe Yandle et al
EPI_ISL_3205153	Ireland/D-NVRL-M33IRL21170/2021	2021-07-11	Europe	Ireland	National Virus Reference Laboratory	National Virus Reference Laboratory	Zoe Yandle et al
EPI_ISL_3205266	Ireland/D-NVRL-M33IRL21204/2021	2021-07-11	Europe	Ireland	National Virus Reference Laboratory	National Virus Reference Laboratory	Zoe Yandle et al
EPI_ISL_3247739	Ireland/D-NVRL-M33IRL21206/2021	2021-07-11	Europe	Ireland	National Virus Reference Laboratory	National Virus Reference Laboratory	Zoe Yandle et al
EPI_ISL_3205258	Ireland/D-NVRL-M33IRL21240/2021	2021-07-11	Europe	Ireland	National Virus Reference Laboratory	National Virus Reference Laboratory	Zoe Yandle et al
EPI_ISL_3205167	Ireland/D-NVRL-M33IRL21271/2021	2021-07-11	Europe	Ireland	National Virus Reference Laboratory	National Virus Reference Laboratory	Zoe Yandle et al
EPI_ISL_3205139	Ireland/D-NVRL-M33IRL21338/2021	2021-07-11	Europe	Ireland	National Virus Reference Laboratory	National Virus Reference Laboratory	Zoe Yandle et al
EPI_ISL_3205238	Ireland/D-NVRL-M33IRL21355/2021	2021-07-11	Europe	Ireland	National Virus Reference Laboratory	National Virus Reference Laboratory	Zoe Yandle et al
EPI_ISL_3205247	Ireland/D-NVRL-M33IRL21446/2021	2021-07-11	Europe	Ireland	National Virus Reference Laboratory	National Virus Reference Laboratory	Zoe Yandle et al
EPI_ISL_3205269	Ireland/D-NVRL-M33IRL21600/2021	2021-07-11	Europe	Ireland	National Virus Reference Laboratory	National Virus Reference Laboratory	Zoe Yandle et al
EPI_ISL_3204983	Ireland/D-NVRL-M33IRL26176/2021	2021-07-12	Europe	Ireland	National Virus Reference Laboratory	National Virus Reference Laboratory	Zoe Yandle et al
EPI_ISL_3204968	Ireland/D-NVRL-M33IRL26198/2021	2021-07-12	Europe	Ireland	National Virus Reference Laboratory	National Virus Reference Laboratory	Zoe Yandle et al
EPI_ISL_3247690	Ireland/D-NVRL-M33IRL26246/2021	2021-07-12	Europe	Ireland	National Virus Reference Laboratory	National Virus Reference Laboratory	Zoe Yandle et al
EPI_ISL_3205206	Ireland/D-NVRL-M33IRL26264/2021	2021-07-12	Europe	Ireland	National Virus Reference Laboratory	National Virus Reference Laboratory	Zoe Yandle et al
EPI_ISL_3205203	Ireland/D-NVRL-M33IRL26281/2021	2021-07-12	Europe	Ireland	National Virus Reference Laboratory	National Virus Reference Laboratory	Zoe Yandle et al
EPI_ISL_3205438	Ireland/D-NVRL-M33IRL26487/2021	2021-07-12	Europe	Ireland	National Virus Reference Laboratory	National Virus Reference Laboratory	Zoe Yandle et al
EPI_ISL_3247723	Ireland/D-NVRL-M33IRL26491/2021	2021-07-12	Europe	Ireland	National Virus Reference Laboratory	National Virus Reference Laboratory	Zoe Yandle et al
EPI_ISL_3205400	Ireland/D-NVRL-M33IRL26880/2021	2021-07-12	Europe	Ireland	National Virus Reference Laboratory	National Virus Reference Laboratory	Zoe Yandle et al
EPI_ISL_3205192	Ireland/D-NVRL-M33IRL26892/2021	2021-07-12	Europe	Ireland	National Virus Reference Laboratory	National Virus Reference Laboratory	Zoe Yandle et al
EPI_ISL_3247741	Ireland/D-NVRL-M33IRL26896/2021	2021-07-12	Europe	Ireland	National Virus Reference Laboratory	National Virus Reference Laboratory	Zoe Yandle et al
EPI_ISL_3247763	Ireland/D-NVRL-M33IRL26980/2021	2021-07-12	Europe	Ireland	National Virus Reference Laboratory	National Virus Reference Laboratory	Zoe Yandle et al
EPI_ISL_3247618	Ireland/D-NVRL-M33IRL26981/2021	2021-07-12	Europe	Ireland	National Virus Reference Laboratory	National Virus Reference Laboratory	Zoe Yandle et al
EPI_ISL_3247678	Ireland/D-NVRL-M33IRL26990/2021	2021-07-12	Europe	Ireland	National Virus Reference Laboratory	National Virus Reference Laboratory	Zoe Yandle et al
EPI_ISL_3247724	Ireland/D-NVRL-M33IRL27013/2021	2021-07-12	Europe	Ireland	National Virus Reference Laboratory	National Virus Reference Laboratory	Zoe Yandle et al
EPI_ISL_3247704	Ireland/D-NVRL-M33IRL27111/2021	2021-07-12	Europe	Ireland	National Virus Reference Laboratory	National Virus Reference Laboratory	Zoe Yandle et al
EPI_ISL_3247626	Ireland/D-NVRL-M33IRL27120/2021	2021-07-12	Europe	Ireland	National Virus Reference Laboratory	National Virus Reference Laboratory	Zoe Yandle et al
EPI_ISL_3204923	Ireland/D-NVRL-M33IRL27182/2021	2021-07-12	Europe	Ireland	National Virus Reference Laboratory	National Virus Reference Laboratory	Zoe Yandle et al
EPI_ISL_3204970	Ireland/D-NVRL-M33IRL27187/2021	2021-07-12	Europe	Ireland	National Virus Reference Laboratory	National Virus Reference Laboratory	Zoe Yandle et al
EPI_ISL_3205201	Ireland/D-NVRL-M33IRL27194/2021	2021-07-12	Europe	Ireland	National Virus Reference Laboratory	National Virus Reference Laboratory	Zoe Yandle et al
EPI_ISL_3205178	Ireland/D-NVRL-M33IRL27201/2021	2021-07-12	Europe	Ireland	National Virus Reference Laboratory	National Virus Reference Laboratory	Zoe Yandle et al
EPI_ISL_3204981	Ireland/D-NVRL-M33IRL27203/2021	2021-07-12	Europe	Ireland	National Virus Reference Laboratory	National Virus Reference Laboratory	Zoe Yandle et al
EPI_ISL_3247696	Ireland/D-NVRL-M33IRL27212/2021	2021-07-12	Europe	Ireland	National Virus Reference Laboratory	National Virus Reference Laboratory	Zoe Yandle et al
EPI_ISL_3204978	Ireland/D-NVRL-M33IRL27245/2021	2021-07-12	Europe	Ireland	National Virus Reference Laboratory	National Virus Reference Laboratory	Zoe Yandle et al
EPI_ISL_3205404	Ireland/D-NVRL-M33IRL27258/2021	2021-07-12	Europe	Ireland	National Virus Reference Laboratory	National Virus Reference Laboratory	Zoe Yandle et al
EPI_ISL_3204959	Ireland/D-NVRL-M33IRL27270/2021	2021-07-12	Europe	Ireland	National Virus Reference Laboratory	National Virus Reference Laboratory	Zoe Yandle et al
EPI_ISL_3247623	Ireland/D-NVRL-M33IRL27331/2021	2021-07-12	Europe	Ireland	National Virus Reference Laboratory	National Virus Reference Laboratory	Zoe Yandle et al
EPI_ISL_3247744	Ireland/D-NVRL-M33IRL27362/2021	2021-07-12	Europe	Ireland	National Virus Reference Laboratory	National Virus Reference Laboratory	Zoe Yandle et al
EPI_ISL_3205181	Ireland/D-NVRL-M33IRL27376/2021	2021-07-12	Europe	Ireland	National Virus Reference Laboratory	National Virus Reference Laboratory	Zoe Yandle et al
EPI_ISL_3247726	Ireland/D-NVRL-M33IRL27377/2021	2021-07-12	Europe	Ireland	National Virus Reference Laboratory	National Virus Reference Laboratory	Zoe Yandle et al
EPI_ISL_3204937	Ireland/D-NVRL-M33IRL27419/2021	2021-07-12	Europe	Ireland	National Virus Reference Laboratory	National Virus Reference Laboratory	Zoe Yandle et al
EPI_ISL_3247622	Ireland/D-NVRL-M33IRL27471/2021	2021-07-12	Europe	Ireland	National Virus Reference Laboratory	National Virus Reference Laboratory	Zoe Yandle et al
EPI_ISL_3247672	Ireland/D-NVRL-M33IRL27491/2021	2021-07-12	Europe	Ireland	National Virus Reference Laboratory	National Virus Reference Laboratory	Zoe Yandle et al
EPI_ISL_3205226	Ireland/D-NVRL-M33IRL27513/2021	2021-07-12	Europe	Ireland	National Virus Reference Laboratory	National Virus Reference Laboratory	Zoe Yandle et al
EPI_ISL_3204900	Ireland/D-NVRL-M33IRL27542/2021	2021-07-12	Europe	Ireland	National Virus Reference Laboratory	National Virus Reference Laboratory	Zoe Yandle et al
EPI_ISL_3204984	Ireland/D-NVRL-M33IRL34317/2021	2021-07-13	Europe	Ireland	National Virus Reference Laboratory	National Virus Reference Laboratory	Zoe Yandle et al
EPI_ISL_3247714	Ireland/D-NVRL-M33IRL34430/2021	2021-07-13	Europe	Ireland	National Virus Reference Laboratory	National Virus Reference Laboratory	Zoe Yandle et al
EPI_ISL_3247729	Ireland/D-NVRL-M33IRL34433/2021	2021-07-13	Europe	Ireland	National Virus Reference Laboratory	National Virus Reference Laboratory	Zoe Yandle et al
EPI_ISL_3247627	Ireland/D-NVRL-M33IRL34446/2021	2021-07-13	Europe	Ireland	National Virus Reference Laboratory	National Virus Reference Laboratory	Zoe Yandle et al
EPI_ISL_3247628	Ireland/D-NVRL-M33IRL34459/2021	2021-07-13	Europe	Ireland	National Virus Reference Laboratory	National Virus Reference Laboratory	Zoe Yandle et al
EPI_ISL_3205460	Ireland/D-NVRL-M33IRL34635/2021	2021-07-13	Europe	Ireland	National Virus Reference Laboratory	National Virus Reference Laboratory	Zoe Yandle et al
EPI_ISL_3247617	Ireland/D-NVRL-M33IRL34676/2021	2021-07-13	Europe	Ireland	National Virus Reference Laboratory	National Virus Reference Laboratory	Zoe Yandle et al
EPI_ISL_3205280	Ireland/D-NVRL-M33IRL34685/2021	2021-07-13	Europe	Ireland	National Virus Reference Laboratory	National Virus Reference Laboratory	Zoe Yandle et al
EPI_ISL_3205444	Ireland/D-NVRL-M33IRL34697/2021	2021-07-13	Europe	Ireland	National Virus Reference Laboratory	National Virus Reference Laboratory	Zoe Yandle et al
EPI_ISL_3204960	Ireland/D-NVRL-M33IRL34724/2021	2021-07-13	Europe	Ireland	National Virus Reference Laboratory	National Virus Reference Laboratory	Zoe Yandle et al
EPI_ISL_3205364	Ireland/D-NVRL-M33IRL34745/2021	2021-07-13	Europe	Ireland	National Virus Reference Laboratory	National Virus Reference Laboratory	Zoe Yandle et al
EPI_ISL_3205335	Ireland/D-NVRL-M33IRL34757/2021	2021-07-13	Europe	Ireland	National Virus Reference Laboratory	National Virus Reference Laboratory	Zoe Yandle et al
EPI_ISL_3205318	Ireland/D-NVRL-M33IRL34761/2021	2021-07-13	Europe	Ireland	National Virus Reference Laboratory	National Virus Reference Laboratory	Zoe Yandle et al
EPI_ISL_3205358	Ireland/D-NVRL-M33IRL34871/2021	2021-07-13	Europe	Ireland	National Virus Reference Laboratory	National Virus Reference Laboratory	Zoe Yandle et al
EPI_ISL_3205349	Ireland/D-NVRL-M33IRL34882/2021	2021-07-13	Europe	Ireland	National Virus Reference Laboratory	National Virus Reference Laboratory	Zoe Yandle et al
EPI_ISL_3247715	Ireland/D-NVRL-M33IRL34930/2021	2021-07-13	Europe	Ireland	National Virus Reference Laboratory	National Virus Reference Laboratory	Zoe Yandle et al
EPI_ISL_3247735	Ireland/D-NVRL-M33IRL34988/2021	2021-07-13	Europe	Ireland	National Virus Reference Laboratory	National Virus Reference Laboratory	Zoe Yandle et al
EPI_ISL_3247708	Ireland/D-NVRL-M33IRL35063/2021	2021-07-13	Europe	Ireland	National Virus Reference Laboratory	National Virus Reference Laboratory	Zoe Yandle et al
EPI_ISL_3247648	Ireland/D-NVRL-M33IRL35091/2021	2021-07-13	Europe	Ireland	National Virus Reference Laboratory	National Virus Reference Laboratory	Zoe Yandle et al
EPI_ISL_3205219	Ireland/D-NVRL-M33IRL35109/2021	2021-07-13	Europe	Ireland	National Virus Reference Laboratory	National Virus Reference Laboratory	Zoe Yandle et al
EPI_ISL_3204916	Ireland/D-NVRL-M33IRL35118/2021	2021-07-13	Europe	Ireland	National Virus Reference Laboratory	National Virus Reference Laboratory	Zoe Yandle et al
EPI_ISL_3205271	Ireland/D-NVRL-M33IRL35138/2021	2021-07-13	Europe	Ireland	National Virus Reference Laboratory	National Virus Reference Laboratory	Zoe Yandle et al
EPI_ISL_3205456	Ireland/D-NVRL-M33IRL35142/2021	2021-07-13	Europe	Ireland	National Virus Reference Laboratory	National Virus Reference Laboratory	Zoe Yandle et al
EPI_ISL_3204969	Ireland/D-NVRL-M33IRL35156/2021	2021-07-13	Europe	Ireland	National Virus Reference Laboratory	National Virus Reference Laboratory	Zoe Yandle et al
EPI_ISL_3205316	Ireland/D-NVRL-M33IRL35164/2021	2021-07-13	Europe	Ireland	National Virus Reference Laboratory	National Virus Reference Laboratory	Zoe Yandle et al
EPI_ISL_3247710	Ireland/D-NVRL-M33IRL35183/2021	2021-07-13	Europe	Ireland	National Virus Reference Laboratory	National Virus Reference Laboratory	Zoe Yandle et al
EPI_ISL_3205209	Ireland/D-NVRL-M33IRL35277/2021	2021-07-13	Europe	Ireland	National Virus Reference Laboratory	National Virus Reference Laboratory	Zoe Yandle et al
EPI_ISL_3205067	Ireland/D-NVRL-M33IRL35472/2021	2021-07-13	Europe	Ireland	National Virus Reference Laboratory	National Virus Reference Laboratory	Zoe Yandle et al
EPI_ISL_3205275	Ireland/D-NVRL-M33IRL35488/2021	2021-07-13	Europe	Ireland	National Virus Reference Laboratory	National Virus Reference Laboratory	Zoe Yandle et al
EPI_ISL_3205306	Ireland/D-NVRL-M33IRL35503/2021	2021-07-13	Europe	Ireland	National Virus Reference Laboratory	National Virus Reference Laboratory	Zoe Yandle et al
EPI_ISL_3205353	Ireland/D-NVRL-M33IRL35516/2021	2021-07-13	Europe	Ireland	National Virus Reference Laboratory	National Virus Reference Laboratory	Zoe Yandle et al
EPI_ISL_3205343	Ireland/D-NVRL-M33IRL35547/2021	2021-07-13	Europe	Ireland	National Virus Reference Laboratory	National Virus Reference Laboratory	Zoe Yandle et al
EPI_ISL_3205329	Ireland/D-NVRL-M33IRL35550/2021	2021-07-13	Europe	Ireland	National Virus Reference Laboratory	National Virus Reference Laboratory	Zoe Yandle et al
EPI_ISL_3205277	Ireland/D-NVRL-M33IRL35554/2021	2021-07-13	Europe	Ireland	National Virus Reference Laboratory	National Virus Reference Laboratory	Zoe Yandle et al
EPI_ISL_3205328	Ireland/D-NVRL-M33IRL35604/2021	2021-07-13	Europe	Ireland	National Virus Reference Laboratory	National Virus Reference Laboratory	Zoe Yandle et al
EPI_ISL_3205173	Ireland/D-NVRL-M33IRL35637/2021	2021-07-13	Europe	Ireland	National Virus Reference Laboratory	National Virus Reference Laboratory	Zoe Yandle et al
EPI_ISL_3205199	Ireland/D-NVRL-M33IRL35645/2021	2021-07-13	Europe	Ireland	National Virus Reference Laboratory	National Virus Reference Laboratory	Zoe Yandle et al
EPI_ISL_3205274	Ireland/D-NVRL-M33IRL35682/2021	2021-07-13	Europe	Ireland	National Virus Reference Laboratory	National Virus Reference Laboratory	Zoe Yandle et al
EPI_ISL_3205185	Ireland/D-NVRL-M33IRL35696/2021	2021-07-13	Europe	Ireland	National Virus Reference Laboratory	National Virus Reference Laboratory	Zoe Yandle et al
EPI_ISL_3205220	Ireland/D-NVRL-M33IRL35796/2021	2021-07-13	Europe	Ireland	National Virus Reference Laboratory	National Virus Reference Laboratory	Zoe Yandle et al
EPI_ISL_3204920	Ireland/D-NVRL-M33IRL35802/2021	2021-07-13	Europe	Ireland	National Virus Reference Laboratory	National Virus Reference Laboratory	Zoe Yandle et al
EPI_ISL_3205225	Ireland/D-NVRL-M33IRL35814/2021	2021-07-13	Europe	Ireland	National Virus Reference Laboratory	National Virus Reference Laboratory	Zoe Yandle et al
EPI_ISL_3591137	Ireland/D-NVRL-M33IRL57119/2021	2021-07-16	Europe	Ireland	National Virus Reference Laboratory	National Virus Reference Laboratory	Zoe Yandle et al
EPI_ISL_3672053	Ireland/D-NVRL-M33IRL57392/2021	2021-07-16	Europe	Ireland	National Virus Reference Laboratory	National Virus Reference Laboratory	Zoe Yandle et al
EPI_ISL_3591133	Ireland/D-NVRL-M33IRL57395/2021	2021-07-16	Europe	Ireland	National Virus Reference Laboratory	National Virus Reference Laboratory	Zoe Yandle et al
EPI_ISL_3672051	Ireland/D-NVRL-M33IRL57408/2021	2021-07-16	Europe	Ireland	National Virus Reference Laboratory	National Virus Reference Laboratory	Zoe Yandle et al
EPI_ISL_3672052	Ireland/D-NVRL-M33IRL57449/2021	2021-07-16	Europe	Ireland	National Virus Reference Laboratory	National Virus Reference Laboratory	Zoe Yandle et al
EPI_ISL_3591136	Ireland/D-NVRL-M33IRL57849/2021	2021-07-16	Europe	Ireland	National Virus Reference Laboratory	National Virus Reference Laboratory	Zoe Yandle et al
EPI_ISL_3672043	Ireland/D-NVRL-M33IRL69914/2021	2021-07-18	Europe	Ireland	National Virus Reference Laboratory	National Virus Reference Laboratory	Zoe Yandle et al
EPI_ISL_3672046	Ireland/D-NVRL-M33IRL70261/2021	2021-07-18	Europe	Ireland	National Virus Reference Laboratory	National Virus Reference Laboratory	Zoe Yandle et al
EPI_ISL_3672040	Ireland/D-NVRL-M33IRL70290/2021	2021-07-18	Europe	Ireland	National Virus Reference Laboratory	National Virus Reference Laboratory	Zoe Yandle et al
EPI_ISL_3672050	Ireland/D-NVRL-M33IRL70322/2021	2021-07-18	Europe	Ireland	National Virus Reference Laboratory	National Virus Reference Laboratory	Zoe Yandle et al
EPI_ISL_3672044	Ireland/D-NVRL-M33IRL70357/2021	2021-07-18	Europe	Ireland	National Virus Reference Laboratory	National Virus Reference Laboratory	Zoe Yandle et al
EPI_ISL_3591134	Ireland/D-NVRL-M33IRL70359/2021	2021-07-18	Europe	Ireland	National Virus Reference Laboratory	National Virus Reference Laboratory	Zoe Yandle et al
EPI_ISL_3672048	Ireland/D-NVRL-M33IRL70682/2021	2021-07-18	Europe	Ireland	National Virus Reference Laboratory	National Virus Reference Laboratory	Zoe Yandle et al
EPI_ISL_3672047	Ireland/D-NVRL-M33IRL70686/2021	2021-07-18	Europe	Ireland	National Virus Reference Laboratory	National Virus Reference Laboratory	Zoe Yandle et al
EPI_ISL_3672049	Ireland/D-NVRL-M33IRL70717/2021	2021-07-18	Europe	Ireland	National Virus Reference Laboratory	National Virus Reference Laboratory	Zoe Yandle et al
EPI_ISL_3503000	Ireland/D-NVRL-M33IRL79428/2021	2021-07-19	Europe	Ireland	National Virus Reference Laboratory	National Virus Reference Laboratory	Zoe Yandle et al
EPI_ISL_3672041	Ireland/D-NVRL-M33IRL80939/2021	2021-07-19	Europe	Ireland	National Virus Reference Laboratory	National Virus Reference Laboratory	Zoe Yandle et al
EPI_ISL_3591132	Ireland/D-NVRL-M33IRL81061/2021	2021-07-19	Europe	Ireland	National Virus Reference Laboratory	National Virus Reference Laboratory	Zoe Yandle et al
EPI_ISL_3672042	Ireland/D-NVRL-M33IRL81087/2021	2021-07-19	Europe	Ireland	National Virus Reference Laboratory	National Virus Reference Laboratory	Zoe Yandle et al
EPI_ISL_3672045	Ireland/D-NVRL-M33IRL81115/2021	2021-07-19	Europe	Ireland	National Virus Reference Laboratory	National Virus Reference Laboratory	Zoe Yandle et al
EPI_ISL_3591131	Ireland/D-NVRL-M33IRL81161/2021	2021-07-19	Europe	Ireland	National Virus Reference Laboratory	National Virus Reference Laboratory	Zoe Yandle et al
EPI_ISL_3591135	Ireland/D-NVRL-M33IRL85029/2021	2021-07-19	Europe	Ireland	National Virus Reference Laboratory	National Virus Reference Laboratory	Zoe Yandle et al
EPI_ISL_3535341	Ireland/D-NVRL-M33IRL89675/2021	2021-07-20	Europe	Ireland	National Virus Reference Laboratory	National Virus Reference Laboratory	Zoe Yandle et al
EPI_ISL_3503034	Ireland/D-NVRL-M33IRL95065/2021	2021-07-22	Europe	Ireland	National Virus Reference Laboratory	National Virus Reference Laboratory	Zoe Yandle et al
EPI_ISL_3502947	Ireland/D-NVRL-M33IRL95247/2021	2021-07-21	Europe	Ireland	National Virus Reference Laboratory	National Virus Reference Laboratory	Zoe Yandle et al
EPI_ISL_3503041	Ireland/D-NVRL-M33IRL95972/2021	2021-07-22	Europe	Ireland	National Virus Reference Laboratory	National Virus Reference Laboratory	Zoe Yandle et al
EPI_ISL_3503039	Ireland/D-NVRL-M33IRL96159/2021	2021-07-22	Europe	Ireland	National Virus Reference Laboratory	National Virus Reference Laboratory	Zoe Yandle et al
EPI_ISL_3503040	Ireland/D-NVRL-M33IRL96519/2021	2021-07-21	Europe	Ireland	National Virus Reference Laboratory	National Virus Reference Laboratory	Zoe Yandle et al
EPI_ISL_3503044	Ireland/D-NVRL-M33IRL96784/2021	2021-07-22	Europe	Ireland	National Virus Reference Laboratory	National Virus Reference Laboratory	Zoe Yandle et al
EPI_ISL_3503037	Ireland/D-NVRL-M33IRL96977/2021	2021-07-22	Europe	Ireland	National Virus Reference Laboratory	National Virus Reference Laboratory	Zoe Yandle et al
EPI_ISL_3503045	Ireland/D-NVRL-M34IRL01904/2021	2021-07-22	Europe	Ireland	National Virus Reference Laboratory	National Virus Reference Laboratory	Zoe Yandle et al
EPI_ISL_3503033	Ireland/D-NVRL-M34IRL01907/2021	2021-07-22	Europe	Ireland	National Virus Reference Laboratory	National Virus Reference Laboratory	Zoe Yandle et al
EPI_ISL_3503038	Ireland/D-NVRL-M34IRL02067/2021	2021-07-22	Europe	Ireland	National Virus Reference Laboratory	National Virus Reference Laboratory	Zoe Yandle et al
EPI_ISL_3503032	Ireland/D-NVRL-M34IRL02230/2021	2021-07-22	Europe	Ireland	National Virus Reference Laboratory	National Virus Reference Laboratory	Zoe Yandle et al
EPI_ISL_3503035	Ireland/D-NVRL-M34IRL07618/2021	2021-07-23	Europe	Ireland	National Virus Reference Laboratory	National Virus Reference Laboratory	Zoe Yandle et al
EPI_ISL_3535347	Ireland/D-NVRL-M34IRL14897/2021	2021-07-25	Europe	Ireland	National Virus Reference Laboratory	National Virus Reference Laboratory	Zoe Yandle et al
EPI_ISL_3503051	Ireland/D-NVRL-M34IRL16615/2021	2021-07-25	Europe	Ireland	National Virus Reference Laboratory	National Virus Reference Laboratory	Zoe Yandle et al
EPI_ISL_3503048	Ireland/D-NVRL-M34IRL20586/2021	2021-07-26	Europe	Ireland	National Virus Reference Laboratory	National Virus Reference Laboratory	Zoe Yandle et al
EPI_ISL_3591119	Ireland/D-NVRL-M34IRL26312/2021	2021-07-27	Europe	Ireland	National Virus Reference Laboratory	National Virus Reference Laboratory	Zoe Yandle et al
EPI_ISL_3502933	Ireland/D-NVRL-M34IRL26326/2021	2021-07-27	Europe	Ireland	National Virus Reference Laboratory	National Virus Reference Laboratory	Zoe Yandle et al
EPI_ISL_3503050	Ireland/D-NVRL-M34IRL26333/2021	2021-07-27	Europe	Ireland	National Virus Reference Laboratory	National Virus Reference Laboratory	Zoe Yandle et al
EPI_ISL_3502953	Ireland/D-NVRL-M34IRL26360/2021	2021-07-27	Europe	Ireland	National Virus Reference Laboratory	National Virus Reference Laboratory	Zoe Yandle et al
EPI_ISL_3503042	Ireland/D-NVRL-M34IRL26736/2021	2021-07-27	Europe	Ireland	National Virus Reference Laboratory	National Virus Reference Laboratory	Zoe Yandle et al
EPI_ISL_3503043	Ireland/D-NVRL-M34IRL26763/2021	2021-07-27	Europe	Ireland	National Virus Reference Laboratory	National Virus Reference Laboratory	Zoe Yandle et al
EPI_ISL_3503049	Ireland/D-NVRL-M34IRL26782/2021	2021-07-27	Europe	Ireland	National Virus Reference Laboratory	National Virus Reference Laboratory	Zoe Yandle et al
EPI_ISL_3503047	Ireland/D-NVRL-M34IRL26907/2021	2021-07-27	Europe	Ireland	National Virus Reference Laboratory	National Virus Reference Laboratory	Zoe Yandle et al
EPI_ISL_3503046	Ireland/D-NVRL-M34IRL26933/2021	2021-07-27	Europe	Ireland	National Virus Reference Laboratory	National Virus Reference Laboratory	Zoe Yandle et al
EPI_ISL_3591115	Ireland/D-NVRL-M34IRL31214/2021	2021-07-28	Europe	Ireland	National Virus Reference Laboratory	National Virus Reference Laboratory	Zoe Yandle et al
EPI_ISL_3591116	Ireland/D-NVRL-M34IRL32309/2021	2021-07-28	Europe	Ireland	National Virus Reference Laboratory	National Virus Reference Laboratory	Zoe Yandle et al
EPI_ISL_3591121	Ireland/D-NVRL-M34IRL32332/2021	2021-07-28	Europe	Ireland	National Virus Reference Laboratory	National Virus Reference Laboratory	Zoe Yandle et al
EPI_ISL_3591120	Ireland/D-NVRL-M34IRL32421/2021	2021-07-28	Europe	Ireland	National Virus Reference Laboratory	National Virus Reference Laboratory	Zoe Yandle et al
EPI_ISL_3591117	Ireland/D-NVRL-M34IRL32652/2021	2021-07-28	Europe	Ireland	National Virus Reference Laboratory	National Virus Reference Laboratory	Zoe Yandle et al
EPI_ISL_3591118	Ireland/D-NVRL-M34IRL33152/2021	2021-07-28	Europe	Ireland	National Virus Reference Laboratory	National Virus Reference Laboratory	Zoe Yandle et al
EPI_ISL_3591122	Ireland/D-NVRL-M34IRL33565/2021	2021-07-28	Europe	Ireland	National Virus Reference Laboratory	National Virus Reference Laboratory	Zoe Yandle et al
EPI_ISL_3739456	Ireland/D-NVRL-M34IRL34037/2021	2021-07-29	Europe	Ireland	National Virus Reference Laboratory	National Virus Reference Laboratory	Zoe Yandle et al
EPI_ISL_3716947	Ireland/D-NVRL-M34IRL34041/2021	2021-07-29	Europe	Ireland	National Virus Reference Laboratory	National Virus Reference Laboratory	Zoe Yandle et al
EPI_ISL_3739418	Ireland/D-NVRL-M34IRL34196/2021	2021-07-29	Europe	Ireland	National Virus Reference Laboratory	National Virus Reference Laboratory	Zoe Yandle et al
EPI_ISL_3716992	Ireland/D-NVRL-M34IRL34199/2021	2021-07-29	Europe	Ireland	National Virus Reference Laboratory	National Virus Reference Laboratory	Zoe Yandle et al
EPI_ISL_3739417	Ireland/D-NVRL-M34IRL34203/2021	2021-07-29	Europe	Ireland	National Virus Reference Laboratory	National Virus Reference Laboratory	Zoe Yandle et al
EPI_ISL_3672057	Ireland/D-NVRL-M34IRL34293/2021	2021-07-29	Europe	Ireland	National Virus Reference Laboratory	National Virus Reference Laboratory	Zoe Yandle et al
EPI_ISL_3672054	Ireland/D-NVRL-M34IRL34295/2021	2021-07-29	Europe	Ireland	National Virus Reference Laboratory	National Virus Reference Laboratory	Zoe Yandle et al
EPI_ISL_3716951	Ireland/D-NVRL-M34IRL34375/2021	2021-07-29	Europe	Ireland	National Virus Reference Laboratory	National Virus Reference Laboratory	Zoe Yandle et al
EPI_ISL_3716973	Ireland/D-NVRL-M34IRL35449/2021	2021-07-29	Europe	Ireland	National Virus Reference Laboratory	National Virus Reference Laboratory	Zoe Yandle et al
EPI_ISL_3716989	Ireland/D-NVRL-M34IRL35453/2021	2021-07-29	Europe	Ireland	National Virus Reference Laboratory	National Virus Reference Laboratory	Zoe Yandle et al
EPI_ISL_3716990	Ireland/D-NVRL-M34IRL35455/2021	2021-07-29	Europe	Ireland	National Virus Reference Laboratory	National Virus Reference Laboratory	Zoe Yandle et al
EPI_ISL_3716978	Ireland/D-NVRL-M34IRL35475/2021	2021-07-29	Europe	Ireland	National Virus Reference Laboratory	National Virus Reference Laboratory	Zoe Yandle et al
EPI_ISL_3672070	Ireland/D-NVRL-M34IRL35491/2021	2021-07-29	Europe	Ireland	National Virus Reference Laboratory	National Virus Reference Laboratory	Zoe Yandle et al
EPI_ISL_3672058	Ireland/D-NVRL-M34IRL35494/2021	2021-07-29	Europe	Ireland	National Virus Reference Laboratory	National Virus Reference Laboratory	Zoe Yandle et al
EPI_ISL_3671944	Ireland/D-NVRL-M34IRL35511/2021	2021-07-29	Europe	Ireland	National Virus Reference Laboratory	National Virus Reference Laboratory	Zoe Yandle et al
EPI_ISL_3672055	Ireland/D-NVRL-M34IRL35518/2021	2021-07-29	Europe	Ireland	National Virus Reference Laboratory	National Virus Reference Laboratory	Zoe Yandle et al
EPI_ISL_3671942	Ireland/D-NVRL-M34IRL35530/2021	2021-07-29	Europe	Ireland	National Virus Reference Laboratory	National Virus Reference Laboratory	Zoe Yandle et al
EPI_ISL_3739452	Ireland/D-NVRL-M34IRL35532/2021	2021-07-29	Europe	Ireland	National Virus Reference Laboratory	National Virus Reference Laboratory	Zoe Yandle et al
EPI_ISL_3716945	Ireland/D-NVRL-M34IRL35537/2021	2021-07-29	Europe	Ireland	National Virus Reference Laboratory	National Virus Reference Laboratory	Zoe Yandle et al
EPI_ISL_3716953	Ireland/D-NVRL-M34IRL35540/2021	2021-07-29	Europe	Ireland	National Virus Reference Laboratory	National Virus Reference Laboratory	Zoe Yandle et al
EPI_ISL_3716955	Ireland/D-NVRL-M34IRL35560/2021	2021-07-29	Europe	Ireland	National Virus Reference Laboratory	National Virus Reference Laboratory	Zoe Yandle et al
EPI_ISL_3716946	Ireland/D-NVRL-M34IRL35623/2021	2021-07-29	Europe	Ireland	National Virus Reference Laboratory	National Virus Reference Laboratory	Zoe Yandle et al
EPI_ISL_3739455	Ireland/D-NVRL-M34IRL35626/2021	2021-07-29	Europe	Ireland	National Virus Reference Laboratory	National Virus Reference Laboratory	Zoe Yandle et al
EPI_ISL_3716979	Ireland/D-NVRL-M34IRL40464/2021	2021-07-30	Europe	Ireland	National Virus Reference Laboratory	National Virus Reference Laboratory	Zoe Yandle et al
EPI_ISL_3739457	Ireland/D-NVRL-M34IRL40495/2021	2021-07-30	Europe	Ireland	National Virus Reference Laboratory	National Virus Reference Laboratory	Zoe Yandle et al
EPI_ISL_3716963	Ireland/D-NVRL-M34IRL40499/2021	2021-07-30	Europe	Ireland	National Virus Reference Laboratory	National Virus Reference Laboratory	Zoe Yandle et al
EPI_ISL_3739464	Ireland/D-NVRL-M34IRL40574/2021	2021-07-30	Europe	Ireland	National Virus Reference Laboratory	National Virus Reference Laboratory	Zoe Yandle et al
EPI_ISL_3716967	Ireland/D-NVRL-M34IRL40683/2021	2021-07-30	Europe	Ireland	National Virus Reference Laboratory	National Virus Reference Laboratory	Zoe Yandle et al
EPI_ISL_3717075	Ireland/D-NVRL-M34IRL40712/2021	2021-07-30	Europe	Ireland	National Virus Reference Laboratory	National Virus Reference Laboratory	Zoe Yandle et al
EPI_ISL_3716961	Ireland/D-NVRL-M34IRL40858/2021	2021-07-30	Europe	Ireland	National Virus Reference Laboratory	National Virus Reference Laboratory	Zoe Yandle et al
EPI_ISL_3716971	Ireland/D-NVRL-M34IRL40867/2021	2021-07-30	Europe	Ireland	National Virus Reference Laboratory	National Virus Reference Laboratory	Zoe Yandle et al
EPI_ISL_3716966	Ireland/D-NVRL-M34IRL40887/2021	2021-07-30	Europe	Ireland	National Virus Reference Laboratory	National Virus Reference Laboratory	Zoe Yandle et al
EPI_ISL_3739458	Ireland/D-NVRL-M34IRL40888/2021	2021-07-30	Europe	Ireland	National Virus Reference Laboratory	National Virus Reference Laboratory	Zoe Yandle et al
EPI_ISL_3739277	Ireland/D-NVRL-M34IRL40990/2021	2021-07-30	Europe	Ireland	National Virus Reference Laboratory	National Virus Reference Laboratory	Zoe Yandle et al
EPI_ISL_3716949	Ireland/D-NVRL-M34IRL41319/2021	2021-07-29	Europe	Ireland	National Virus Reference Laboratory	National Virus Reference Laboratory	Zoe Yandle et al
EPI_ISL_3739465	Ireland/D-NVRL-M34IRL41764/2021	2021-07-30	Europe	Ireland	National Virus Reference Laboratory	National Virus Reference Laboratory	Zoe Yandle et al
EPI_ISL_3739451	Ireland/D-NVRL-M34IRL41925/2021	2021-07-29	Europe	Ireland	National Virus Reference Laboratory	National Virus Reference Laboratory	Zoe Yandle et al
EPI_ISL_3716959	Ireland/D-NVRL-M34IRL42645/2021	2021-07-29	Europe	Ireland	National Virus Reference Laboratory	National Virus Reference Laboratory	Zoe Yandle et al
EPI_ISL_3716962	Ireland/D-NVRL-M34IRL42746/2021	2021-07-30	Europe	Ireland	National Virus Reference Laboratory	National Virus Reference Laboratory	Zoe Yandle et al
EPI_ISL_3716960	Ireland/D-NVRL-M34IRL42748/2021	2021-07-30	Europe	Ireland	National Virus Reference Laboratory	National Virus Reference Laboratory	Zoe Yandle et al
EPI_ISL_3716965	Ireland/D-NVRL-M34IRL42752/2021	2021-07-30	Europe	Ireland	National Virus Reference Laboratory	National Virus Reference Laboratory	Zoe Yandle et al
EPI_ISL_3716957	Ireland/D-NVRL-M34IRL42807/2021	2021-07-29	Europe	Ireland	National Virus Reference Laboratory	National Virus Reference Laboratory	Zoe Yandle et al
EPI_ISL_3739454	Ireland/D-NVRL-M34IRL43464/2021	2021-07-29	Europe	Ireland	National Virus Reference Laboratory	National Virus Reference Laboratory	Zoe Yandle et al
EPI_ISL_3739453	Ireland/D-NVRL-M34IRL44140/2021	2021-07-29	Europe	Ireland	National Virus Reference Laboratory	National Virus Reference Laboratory	Zoe Yandle et al
EPI_ISL_3739419	Ireland/D-NVRL-M34IRL44317/2021	2021-07-29	Europe	Ireland	National Virus Reference Laboratory	National Virus Reference Laboratory	Zoe Yandle et al
EPI_ISL_3799315	Ireland/D-NVRL-M34IRL47282/2021	2021-07-30	Europe	Ireland	National Virus Reference Laboratory	National Virus Reference Laboratory	Zoe Yandle et al
EPI_ISL_3716964	Ireland/D-NVRL-M34IRL47368/2021	2021-07-30	Europe	Ireland	National Virus Reference Laboratory	National Virus Reference Laboratory	Zoe Yandle et al
EPI_ISL_3739475	Ireland/D-NVRL-M34IRL47370/2021	2021-07-30	Europe	Ireland	National Virus Reference Laboratory	National Virus Reference Laboratory	Zoe Yandle et al
EPI_ISL_3716969	Ireland/D-NVRL-M34IRL47372/2021	2021-07-30	Europe	Ireland	National Virus Reference Laboratory	National Virus Reference Laboratory	Zoe Yandle et al
EPI_ISL_3716948	Ireland/D-NVRL-M34IRL47399/2021	2021-07-30	Europe	Ireland	National Virus Reference Laboratory	National Virus Reference Laboratory	Zoe Yandle et al
EPI_ISL_3739476	Ireland/D-NVRL-M34IRL47403/2021	2021-07-30	Europe	Ireland	National Virus Reference Laboratory	National Virus Reference Laboratory	Zoe Yandle et al
EPI_ISL_3716968	Ireland/D-NVRL-M34IRL47485/2021	2021-07-30	Europe	Ireland	National Virus Reference Laboratory	National Virus Reference Laboratory	Zoe Yandle et al
EPI_ISL_3716956	Ireland/D-NVRL-M34IRL47503/2021	2021-07-30	Europe	Ireland	National Virus Reference Laboratory	National Virus Reference Laboratory	Zoe Yandle et al
EPI_ISL_3716950	Ireland/D-NVRL-M34IRL47517/2021	2021-07-30	Europe	Ireland	National Virus Reference Laboratory	National Virus Reference Laboratory	Zoe Yandle et al
EPI_ISL_3739436	Ireland/D-NVRL-M34IRL47533/2021	2021-07-30	Europe	Ireland	National Virus Reference Laboratory	National Virus Reference Laboratory	Zoe Yandle et al
EPI_ISL_3739446	Ireland/D-NVRL-M34IRL48131/2021	2021-07-31	Europe	Ireland	National Virus Reference Laboratory	National Virus Reference Laboratory	Zoe Yandle et al
EPI_ISL_3672063	Ireland/D-NVRL-M34IRL48361/2021	2021-08-01	Europe	Ireland	National Virus Reference Laboratory	National Virus Reference Laboratory	Zoe Yandle et al
EPI_ISL_3716999	Ireland/D-NVRL-M34IRL48368/2021	2021-08-01	Europe	Ireland	National Virus Reference Laboratory	National Virus Reference Laboratory	Zoe Yandle et al
EPI_ISL_3716998	Ireland/D-NVRL-M34IRL48392/2021	2021-08-01	Europe	Ireland	National Virus Reference Laboratory	National Virus Reference Laboratory	Zoe Yandle et al
EPI_ISL_3739450	Ireland/D-NVRL-M34IRL49437/2021	2021-07-31	Europe	Ireland	National Virus Reference Laboratory	National Virus Reference Laboratory	Zoe Yandle et al
EPI_ISL_3739440	Ireland/D-NVRL-M34IRL49452/2021	2021-07-31	Europe	Ireland	National Virus Reference Laboratory	National Virus Reference Laboratory	Zoe Yandle et al
EPI_ISL_3739435	Ireland/D-NVRL-M34IRL49459/2021	2021-07-31	Europe	Ireland	National Virus Reference Laboratory	National Virus Reference Laboratory	Zoe Yandle et al
EPI_ISL_3739460	Ireland/D-NVRL-M34IRL49472/2021	2021-07-31	Europe	Ireland	National Virus Reference Laboratory	National Virus Reference Laboratory	Zoe Yandle et al
EPI_ISL_3739292	Ireland/D-NVRL-M34IRL49481/2021	2021-07-31	Europe	Ireland	National Virus Reference Laboratory	National Virus Reference Laboratory	Zoe Yandle et al
EPI_ISL_3739459	Ireland/D-NVRL-M34IRL49491/2021	2021-07-31	Europe	Ireland	National Virus Reference Laboratory	National Virus Reference Laboratory	Zoe Yandle et al
EPI_ISL_3739444	Ireland/D-NVRL-M34IRL49503/2021	2021-07-31	Europe	Ireland	National Virus Reference Laboratory	National Virus Reference Laboratory	Zoe Yandle et al
EPI_ISL_3739442	Ireland/D-NVRL-M34IRL49515/2021	2021-07-31	Europe	Ireland	National Virus Reference Laboratory	National Virus Reference Laboratory	Zoe Yandle et al
EPI_ISL_3739445	Ireland/D-NVRL-M34IRL49519/2021	2021-07-31	Europe	Ireland	National Virus Reference Laboratory	National Virus Reference Laboratory	Zoe Yandle et al
EPI_ISL_3739470	Ireland/D-NVRL-M34IRL49527/2021	2021-07-31	Europe	Ireland	National Virus Reference Laboratory	National Virus Reference Laboratory	Zoe Yandle et al
EPI_ISL_3716985	Ireland/D-NVRL-M34IRL50009/2021	2021-08-01	Europe	Ireland	National Virus Reference Laboratory	National Virus Reference Laboratory	Zoe Yandle et al
EPI_ISL_3672072	Ireland/D-NVRL-M34IRL50011/2021	2021-08-01	Europe	Ireland	National Virus Reference Laboratory	National Virus Reference Laboratory	Zoe Yandle et al
EPI_ISL_3716981	Ireland/D-NVRL-M34IRL50014/2021	2021-08-01	Europe	Ireland	National Virus Reference Laboratory	National Virus Reference Laboratory	Zoe Yandle et al
EPI_ISL_3716997	Ireland/D-NVRL-M34IRL50015/2021	2021-08-01	Europe	Ireland	National Virus Reference Laboratory	National Virus Reference Laboratory	Zoe Yandle et al
EPI_ISL_3716982	Ireland/D-NVRL-M34IRL50024/2021	2021-08-01	Europe	Ireland	National Virus Reference Laboratory	National Virus Reference Laboratory	Zoe Yandle et al
EPI_ISL_3717001	Ireland/D-NVRL-M34IRL50043/2021	2021-08-01	Europe	Ireland	National Virus Reference Laboratory	National Virus Reference Laboratory	Zoe Yandle et al
EPI_ISL_3739448	Ireland/D-NVRL-M34IRL50348/2021	2021-07-31	Europe	Ireland	National Virus Reference Laboratory	National Virus Reference Laboratory	Zoe Yandle et al
EPI_ISL_3739434	Ireland/D-NVRL-M34IRL50371/2021	2021-07-31	Europe	Ireland	National Virus Reference Laboratory	National Virus Reference Laboratory	Zoe Yandle et al
EPI_ISL_3739472	Ireland/D-NVRL-M34IRL50411/2021	2021-07-31	Europe	Ireland	National Virus Reference Laboratory	National Virus Reference Laboratory	Zoe Yandle et al
EPI_ISL_3739449	Ireland/D-NVRL-M34IRL50933/2021	2021-07-31	Europe	Ireland	National Virus Reference Laboratory	National Virus Reference Laboratory	Zoe Yandle et al
EPI_ISL_3672056	Ireland/D-NVRL-M34IRL51133/2021	2021-07-31	Europe	Ireland	National Virus Reference Laboratory	National Virus Reference Laboratory	Zoe Yandle et al
EPI_ISL_3739296	Ireland/D-NVRL-M34IRL51355/2021	2021-07-31	Europe	Ireland	National Virus Reference Laboratory	National Virus Reference Laboratory	Zoe Yandle et al
EPI_ISL_3739285	Ireland/D-NVRL-M34IRL51362/2021	2021-07-31	Europe	Ireland	National Virus Reference Laboratory	National Virus Reference Laboratory	Zoe Yandle et al
EPI_ISL_3672071	Ireland/D-NVRL-M34IRL51486/2021	2021-08-01	Europe	Ireland	National Virus Reference Laboratory	National Virus Reference Laboratory	Zoe Yandle et al
EPI_ISL_3672064	Ireland/D-NVRL-M34IRL51491/2021	2021-08-01	Europe	Ireland	National Virus Reference Laboratory	National Virus Reference Laboratory	Zoe Yandle et al
EPI_ISL_3739468	Ireland/D-NVRL-M34IRL51534/2021	2021-07-31	Europe	Ireland	National Virus Reference Laboratory	National Virus Reference Laboratory	Zoe Yandle et al
EPI_ISL_3739438	Ireland/D-NVRL-M34IRL51559/2021	2021-07-31	Europe	Ireland	National Virus Reference Laboratory	National Virus Reference Laboratory	Zoe Yandle et al
EPI_ISL_3739473	Ireland/D-NVRL-M34IRL51716/2021	2021-07-31	Europe	Ireland	National Virus Reference Laboratory	National Virus Reference Laboratory	Zoe Yandle et al
EPI_ISL_3739471	Ireland/D-NVRL-M34IRL52391/2021	2021-07-31	Europe	Ireland	National Virus Reference Laboratory	National Virus Reference Laboratory	Zoe Yandle et al
EPI_ISL_3739469	Ireland/D-NVRL-M34IRL52398/2021	2021-07-31	Europe	Ireland	National Virus Reference Laboratory	National Virus Reference Laboratory	Zoe Yandle et al
EPI_ISL_3739443	Ireland/D-NVRL-M34IRL52408/2021	2021-07-31	Europe	Ireland	National Virus Reference Laboratory	National Virus Reference Laboratory	Zoe Yandle et al
EPI_ISL_3739295	Ireland/D-NVRL-M34IRL52524/2021	2021-07-31	Europe	Ireland	National Virus Reference Laboratory	National Virus Reference Laboratory	Zoe Yandle et al
EPI_ISL_3739274	Ireland/D-NVRL-M34IRL52541/2021	2021-07-31	Europe	Ireland	National Virus Reference Laboratory	National Virus Reference Laboratory	Zoe Yandle et al
EPI_ISL_3739474	Ireland/D-NVRL-M34IRL52546/2021	2021-07-31	Europe	Ireland	National Virus Reference Laboratory	National Virus Reference Laboratory	Zoe Yandle et al
EPI_ISL_3739439	Ireland/D-NVRL-M34IRL52547/2021	2021-07-31	Europe	Ireland	National Virus Reference Laboratory	National Virus Reference Laboratory	Zoe Yandle et al
EPI_ISL_3739441	Ireland/D-NVRL-M34IRL52564/2021	2021-07-31	Europe	Ireland	National Virus Reference Laboratory	National Virus Reference Laboratory	Zoe Yandle et al
EPI_ISL_3739467	Ireland/D-NVRL-M34IRL52663/2021	2021-07-31	Europe	Ireland	National Virus Reference Laboratory	National Virus Reference Laboratory	Zoe Yandle et al
EPI_ISL_3739478	Ireland/D-NVRL-M34IRL52699/2021	2021-07-31	Europe	Ireland	National Virus Reference Laboratory	National Virus Reference Laboratory	Zoe Yandle et al
EPI_ISL_3739463	Ireland/D-NVRL-M34IRL53191/2021	2021-07-30	Europe	Ireland	National Virus Reference Laboratory	National Virus Reference Laboratory	Zoe Yandle et al
EPI_ISL_3716970	Ireland/D-NVRL-M34IRL53568/2021	2021-07-30	Europe	Ireland	National Virus Reference Laboratory	National Virus Reference Laboratory	Zoe Yandle et al
EPI_ISL_3716952	Ireland/D-NVRL-M34IRL53736/2021	2021-07-30	Europe	Ireland	National Virus Reference Laboratory	National Virus Reference Laboratory	Zoe Yandle et al
EPI_ISL_3716954	Ireland/D-NVRL-M34IRL53849/2021	2021-07-30	Europe	Ireland	National Virus Reference Laboratory	National Virus Reference Laboratory	Zoe Yandle et al
EPI_ISL_3716958	Ireland/D-NVRL-M34IRL53876/2021	2021-07-30	Europe	Ireland	National Virus Reference Laboratory	National Virus Reference Laboratory	Zoe Yandle et al
EPI_ISL_3716984	Ireland/D-NVRL-M34IRL54185/2021	2021-08-01	Europe	Ireland	National Virus Reference Laboratory	National Virus Reference Laboratory	Zoe Yandle et al
EPI_ISL_3716972	Ireland/D-NVRL-M34IRL54188/2021	2021-08-01	Europe	Ireland	National Virus Reference Laboratory	National Virus Reference Laboratory	Zoe Yandle et al
EPI_ISL_3672065	Ireland/D-NVRL-M34IRL54193/2021	2021-08-01	Europe	Ireland	National Virus Reference Laboratory	National Virus Reference Laboratory	Zoe Yandle et al
EPI_ISL_3716983	Ireland/D-NVRL-M34IRL54208/2021	2021-08-01	Europe	Ireland	National Virus Reference Laboratory	National Virus Reference Laboratory	Zoe Yandle et al
EPI_ISL_3672059	Ireland/D-NVRL-M34IRL54209/2021	2021-08-01	Europe	Ireland	National Virus Reference Laboratory	National Virus Reference Laboratory	Zoe Yandle et al
EPI_ISL_3672066	Ireland/D-NVRL-M34IRL54210/2021	2021-08-01	Europe	Ireland	National Virus Reference Laboratory	National Virus Reference Laboratory	Zoe Yandle et al
EPI_ISL_3717000	Ireland/D-NVRL-M34IRL54214/2021	2021-08-01	Europe	Ireland	National Virus Reference Laboratory	National Virus Reference Laboratory	Zoe Yandle et al
EPI_ISL_3716994	Ireland/D-NVRL-M34IRL54216/2021	2021-08-01	Europe	Ireland	National Virus Reference Laboratory	National Virus Reference Laboratory	Zoe Yandle et al
EPI_ISL_3716975	Ireland/D-NVRL-M34IRL54223/2021	2021-08-01	Europe	Ireland	National Virus Reference Laboratory	National Virus Reference Laboratory	Zoe Yandle et al
EPI_ISL_3739447	Ireland/D-NVRL-M34IRL54247/2021	2021-07-31	Europe	Ireland	National Virus Reference Laboratory	National Virus Reference Laboratory	Zoe Yandle et al
EPI_ISL_3739462	Ireland/D-NVRL-M34IRL54269/2021	2021-07-31	Europe	Ireland	National Virus Reference Laboratory	National Virus Reference Laboratory	Zoe Yandle et al
EPI_ISL_3739437	Ireland/D-NVRL-M34IRL54271/2021	2021-07-31	Europe	Ireland	National Virus Reference Laboratory	National Virus Reference Laboratory	Zoe Yandle et al
EPI_ISL_3739461	Ireland/D-NVRL-M34IRL56827/2021	2021-07-31	Europe	Ireland	National Virus Reference Laboratory	National Virus Reference Laboratory	Zoe Yandle et al
EPI_ISL_3739477	Ireland/D-NVRL-M34IRL58354/2021	2021-07-31	Europe	Ireland	National Virus Reference Laboratory	National Virus Reference Laboratory	Zoe Yandle et al
EPI_ISL_3739287	Ireland/D-NVRL-M34IRL58639/2021	2021-07-31	Europe	Ireland	National Virus Reference Laboratory	National Virus Reference Laboratory	Zoe Yandle et al
EPI_ISL_3739466	Ireland/D-NVRL-M34IRL58640/2021	2021-07-31	Europe	Ireland	National Virus Reference Laboratory	National Virus Reference Laboratory	Zoe Yandle et al
EPI_ISL_3672068	Ireland/D-NVRL-M34IRL58749/2021	2021-08-01	Europe	Ireland	National Virus Reference Laboratory	National Virus Reference Laboratory	Zoe Yandle et al
EPI_ISL_3672069	Ireland/D-NVRL-M34IRL58825/2021	2021-08-01	Europe	Ireland	National Virus Reference Laboratory	National Virus Reference Laboratory	Zoe Yandle et al
EPI_ISL_3716996	Ireland/D-NVRL-M34IRL58827/2021	2021-08-01	Europe	Ireland	National Virus Reference Laboratory	National Virus Reference Laboratory	Zoe Yandle et al
EPI_ISL_3716974	Ireland/D-NVRL-M34IRL58990/2021	2021-08-01	Europe	Ireland	National Virus Reference Laboratory	National Virus Reference Laboratory	Zoe Yandle et al
EPI_ISL_3717003	Ireland/D-NVRL-M34IRL58995/2021	2021-08-01	Europe	Ireland	National Virus Reference Laboratory	National Virus Reference Laboratory	Zoe Yandle et al
EPI_ISL_3716993	Ireland/D-NVRL-M34IRL58996/2021	2021-08-01	Europe	Ireland	National Virus Reference Laboratory	National Virus Reference Laboratory	Zoe Yandle et al
EPI_ISL_3716976	Ireland/D-NVRL-M34IRL59050/2021	2021-08-01	Europe	Ireland	National Virus Reference Laboratory	National Virus Reference Laboratory	Zoe Yandle et al
EPI_ISL_3717002	Ireland/D-NVRL-M34IRL59156/2021	2021-08-01	Europe	Ireland	National Virus Reference Laboratory	National Virus Reference Laboratory	Zoe Yandle et al
EPI_ISL_3716980	Ireland/D-NVRL-M34IRL59175/2021	2021-08-01	Europe	Ireland	National Virus Reference Laboratory	National Virus Reference Laboratory	Zoe Yandle et al
EPI_ISL_3799303	Ireland/D-NVRL-M34IRL59684/2021	2021-08-01	Europe	Ireland	National Virus Reference Laboratory	National Virus Reference Laboratory	Zoe Yandle et al
EPI_ISL_3716977	Ireland/D-NVRL-M34IRL60647/2021	2021-08-01	Europe	Ireland	National Virus Reference Laboratory	National Virus Reference Laboratory	Zoe Yandle et al
EPI_ISL_3672060	Ireland/D-NVRL-M34IRL60656/2021	2021-08-01	Europe	Ireland	National Virus Reference Laboratory	National Virus Reference Laboratory	Zoe Yandle et al
EPI_ISL_3716995	Ireland/D-NVRL-M34IRL60660/2021	2021-08-01	Europe	Ireland	National Virus Reference Laboratory	National Virus Reference Laboratory	Zoe Yandle et al
EPI_ISL_3672067	Ireland/D-NVRL-M34IRL60695/2021	2021-08-01	Europe	Ireland	National Virus Reference Laboratory	National Virus Reference Laboratory	Zoe Yandle et al
EPI_ISL_3467676	Ireland/D-NVRL-M34IRL63215/2021	2021-08-02	Europe	Ireland	National Virus Reference Laboratory	National Virus Reference Laboratory	Zoe Yandle et al
EPI_ISL_3467613	Ireland/D-NVRL-M34IRL63254/2021	2021-08-02	Europe	Ireland	National Virus Reference Laboratory	National Virus Reference Laboratory	Zoe Yandle et al
EPI_ISL_3467642	Ireland/D-NVRL-M34IRL63377/2021	2021-08-02	Europe	Ireland	National Virus Reference Laboratory	National Virus Reference Laboratory	Zoe Yandle et al
EPI_ISL_3467657	Ireland/D-NVRL-M34IRL63410/2021	2021-08-02	Europe	Ireland	National Virus Reference Laboratory	National Virus Reference Laboratory	Zoe Yandle et al
EPI_ISL_3467660	Ireland/D-NVRL-M34IRL63422/2021	2021-08-02	Europe	Ireland	National Virus Reference Laboratory	National Virus Reference Laboratory	Zoe Yandle et al
EPI_ISL_3467646	Ireland/D-NVRL-M34IRL63432/2021	2021-08-02	Europe	Ireland	National Virus Reference Laboratory	National Virus Reference Laboratory	Zoe Yandle et al
EPI_ISL_3467649	Ireland/D-NVRL-M34IRL63437/2021	2021-08-02	Europe	Ireland	National Virus Reference Laboratory	National Virus Reference Laboratory	Zoe Yandle et al
EPI_ISL_3467677	Ireland/D-NVRL-M34IRL63438/2021	2021-08-02	Europe	Ireland	National Virus Reference Laboratory	National Virus Reference Laboratory	Zoe Yandle et al
EPI_ISL_3467667	Ireland/D-NVRL-M34IRL63447/2021	2021-08-02	Europe	Ireland	National Virus Reference Laboratory	National Virus Reference Laboratory	Zoe Yandle et al
EPI_ISL_3467653	Ireland/D-NVRL-M34IRL63448/2021	2021-08-02	Europe	Ireland	National Virus Reference Laboratory	National Virus Reference Laboratory	Zoe Yandle et al
EPI_ISL_3467631	Ireland/D-NVRL-M34IRL63490/2021	2021-08-02	Europe	Ireland	National Virus Reference Laboratory	National Virus Reference Laboratory	Zoe Yandle et al
EPI_ISL_3467617	Ireland/D-NVRL-M34IRL65701/2021	2021-08-02	Europe	Ireland	National Virus Reference Laboratory	National Virus Reference Laboratory	Zoe Yandle et al
EPI_ISL_3672061	Ireland/D-NVRL-M34IRL65724/2021	2021-08-02	Europe	Ireland	National Virus Reference Laboratory	National Virus Reference Laboratory	Zoe Yandle et al
EPI_ISL_3739392	Ireland/D-NVRL-M34IRL65726/2021	2021-08-02	Europe	Ireland	National Virus Reference Laboratory	National Virus Reference Laboratory	Zoe Yandle et al
EPI_ISL_3467639	Ireland/D-NVRL-M34IRL65740/2021	2021-08-02	Europe	Ireland	National Virus Reference Laboratory	National Virus Reference Laboratory	Zoe Yandle et al
EPI_ISL_3467627	Ireland/D-NVRL-M34IRL65751/2021	2021-08-02	Europe	Ireland	National Virus Reference Laboratory	National Virus Reference Laboratory	Zoe Yandle et al
EPI_ISL_3467635	Ireland/D-NVRL-M34IRL65768/2021	2021-08-02	Europe	Ireland	National Virus Reference Laboratory	National Virus Reference Laboratory	Zoe Yandle et al
EPI_ISL_3467664	Ireland/D-NVRL-M34IRL65771/2021	2021-08-02	Europe	Ireland	National Virus Reference Laboratory	National Virus Reference Laboratory	Zoe Yandle et al
EPI_ISL_3739432	Ireland/D-NVRL-M34IRL65804/2021	2021-08-02	Europe	Ireland	National Virus Reference Laboratory	National Virus Reference Laboratory	Zoe Yandle et al
EPI_ISL_3467671	Ireland/D-NVRL-M34IRL65821/2021	2021-08-02	Europe	Ireland	National Virus Reference Laboratory	National Virus Reference Laboratory	Zoe Yandle et al
EPI_ISL_3467672	Ireland/D-NVRL-M34IRL65828/2021	2021-08-02	Europe	Ireland	National Virus Reference Laboratory	National Virus Reference Laboratory	Zoe Yandle et al
EPI_ISL_3467673	Ireland/D-NVRL-M34IRL65830/2021	2021-08-02	Europe	Ireland	National Virus Reference Laboratory	National Virus Reference Laboratory	Zoe Yandle et al
EPI_ISL_3467678	Ireland/D-NVRL-M34IRL65837/2021	2021-08-02	Europe	Ireland	National Virus Reference Laboratory	National Virus Reference Laboratory	Zoe Yandle et al
EPI_ISL_3467674	Ireland/D-NVRL-M34IRL65858/2021	2021-08-02	Europe	Ireland	National Virus Reference Laboratory	National Virus Reference Laboratory	Zoe Yandle et al
EPI_ISL_3799389	Ireland/D-NVRL-M34IRL65871/2021	2021-08-02	Europe	Ireland	National Virus Reference Laboratory	National Virus Reference Laboratory	Zoe Yandle et al
EPI_ISL_3799382	Ireland/D-NVRL-M34IRL65872/2021	2021-08-02	Europe	Ireland	National Virus Reference Laboratory	National Virus Reference Laboratory	Zoe Yandle et al
EPI_ISL_3739421	Ireland/D-NVRL-M34IRL65874/2021	2021-08-02	Europe	Ireland	National Virus Reference Laboratory	National Virus Reference Laboratory	Zoe Yandle et al
EPI_ISL_3739369	Ireland/D-NVRL-M34IRL65898/2021	2021-08-02	Europe	Ireland	National Virus Reference Laboratory	National Virus Reference Laboratory	Zoe Yandle et al
EPI_ISL_3672062	Ireland/D-NVRL-M34IRL65921/2021	2021-08-02	Europe	Ireland	National Virus Reference Laboratory	National Virus Reference Laboratory	Zoe Yandle et al
EPI_ISL_3739431	Ireland/D-NVRL-M34IRL65922/2021	2021-08-02	Europe	Ireland	National Virus Reference Laboratory	National Virus Reference Laboratory	Zoe Yandle et al
EPI_ISL_3799380	Ireland/D-NVRL-M34IRL65963/2021	2021-08-02	Europe	Ireland	National Virus Reference Laboratory	National Virus Reference Laboratory	Zoe Yandle et al
EPI_ISL_3799290	Ireland/D-NVRL-M34IRL65966/2021	2021-08-02	Europe	Ireland	National Virus Reference Laboratory	National Virus Reference Laboratory	Zoe Yandle et al
EPI_ISL_3799286	Ireland/D-NVRL-M34IRL65998/2021	2021-08-02	Europe	Ireland	National Virus Reference Laboratory	National Virus Reference Laboratory	Zoe Yandle et al
EPI_ISL_3799251	Ireland/D-NVRL-M34IRL66002/2021	2021-08-02	Europe	Ireland	National Virus Reference Laboratory	National Virus Reference Laboratory	Zoe Yandle et al
EPI_ISL_3799299	Ireland/D-NVRL-M34IRL69356/2021	2021-08-03	Europe	Ireland	National Virus Reference Laboratory	National Virus Reference Laboratory	Zoe Yandle et al
EPI_ISL_3739411	Ireland/D-NVRL-M34IRL69376/2021	2021-08-03	Europe	Ireland	National Virus Reference Laboratory	National Virus Reference Laboratory	Zoe Yandle et al
EPI_ISL_3799297	Ireland/D-NVRL-M34IRL69380/2021	2021-08-03	Europe	Ireland	National Virus Reference Laboratory	National Virus Reference Laboratory	Zoe Yandle et al
EPI_ISL_3739396	Ireland/D-NVRL-M34IRL69389/2021	2021-08-03	Europe	Ireland	National Virus Reference Laboratory	National Virus Reference Laboratory	Zoe Yandle et al
EPI_ISL_3739407	Ireland/D-NVRL-M34IRL69462/2021	2021-08-03	Europe	Ireland	National Virus Reference Laboratory	National Virus Reference Laboratory	Zoe Yandle et al
EPI_ISL_3739403	Ireland/D-NVRL-M34IRL69464/2021	2021-08-03	Europe	Ireland	National Virus Reference Laboratory	National Virus Reference Laboratory	Zoe Yandle et al
EPI_ISL_3799390	Ireland/D-NVRL-M34IRL69467/2021	2021-08-03	Europe	Ireland	National Virus Reference Laboratory	National Virus Reference Laboratory	Zoe Yandle et al
EPI_ISL_3739404	Ireland/D-NVRL-M34IRL69485/2021	2021-08-03	Europe	Ireland	National Virus Reference Laboratory	National Virus Reference Laboratory	Zoe Yandle et al
EPI_ISL_3739401	Ireland/D-NVRL-M34IRL69490/2021	2021-08-03	Europe	Ireland	National Virus Reference Laboratory	National Virus Reference Laboratory	Zoe Yandle et al
EPI_ISL_3739410	Ireland/D-NVRL-M34IRL69503/2021	2021-08-03	Europe	Ireland	National Virus Reference Laboratory	National Virus Reference Laboratory	Zoe Yandle et al
EPI_ISL_3739414	Ireland/D-NVRL-M34IRL69504/2021	2021-08-03	Europe	Ireland	National Virus Reference Laboratory	National Virus Reference Laboratory	Zoe Yandle et al
EPI_ISL_3739409	Ireland/D-NVRL-M34IRL69820/2021	2021-08-03	Europe	Ireland	National Virus Reference Laboratory	National Virus Reference Laboratory	Zoe Yandle et al
EPI_ISL_3739408	Ireland/D-NVRL-M34IRL70599/2021	2021-08-03	Europe	Ireland	National Virus Reference Laboratory	National Virus Reference Laboratory	Zoe Yandle et al
EPI_ISL_3739398	Ireland/D-NVRL-M34IRL71696/2021	2021-08-03	Europe	Ireland	National Virus Reference Laboratory	National Virus Reference Laboratory	Zoe Yandle et al
EPI_ISL_3739388	Ireland/D-NVRL-M34IRL71739/2021	2021-08-03	Europe	Ireland	National Virus Reference Laboratory	National Virus Reference Laboratory	Zoe Yandle et al
EPI_ISL_3739406	Ireland/D-NVRL-M34IRL71740/2021	2021-08-03	Europe	Ireland	National Virus Reference Laboratory	National Virus Reference Laboratory	Zoe Yandle et al
EPI_ISL_3799393	Ireland/D-NVRL-M34IRL71765/2021	2021-08-03	Europe	Ireland	National Virus Reference Laboratory	National Virus Reference Laboratory	Zoe Yandle et al
EPI_ISL_3799410	Ireland/D-NVRL-M34IRL71779/2021	2021-08-03	Europe	Ireland	National Virus Reference Laboratory	National Virus Reference Laboratory	Zoe Yandle et al
EPI_ISL_3739413	Ireland/D-NVRL-M34IRL71814/2021	2021-08-03	Europe	Ireland	National Virus Reference Laboratory	National Virus Reference Laboratory	Zoe Yandle et al
EPI_ISL_3739402	Ireland/D-NVRL-M34IRL71817/2021	2021-08-03	Europe	Ireland	National Virus Reference Laboratory	National Virus Reference Laboratory	Zoe Yandle et al
EPI_ISL_3739278	Ireland/D-NVRL-M34IRL71838/2021	2021-08-03	Europe	Ireland	National Virus Reference Laboratory	National Virus Reference Laboratory	Zoe Yandle et al
EPI_ISL_3467675	Ireland/D-NVRL-M34IRL71861/2021	2021-08-03	Europe	Ireland	National Virus Reference Laboratory	National Virus Reference Laboratory	Zoe Yandle et al
EPI_ISL_3739279	Ireland/D-NVRL-M34IRL71872/2021	2021-08-03	Europe	Ireland	National Virus Reference Laboratory	National Virus Reference Laboratory	Zoe Yandle et al
EPI_ISL_3799405	Ireland/D-NVRL-M34IRL71885/2021	2021-08-03	Europe	Ireland	National Virus Reference Laboratory	National Virus Reference Laboratory	Zoe Yandle et al
EPI_ISL_3799427	Ireland/D-NVRL-M34IRL71893/2021	2021-08-03	Europe	Ireland	National Virus Reference Laboratory	National Virus Reference Laboratory	Zoe Yandle et al
EPI_ISL_3799257	Ireland/D-NVRL-M34IRL71897/2021	2021-08-03	Europe	Ireland	National Virus Reference Laboratory	National Virus Reference Laboratory	Zoe Yandle et al
EPI_ISL_3799426	Ireland/D-NVRL-M34IRL71914/2021	2021-08-03	Europe	Ireland	National Virus Reference Laboratory	National Virus Reference Laboratory	Zoe Yandle et al
EPI_ISL_3739412	Ireland/D-NVRL-M34IRL72134/2021	2021-08-03	Europe	Ireland	National Virus Reference Laboratory	National Virus Reference Laboratory	Zoe Yandle et al
EPI_ISL_3739397	Ireland/D-NVRL-M34IRL72142/2021	2021-08-03	Europe	Ireland	National Virus Reference Laboratory	National Virus Reference Laboratory	Zoe Yandle et al
EPI_ISL_3799298	Ireland/D-NVRL-M34IRL72144/2021	2021-08-03	Europe	Ireland	National Virus Reference Laboratory	National Virus Reference Laboratory	Zoe Yandle et al
EPI_ISL_3739405	Ireland/D-NVRL-M34IRL72153/2021	2021-08-03	Europe	Ireland	National Virus Reference Laboratory	National Virus Reference Laboratory	Zoe Yandle et al
EPI_ISL_3799383	Ireland/D-NVRL-M34IRL73618/2021	2021-08-04	Europe	Ireland	National Virus Reference Laboratory	National Virus Reference Laboratory	Zoe Yandle et al
EPI_ISL_3467679	Ireland/D-NVRL-M34IRL74822/2021	2021-08-03	Europe	Ireland	National Virus Reference Laboratory	National Virus Reference Laboratory	Zoe Yandle et al
EPI_ISL_3799399	Ireland/D-NVRL-M34IRL76750/2021	2021-08-04	Europe	Ireland	National Virus Reference Laboratory	National Virus Reference Laboratory	Zoe Yandle et al
EPI_ISL_3739368	Ireland/D-NVRL-M34IRL77133/2021	2021-08-04	Europe	Ireland	National Virus Reference Laboratory	National Virus Reference Laboratory	Zoe Yandle et al
EPI_ISL_3799421	Ireland/D-NVRL-M34IRL77146/2021	2021-08-04	Europe	Ireland	National Virus Reference Laboratory	National Virus Reference Laboratory	Zoe Yandle et al
EPI_ISL_3799252	Ireland/D-NVRL-M34IRL77172/2021	2021-08-04	Europe	Ireland	National Virus Reference Laboratory	National Virus Reference Laboratory	Zoe Yandle et al
EPI_ISL_3799255	Ireland/D-NVRL-M34IRL77173/2021	2021-08-04	Europe	Ireland	National Virus Reference Laboratory	National Virus Reference Laboratory	Zoe Yandle et al
EPI_ISL_3739416	Ireland/D-NVRL-M34IRL77206/2021	2021-08-04	Europe	Ireland	National Virus Reference Laboratory	National Virus Reference Laboratory	Zoe Yandle et al
EPI_ISL_3799236	Ireland/D-NVRL-M34IRL77251/2021	2021-08-04	Europe	Ireland	National Virus Reference Laboratory	National Virus Reference Laboratory	Zoe Yandle et al
EPI_ISL_3799407	Ireland/D-NVRL-M34IRL77256/2021	2021-08-04	Europe	Ireland	National Virus Reference Laboratory	National Virus Reference Laboratory	Zoe Yandle et al
EPI_ISL_3739389	Ireland/D-NVRL-M34IRL77277/2021	2021-08-04	Europe	Ireland	National Virus Reference Laboratory	National Virus Reference Laboratory	Zoe Yandle et al
EPI_ISL_3739391	Ireland/D-NVRL-M34IRL77285/2021	2021-08-04	Europe	Ireland	National Virus Reference Laboratory	National Virus Reference Laboratory	Zoe Yandle et al
EPI_ISL_3799422	Ireland/D-NVRL-M34IRL77332/2021	2021-08-04	Europe	Ireland	National Virus Reference Laboratory	National Virus Reference Laboratory	Zoe Yandle et al
EPI_ISL_3799428	Ireland/D-NVRL-M34IRL77344/2021	2021-08-04	Europe	Ireland	National Virus Reference Laboratory	National Virus Reference Laboratory	Zoe Yandle et al
EPI_ISL_3739280	Ireland/D-NVRL-M34IRL77366/2021	2021-08-04	Europe	Ireland	National Virus Reference Laboratory	National Virus Reference Laboratory	Zoe Yandle et al
EPI_ISL_3739426	Ireland/D-NVRL-M34IRL77406/2021	2021-08-04	Europe	Ireland	National Virus Reference Laboratory	National Virus Reference Laboratory	Zoe Yandle et al
EPI_ISL_3739425	Ireland/D-NVRL-M34IRL77409/2021	2021-08-04	Europe	Ireland	National Virus Reference Laboratory	National Virus Reference Laboratory	Zoe Yandle et al
EPI_ISL_3739433	Ireland/D-NVRL-M34IRL77411/2021	2021-08-04	Europe	Ireland	National Virus Reference Laboratory	National Virus Reference Laboratory	Zoe Yandle et al
EPI_ISL_3739422	Ireland/D-NVRL-M34IRL77420/2021	2021-08-04	Europe	Ireland	National Virus Reference Laboratory	National Virus Reference Laboratory	Zoe Yandle et al
EPI_ISL_3739415	Ireland/D-NVRL-M34IRL77428/2021	2021-08-04	Europe	Ireland	National Virus Reference Laboratory	National Virus Reference Laboratory	Zoe Yandle et al
EPI_ISL_3739423	Ireland/D-NVRL-M34IRL77437/2021	2021-08-04	Europe	Ireland	National Virus Reference Laboratory	National Virus Reference Laboratory	Zoe Yandle et al
EPI_ISL_3739420	Ireland/D-NVRL-M34IRL77453/2021	2021-08-04	Europe	Ireland	National Virus Reference Laboratory	National Virus Reference Laboratory	Zoe Yandle et al
EPI_ISL_3799384	Ireland/D-NVRL-M34IRL77465/2021	2021-08-04	Europe	Ireland	National Virus Reference Laboratory	National Virus Reference Laboratory	Zoe Yandle et al
EPI_ISL_3739394	Ireland/D-NVRL-M34IRL77471/2021	2021-08-04	Europe	Ireland	National Virus Reference Laboratory	National Virus Reference Laboratory	Zoe Yandle et al
EPI_ISL_3739428	Ireland/D-NVRL-M34IRL77478/2021	2021-08-04	Europe	Ireland	National Virus Reference Laboratory	National Virus Reference Laboratory	Zoe Yandle et al
EPI_ISL_3739390	Ireland/D-NVRL-M34IRL77484/2021	2021-08-04	Europe	Ireland	National Virus Reference Laboratory	National Virus Reference Laboratory	Zoe Yandle et al
EPI_ISL_3739427	Ireland/D-NVRL-M34IRL77505/2021	2021-08-04	Europe	Ireland	National Virus Reference Laboratory	National Virus Reference Laboratory	Zoe Yandle et al
EPI_ISL_3739399	Ireland/D-NVRL-M34IRL77511/2021	2021-08-04	Europe	Ireland	National Virus Reference Laboratory	National Virus Reference Laboratory	Zoe Yandle et al
EPI_ISL_3739393	Ireland/D-NVRL-M34IRL77519/2021	2021-08-04	Europe	Ireland	National Virus Reference Laboratory	National Virus Reference Laboratory	Zoe Yandle et al
EPI_ISL_3739430	Ireland/D-NVRL-M34IRL77520/2021	2021-08-04	Europe	Ireland	National Virus Reference Laboratory	National Virus Reference Laboratory	Zoe Yandle et al
EPI_ISL_3739395	Ireland/D-NVRL-M34IRL77526/2021	2021-08-04	Europe	Ireland	National Virus Reference Laboratory	National Virus Reference Laboratory	Zoe Yandle et al
EPI_ISL_3799423	Ireland/D-NVRL-M34IRL78068/2021	2021-08-04	Europe	Ireland	National Virus Reference Laboratory	National Virus Reference Laboratory	Zoe Yandle et al
EPI_ISL_3739429	Ireland/D-NVRL-M34IRL78747/2021	2021-08-04	Europe	Ireland	National Virus Reference Laboratory	National Virus Reference Laboratory	Zoe Yandle et al
EPI_ISL_3799408	Ireland/D-NVRL-M34IRL78748/2021	2021-08-04	Europe	Ireland	National Virus Reference Laboratory	National Virus Reference Laboratory	Zoe Yandle et al
EPI_ISL_3799416	Ireland/D-NVRL-M34IRL78756/2021	2021-08-04	Europe	Ireland	National Virus Reference Laboratory	National Virus Reference Laboratory	Zoe Yandle et al
EPI_ISL_3799392	Ireland/D-NVRL-M34IRL79697/2021	2021-08-04	Europe	Ireland	National Virus Reference Laboratory	National Virus Reference Laboratory	Zoe Yandle et al
EPI_ISL_3799724	Ireland/D-NVRL-M34IRL81759/2021	2021-08-05	Europe	Ireland	National Virus Reference Laboratory	National Virus Reference Laboratory	Zoe Yandle et al
EPI_ISL_3799682	Ireland/D-NVRL-M34IRL81848/2021	2021-08-05	Europe	Ireland	National Virus Reference Laboratory	National Virus Reference Laboratory	Zoe Yandle et al
EPI_ISL_3799520	Ireland/D-NVRL-M34IRL82025/2021	2021-08-05	Europe	Ireland	National Virus Reference Laboratory	National Virus Reference Laboratory	Zoe Yandle et al
EPI_ISL_3799683	Ireland/D-NVRL-M34IRL82047/2021	2021-08-05	Europe	Ireland	National Virus Reference Laboratory	National Virus Reference Laboratory	Zoe Yandle et al
EPI_ISL_3799691	Ireland/D-NVRL-M34IRL82055/2021	2021-08-05	Europe	Ireland	National Virus Reference Laboratory	National Virus Reference Laboratory	Zoe Yandle et al
EPI_ISL_3799253	Ireland/D-NVRL-M34IRL82114/2021	2021-08-05	Europe	Ireland	National Virus Reference Laboratory	National Virus Reference Laboratory	Zoe Yandle et al
EPI_ISL_3799667	Ireland/D-NVRL-M34IRL82130/2021	2021-08-05	Europe	Ireland	National Virus Reference Laboratory	National Virus Reference Laboratory	Zoe Yandle et al
EPI_ISL_3799702	Ireland/D-NVRL-M34IRL82151/2021	2021-08-05	Europe	Ireland	National Virus Reference Laboratory	National Virus Reference Laboratory	Zoe Yandle et al
EPI_ISL_3799319	Ireland/D-NVRL-M34IRL82153/2021	2021-08-05	Europe	Ireland	National Virus Reference Laboratory	National Virus Reference Laboratory	Zoe Yandle et al
EPI_ISL_3799736	Ireland/D-NVRL-M34IRL82256/2021	2021-08-05	Europe	Ireland	National Virus Reference Laboratory	National Virus Reference Laboratory	Zoe Yandle et al
EPI_ISL_3799672	Ireland/D-NVRL-M34IRL82265/2021	2021-08-05	Europe	Ireland	National Virus Reference Laboratory	National Virus Reference Laboratory	Zoe Yandle et al
EPI_ISL_3799583	Ireland/D-NVRL-M34IRL82273/2021	2021-08-05	Europe	Ireland	National Virus Reference Laboratory	National Virus Reference Laboratory	Zoe Yandle et al
EPI_ISL_3799743	Ireland/D-NVRL-M34IRL82274/2021	2021-08-05	Europe	Ireland	National Virus Reference Laboratory	National Virus Reference Laboratory	Zoe Yandle et al
EPI_ISL_3799690	Ireland/D-NVRL-M34IRL82292/2021	2021-08-05	Europe	Ireland	National Virus Reference Laboratory	National Virus Reference Laboratory	Zoe Yandle et al
EPI_ISL_3799689	Ireland/D-NVRL-M34IRL82296/2021	2021-08-05	Europe	Ireland	National Virus Reference Laboratory	National Virus Reference Laboratory	Zoe Yandle et al
EPI_ISL_3799717	Ireland/D-NVRL-M34IRL82298/2021	2021-08-05	Europe	Ireland	National Virus Reference Laboratory	National Virus Reference Laboratory	Zoe Yandle et al
EPI_ISL_3799320	Ireland/D-NVRL-M34IRL82620/2021	2021-08-05	Europe	Ireland	National Virus Reference Laboratory	National Virus Reference Laboratory	Zoe Yandle et al
EPI_ISL_3799745	Ireland/D-NVRL-M34IRL82639/2021	2021-08-05	Europe	Ireland	National Virus Reference Laboratory	National Virus Reference Laboratory	Zoe Yandle et al
EPI_ISL_3799734	Ireland/D-NVRL-M34IRL82643/2021	2021-08-05	Europe	Ireland	National Virus Reference Laboratory	National Virus Reference Laboratory	Zoe Yandle et al
EPI_ISL_3799240	Ireland/D-NVRL-M34IRL82653/2021	2021-08-05	Europe	Ireland	National Virus Reference Laboratory	National Virus Reference Laboratory	Zoe Yandle et al
EPI_ISL_3799266	Ireland/D-NVRL-M34IRL82720/2021	2021-08-05	Europe	Ireland	National Virus Reference Laboratory	National Virus Reference Laboratory	Zoe Yandle et al
EPI_ISL_3799737	Ireland/D-NVRL-M34IRL82906/2021	2021-08-05	Europe	Ireland	National Virus Reference Laboratory	National Virus Reference Laboratory	Zoe Yandle et al
EPI_ISL_3799714	Ireland/D-NVRL-M34IRL82912/2021	2021-08-05	Europe	Ireland	National Virus Reference Laboratory	National Virus Reference Laboratory	Zoe Yandle et al
EPI_ISL_3799670	Ireland/D-NVRL-M34IRL82914/2021	2021-08-05	Europe	Ireland	National Virus Reference Laboratory	National Virus Reference Laboratory	Zoe Yandle et al
EPI_ISL_3799710	Ireland/D-NVRL-M34IRL82923/2021	2021-08-05	Europe	Ireland	National Virus Reference Laboratory	National Virus Reference Laboratory	Zoe Yandle et al
EPI_ISL_3799676	Ireland/D-NVRL-M34IRL83331/2021	2021-08-05	Europe	Ireland	National Virus Reference Laboratory	National Virus Reference Laboratory	Zoe Yandle et al
EPI_ISL_3799681	Ireland/D-NVRL-M34IRL83345/2021	2021-08-05	Europe	Ireland	National Virus Reference Laboratory	National Virus Reference Laboratory	Zoe Yandle et al
EPI_ISL_3799692	Ireland/D-NVRL-M34IRL83357/2021	2021-08-05	Europe	Ireland	National Virus Reference Laboratory	National Virus Reference Laboratory	Zoe Yandle et al
EPI_ISL_3799671	Ireland/D-NVRL-M34IRL83363/2021	2021-08-05	Europe	Ireland	National Virus Reference Laboratory	National Virus Reference Laboratory	Zoe Yandle et al
EPI_ISL_3799720	Ireland/D-NVRL-M34IRL83367/2021	2021-08-05	Europe	Ireland	National Virus Reference Laboratory	National Virus Reference Laboratory	Zoe Yandle et al
EPI_ISL_3799264	Ireland/D-NVRL-M34IRL83532/2021	2021-08-05	Europe	Ireland	National Virus Reference Laboratory	National Virus Reference Laboratory	Zoe Yandle et al
EPI_ISL_3799723	Ireland/D-NVRL-M34IRL84808/2021	2021-08-05	Europe	Ireland	National Virus Reference Laboratory	National Virus Reference Laboratory	Zoe Yandle et al
EPI_ISL_3799669	Ireland/D-NVRL-M34IRL84827/2021	2021-08-05	Europe	Ireland	National Virus Reference Laboratory	National Virus Reference Laboratory	Zoe Yandle et al
EPI_ISL_3799516	Ireland/D-NVRL-M34IRL85922/2021	2021-08-05	Europe	Ireland	National Virus Reference Laboratory	National Virus Reference Laboratory	Zoe Yandle et al
EPI_ISL_3799545	Ireland/D-NVRL-M34IRL86237/2021	2021-08-05	Europe	Ireland	National Virus Reference Laboratory	National Virus Reference Laboratory	Zoe Yandle et al
EPI_ISL_3799340	Ireland/D-NVRL-M34IRL86793/2021	2021-08-05	Europe	Ireland	National Virus Reference Laboratory	National Virus Reference Laboratory	Zoe Yandle et al
EPI_ISL_3799608	Ireland/D-NVRL-M34IRL91726/2021	2021-08-06	Europe	Ireland	National Virus Reference Laboratory	National Virus Reference Laboratory	Zoe Yandle et al
EPI_ISL_3799663	Ireland/D-NVRL-M34IRL91733/2021	2021-08-06	Europe	Ireland	National Virus Reference Laboratory	National Virus Reference Laboratory	Zoe Yandle et al
EPI_ISL_3911836	Ireland/D-NVRL-M34IRL91745/2021	2021-08-06	Europe	Ireland	National Virus Reference Laboratory	National Virus Reference Laboratory	Zoe Yandle et al
EPI_ISL_3911847	Ireland/D-NVRL-M34IRL91751/2021	2021-08-06	Europe	Ireland	National Virus Reference Laboratory	National Virus Reference Laboratory	Zoe Yandle et al
EPI_ISL_3911839	Ireland/D-NVRL-M34IRL91792/2021	2021-08-06	Europe	Ireland	National Virus Reference Laboratory	National Virus Reference Laboratory	Zoe Yandle et al
EPI_ISL_3911841	Ireland/D-NVRL-M34IRL91805/2021	2021-08-06	Europe	Ireland	National Virus Reference Laboratory	National Virus Reference Laboratory	Zoe Yandle et al
EPI_ISL_3911844	Ireland/D-NVRL-M34IRL91940/2021	2021-08-06	Europe	Ireland	National Virus Reference Laboratory	National Virus Reference Laboratory	Zoe Yandle et al
EPI_ISL_3911846	Ireland/D-NVRL-M34IRL92795/2021	2021-08-06	Europe	Ireland	National Virus Reference Laboratory	National Virus Reference Laboratory	Zoe Yandle et al
EPI_ISL_3911837	Ireland/D-NVRL-M34IRL92806/2021	2021-08-06	Europe	Ireland	National Virus Reference Laboratory	National Virus Reference Laboratory	Zoe Yandle et al
EPI_ISL_3911840	Ireland/D-NVRL-M34IRL92821/2021	2021-08-06	Europe	Ireland	National Virus Reference Laboratory	National Virus Reference Laboratory	Zoe Yandle et al
EPI_ISL_3799589	Ireland/D-NVRL-M34IRL93237/2021	2021-08-06	Europe	Ireland	National Virus Reference Laboratory	National Virus Reference Laboratory	Zoe Yandle et al
EPI_ISL_3799659	Ireland/D-NVRL-M34IRL93393/2021	2021-08-06	Europe	Ireland	National Virus Reference Laboratory	National Virus Reference Laboratory	Zoe Yandle et al
EPI_ISL_3799624	Ireland/D-NVRL-M34IRL93406/2021	2021-08-06	Europe	Ireland	National Virus Reference Laboratory	National Virus Reference Laboratory	Zoe Yandle et al
EPI_ISL_3911842	Ireland/D-NVRL-M34IRL93419/2021	2021-08-06	Europe	Ireland	National Virus Reference Laboratory	National Virus Reference Laboratory	Zoe Yandle et al
EPI_ISL_3799650	Ireland/D-NVRL-M34IRL93519/2021	2021-08-06	Europe	Ireland	National Virus Reference Laboratory	National Virus Reference Laboratory	Zoe Yandle et al
EPI_ISL_3799656	Ireland/D-NVRL-M34IRL93528/2021	2021-08-06	Europe	Ireland	National Virus Reference Laboratory	National Virus Reference Laboratory	Zoe Yandle et al
EPI_ISL_3799658	Ireland/D-NVRL-M34IRL93536/2021	2021-08-06	Europe	Ireland	National Virus Reference Laboratory	National Virus Reference Laboratory	Zoe Yandle et al
EPI_ISL_3799613	Ireland/D-NVRL-M34IRL93744/2021	2021-08-06	Europe	Ireland	National Virus Reference Laboratory	National Virus Reference Laboratory	Zoe Yandle et al
EPI_ISL_3848975	Ireland/D-NVRL-M34IRL94369/2021	2021-08-06	Europe	Ireland	National Virus Reference Laboratory	National Virus Reference Laboratory	Zoe Yandle et al
EPI_ISL_3849035	Ireland/D-NVRL-M34IRL94380/2021	2021-08-06	Europe	Ireland	National Virus Reference Laboratory	National Virus Reference Laboratory	Zoe Yandle et al
EPI_ISL_3848979	Ireland/D-NVRL-M34IRL94737/2021	2021-08-06	Europe	Ireland	National Virus Reference Laboratory	National Virus Reference Laboratory	Zoe Yandle et al
EPI_ISL_3911843	Ireland/D-NVRL-M34IRL94738/2021	2021-08-06	Europe	Ireland	National Virus Reference Laboratory	National Virus Reference Laboratory	Zoe Yandle et al
EPI_ISL_3467609	Ireland/D-NVRL-M34IRL96254/2021	2021-08-06	Europe	Ireland	National Virus Reference Laboratory	National Virus Reference Laboratory	Zoe Yandle et al
EPI_ISL_3849012	Ireland/D-NVRL-M34IRL96641/2021	2021-08-06	Europe	Ireland	National Virus Reference Laboratory	National Virus Reference Laboratory	Zoe Yandle et al
EPI_ISL_3848958	Ireland/D-NVRL-M34IRL97756/2021	2021-08-06	Europe	Ireland	National Virus Reference Laboratory	National Virus Reference Laboratory	Zoe Yandle et al
EPI_ISL_3799603	Ireland/D-NVRL-M34IRL98691/2021	2021-08-06	Europe	Ireland	National Virus Reference Laboratory	National Virus Reference Laboratory	Zoe Yandle et al
EPI_ISL_3911838	Ireland/D-NVRL-M34IRL98773/2021	2021-08-06	Europe	Ireland	National Virus Reference Laboratory	National Virus Reference Laboratory	Zoe Yandle et al
EPI_ISL_3799648	Ireland/D-NVRL-M34IRL98936/2021	2021-08-06	Europe	Ireland	National Virus Reference Laboratory	National Virus Reference Laboratory	Zoe Yandle et al
EPI_ISL_3848809	Ireland/D-NVRL-M35IRL02687/2021	2021-08-08	Europe	Ireland	National Virus Reference Laboratory	National Virus Reference Laboratory	Zoe Yandle et al
EPI_ISL_3848834	Ireland/D-NVRL-M35IRL02703/2021	2021-08-08	Europe	Ireland	National Virus Reference Laboratory	National Virus Reference Laboratory	Zoe Yandle et al
EPI_ISL_3848822	Ireland/D-NVRL-M35IRL02704/2021	2021-08-08	Europe	Ireland	National Virus Reference Laboratory	National Virus Reference Laboratory	Zoe Yandle et al
EPI_ISL_3848707	Ireland/D-NVRL-M35IRL02756/2021	2021-08-08	Europe	Ireland	National Virus Reference Laboratory	National Virus Reference Laboratory	Zoe Yandle et al
EPI_ISL_3925686	Ireland/D-NVRL-M35IRL02768/2021	2021-08-08	Europe	Ireland	National Virus Reference Laboratory	National Virus Reference Laboratory	Zoe Yandle et al
EPI_ISL_3848775	Ireland/D-NVRL-M35IRL02797/2021	2021-08-08	Europe	Ireland	National Virus Reference Laboratory	National Virus Reference Laboratory	Zoe Yandle et al
EPI_ISL_3925704	Ireland/D-NVRL-M35IRL05184/2021	2021-08-07	Europe	Ireland	National Virus Reference Laboratory	National Virus Reference Laboratory	Zoe Yandle et al
EPI_ISL_3925738	Ireland/D-NVRL-M35IRL05962/2021	2021-08-07	Europe	Ireland	National Virus Reference Laboratory	National Virus Reference Laboratory	Zoe Yandle et al
EPI_ISL_3911819	Ireland/D-NVRL-M35IRL06086/2021	2021-08-07	Europe	Ireland	National Virus Reference Laboratory	National Virus Reference Laboratory	Zoe Yandle et al
EPI_ISL_3911821	Ireland/D-NVRL-M35IRL06094/2021	2021-08-07	Europe	Ireland	National Virus Reference Laboratory	National Virus Reference Laboratory	Zoe Yandle et al
EPI_ISL_3911824	Ireland/D-NVRL-M35IRL06095/2021	2021-08-07	Europe	Ireland	National Virus Reference Laboratory	National Virus Reference Laboratory	Zoe Yandle et al
EPI_ISL_3925734	Ireland/D-NVRL-M35IRL06153/2021	2021-08-07	Europe	Ireland	National Virus Reference Laboratory	National Virus Reference Laboratory	Zoe Yandle et al
EPI_ISL_3911826	Ireland/D-NVRL-M35IRL06252/2021	2021-08-07	Europe	Ireland	National Virus Reference Laboratory	National Virus Reference Laboratory	Zoe Yandle et al
EPI_ISL_3911830	Ireland/D-NVRL-M35IRL06254/2021	2021-08-07	Europe	Ireland	National Virus Reference Laboratory	National Virus Reference Laboratory	Zoe Yandle et al
EPI_ISL_3979887	Ireland/D-NVRL-M35IRL06257/2021	2021-08-07	Europe	Ireland	National Virus Reference Laboratory	National Virus Reference Laboratory	Zoe Yandle et al
EPI_ISL_3911831	Ireland/D-NVRL-M35IRL06274/2021	2021-08-07	Europe	Ireland	National Virus Reference Laboratory	National Virus Reference Laboratory	Zoe Yandle et al
EPI_ISL_3925747	Ireland/D-NVRL-M35IRL06296/2021	2021-08-07	Europe	Ireland	National Virus Reference Laboratory	National Virus Reference Laboratory	Zoe Yandle et al
EPI_ISL_3848884	Ireland/D-NVRL-M35IRL06300/2021	2021-08-07	Europe	Ireland	National Virus Reference Laboratory	National Virus Reference Laboratory	Zoe Yandle et al
EPI_ISL_3848864	Ireland/D-NVRL-M35IRL06327/2021	2021-08-07	Europe	Ireland	National Virus Reference Laboratory	National Virus Reference Laboratory	Zoe Yandle et al
EPI_ISL_3979884	Ireland/D-NVRL-M35IRL06330/2021	2021-08-07	Europe	Ireland	National Virus Reference Laboratory	National Virus Reference Laboratory	Zoe Yandle et al
EPI_ISL_3979885	Ireland/D-NVRL-M35IRL06338/2021	2021-08-07	Europe	Ireland	National Virus Reference Laboratory	National Virus Reference Laboratory	Zoe Yandle et al
EPI_ISL_3925788	Ireland/D-NVRL-M35IRL06350/2021	2021-08-07	Europe	Ireland	National Virus Reference Laboratory	National Virus Reference Laboratory	Zoe Yandle et al
EPI_ISL_3925771	Ireland/D-NVRL-M35IRL06372/2021	2021-08-07	Europe	Ireland	National Virus Reference Laboratory	National Virus Reference Laboratory	Zoe Yandle et al
EPI_ISL_3911820	Ireland/D-NVRL-M35IRL06444/2021	2021-08-07	Europe	Ireland	National Virus Reference Laboratory	National Virus Reference Laboratory	Zoe Yandle et al
EPI_ISL_3925764	Ireland/D-NVRL-M35IRL06476/2021	2021-08-07	Europe	Ireland	National Virus Reference Laboratory	National Virus Reference Laboratory	Zoe Yandle et al
EPI_ISL_3848881	Ireland/D-NVRL-M35IRL06479/2021	2021-08-07	Europe	Ireland	National Virus Reference Laboratory	National Virus Reference Laboratory	Zoe Yandle et al
EPI_ISL_3925727	Ireland/D-NVRL-M35IRL06482/2021	2021-08-07	Europe	Ireland	National Virus Reference Laboratory	National Virus Reference Laboratory	Zoe Yandle et al
EPI_ISL_3925729	Ireland/D-NVRL-M35IRL06483/2021	2021-08-07	Europe	Ireland	National Virus Reference Laboratory	National Virus Reference Laboratory	Zoe Yandle et al
EPI_ISL_3911832	Ireland/D-NVRL-M35IRL06507/2021	2021-08-07	Europe	Ireland	National Virus Reference Laboratory	National Virus Reference Laboratory	Zoe Yandle et al
EPI_ISL_3911833	Ireland/D-NVRL-M35IRL06522/2021	2021-08-07	Europe	Ireland	National Virus Reference Laboratory	National Virus Reference Laboratory	Zoe Yandle et al
EPI_ISL_3911823	Ireland/D-NVRL-M35IRL06524/2021	2021-08-07	Europe	Ireland	National Virus Reference Laboratory	National Virus Reference Laboratory	Zoe Yandle et al
EPI_ISL_3979886	Ireland/D-NVRL-M35IRL06544/2021	2021-08-07	Europe	Ireland	National Virus Reference Laboratory	National Virus Reference Laboratory	Zoe Yandle et al
EPI_ISL_3925786	Ireland/D-NVRL-M35IRL06553/2021	2021-08-07	Europe	Ireland	National Virus Reference Laboratory	National Virus Reference Laboratory	Zoe Yandle et al
EPI_ISL_3925820	Ireland/D-NVRL-M35IRL06568/2021	2021-08-07	Europe	Ireland	National Virus Reference Laboratory	National Virus Reference Laboratory	Zoe Yandle et al
EPI_ISL_3979882	Ireland/D-NVRL-M35IRL06586/2021	2021-08-07	Europe	Ireland	National Virus Reference Laboratory	National Virus Reference Laboratory	Zoe Yandle et al
EPI_ISL_3979883	Ireland/D-NVRL-M35IRL06587/2021	2021-08-07	Europe	Ireland	National Virus Reference Laboratory	National Virus Reference Laboratory	Zoe Yandle et al
EPI_ISL_3911827	Ireland/D-NVRL-M35IRL06611/2021	2021-08-07	Europe	Ireland	National Virus Reference Laboratory	National Virus Reference Laboratory	Zoe Yandle et al
EPI_ISL_3911829	Ireland/D-NVRL-M35IRL06656/2021	2021-08-07	Europe	Ireland	National Virus Reference Laboratory	National Virus Reference Laboratory	Zoe Yandle et al
EPI_ISL_3911825	Ireland/D-NVRL-M35IRL06660/2021	2021-08-07	Europe	Ireland	National Virus Reference Laboratory	National Virus Reference Laboratory	Zoe Yandle et al
EPI_ISL_3911822	Ireland/D-NVRL-M35IRL06673/2021	2021-08-07	Europe	Ireland	National Virus Reference Laboratory	National Virus Reference Laboratory	Zoe Yandle et al
EPI_ISL_3848721	Ireland/D-NVRL-M35IRL08485/2021	2021-08-08	Europe	Ireland	National Virus Reference Laboratory	National Virus Reference Laboratory	Zoe Yandle et al
EPI_ISL_3848711	Ireland/D-NVRL-M35IRL08591/2021	2021-08-08	Europe	Ireland	National Virus Reference Laboratory	National Virus Reference Laboratory	Zoe Yandle et al
EPI_ISL_3848675	Ireland/D-NVRL-M35IRL08608/2021	2021-08-08	Europe	Ireland	National Virus Reference Laboratory	National Virus Reference Laboratory	Zoe Yandle et al
EPI_ISL_3848714	Ireland/D-NVRL-M35IRL08610/2021	2021-08-08	Europe	Ireland	National Virus Reference Laboratory	National Virus Reference Laboratory	Zoe Yandle et al
EPI_ISL_3848729	Ireland/D-NVRL-M35IRL08646/2021	2021-08-08	Europe	Ireland	National Virus Reference Laboratory	National Virus Reference Laboratory	Zoe Yandle et al
EPI_ISL_3848725	Ireland/D-NVRL-M35IRL08653/2021	2021-08-08	Europe	Ireland	National Virus Reference Laboratory	National Virus Reference Laboratory	Zoe Yandle et al
EPI_ISL_3848830	Ireland/D-NVRL-M35IRL08913/2021	2021-08-08	Europe	Ireland	National Virus Reference Laboratory	National Virus Reference Laboratory	Zoe Yandle et al
EPI_ISL_3848852	Ireland/D-NVRL-M35IRL08914/2021	2021-08-08	Europe	Ireland	National Virus Reference Laboratory	National Virus Reference Laboratory	Zoe Yandle et al
EPI_ISL_3848819	Ireland/D-NVRL-M35IRL09097/2021	2021-08-08	Europe	Ireland	National Virus Reference Laboratory	National Virus Reference Laboratory	Zoe Yandle et al
EPI_ISL_3848825	Ireland/D-NVRL-M35IRL09132/2021	2021-08-08	Europe	Ireland	National Virus Reference Laboratory	National Virus Reference Laboratory	Zoe Yandle et al
EPI_ISL_3848682	Ireland/D-NVRL-M35IRL09671/2021	2021-08-08	Europe	Ireland	National Virus Reference Laboratory	National Virus Reference Laboratory	Zoe Yandle et al
EPI_ISL_3848687	Ireland/D-NVRL-M35IRL09786/2021	2021-08-08	Europe	Ireland	National Virus Reference Laboratory	National Virus Reference Laboratory	Zoe Yandle et al
EPI_ISL_3848672	Ireland/D-NVRL-M35IRL09795/2021	2021-08-08	Europe	Ireland	National Virus Reference Laboratory	National Virus Reference Laboratory	Zoe Yandle et al
EPI_ISL_3925658	Ireland/D-NVRL-M35IRL10398/2021	2021-08-08	Europe	Ireland	National Virus Reference Laboratory	National Virus Reference Laboratory	Zoe Yandle et al
EPI_ISL_3925667	Ireland/D-NVRL-M35IRL10432/2021	2021-08-08	Europe	Ireland	National Virus Reference Laboratory	National Virus Reference Laboratory	Zoe Yandle et al
EPI_ISL_3848700	Ireland/D-NVRL-M35IRL10463/2021	2021-08-08	Europe	Ireland	National Virus Reference Laboratory	National Virus Reference Laboratory	Zoe Yandle et al
EPI_ISL_3925670	Ireland/D-NVRL-M35IRL10480/2021	2021-08-08	Europe	Ireland	National Virus Reference Laboratory	National Virus Reference Laboratory	Zoe Yandle et al
EPI_ISL_3925679	Ireland/D-NVRL-M35IRL10505/2021	2021-08-08	Europe	Ireland	National Virus Reference Laboratory	National Virus Reference Laboratory	Zoe Yandle et al
EPI_ISL_3848745	Ireland/D-NVRL-M35IRL10785/2021	2021-08-08	Europe	Ireland	National Virus Reference Laboratory	National Virus Reference Laboratory	Zoe Yandle et al
EPI_ISL_3848739	Ireland/D-NVRL-M35IRL10808/2021	2021-08-08	Europe	Ireland	National Virus Reference Laboratory	National Virus Reference Laboratory	Zoe Yandle et al
EPI_ISL_3848694	Ireland/D-NVRL-M35IRL10822/2021	2021-08-08	Europe	Ireland	National Virus Reference Laboratory	National Virus Reference Laboratory	Zoe Yandle et al
EPI_ISL_3925697	Ireland/D-NVRL-M35IRL10850/2021	2021-08-08	Europe	Ireland	National Virus Reference Laboratory	National Virus Reference Laboratory	Zoe Yandle et al
EPI_ISL_3848793	Ireland/D-NVRL-M35IRL10900/2021	2021-08-08	Europe	Ireland	National Virus Reference Laboratory	National Virus Reference Laboratory	Zoe Yandle et al
EPI_ISL_3848813	Ireland/D-NVRL-M35IRL10922/2021	2021-08-08	Europe	Ireland	National Virus Reference Laboratory	National Virus Reference Laboratory	Zoe Yandle et al
EPI_ISL_3848768	Ireland/D-NVRL-M35IRL10928/2021	2021-08-08	Europe	Ireland	National Virus Reference Laboratory	National Virus Reference Laboratory	Zoe Yandle et al
EPI_ISL_3848735	Ireland/D-NVRL-M35IRL10933/2021	2021-08-08	Europe	Ireland	National Virus Reference Laboratory	National Virus Reference Laboratory	Zoe Yandle et al
EPI_ISL_3799470	Ireland/D-NVRL-M35IRL13956/2021	2021-08-09	Europe	Ireland	National Virus Reference Laboratory	National Virus Reference Laboratory	Zoe Yandle et al
EPI_ISL_3799458	Ireland/D-NVRL-M35IRL13974/2021	2021-08-09	Europe	Ireland	National Virus Reference Laboratory	National Virus Reference Laboratory	Zoe Yandle et al
EPI_ISL_3799481	Ireland/D-NVRL-M35IRL13992/2021	2021-08-09	Europe	Ireland	National Virus Reference Laboratory	National Virus Reference Laboratory	Zoe Yandle et al
EPI_ISL_3925620	Ireland/D-NVRL-M35IRL14018/2021	2021-08-09	Europe	Ireland	National Virus Reference Laboratory	National Virus Reference Laboratory	Zoe Yandle et al
EPI_ISL_3799453	Ireland/D-NVRL-M35IRL14022/2021	2021-08-09	Europe	Ireland	National Virus Reference Laboratory	National Virus Reference Laboratory	Zoe Yandle et al
EPI_ISL_3799449	Ireland/D-NVRL-M35IRL14025/2021	2021-08-09	Europe	Ireland	National Virus Reference Laboratory	National Virus Reference Laboratory	Zoe Yandle et al
EPI_ISL_3925625	Ireland/D-NVRL-M35IRL14088/2021	2021-08-09	Europe	Ireland	National Virus Reference Laboratory	National Virus Reference Laboratory	Zoe Yandle et al
EPI_ISL_3925619	Ireland/D-NVRL-M35IRL14094/2021	2021-08-09	Europe	Ireland	National Virus Reference Laboratory	National Virus Reference Laboratory	Zoe Yandle et al
EPI_ISL_3925618	Ireland/D-NVRL-M35IRL14105/2021	2021-08-09	Europe	Ireland	National Virus Reference Laboratory	National Virus Reference Laboratory	Zoe Yandle et al
EPI_ISL_3925843	Ireland/D-NVRL-M35IRL14172/2021	2021-08-09	Europe	Ireland	National Virus Reference Laboratory	National Virus Reference Laboratory	Zoe Yandle et al
EPI_ISL_3799431	Ireland/D-NVRL-M35IRL14210/2021	2021-08-09	Europe	Ireland	National Virus Reference Laboratory	National Virus Reference Laboratory	Zoe Yandle et al
EPI_ISL_3799442	Ireland/D-NVRL-M35IRL14217/2021	2021-08-09	Europe	Ireland	National Virus Reference Laboratory	National Virus Reference Laboratory	Zoe Yandle et al
EPI_ISL_3799459	Ireland/D-NVRL-M35IRL14238/2021	2021-08-09	Europe	Ireland	National Virus Reference Laboratory	National Virus Reference Laboratory	Zoe Yandle et al
EPI_ISL_3799499	Ireland/D-NVRL-M35IRL14247/2021	2021-08-09	Europe	Ireland	National Virus Reference Laboratory	National Virus Reference Laboratory	Zoe Yandle et al
EPI_ISL_3799457	Ireland/D-NVRL-M35IRL14260/2021	2021-08-09	Europe	Ireland	National Virus Reference Laboratory	National Virus Reference Laboratory	Zoe Yandle et al
EPI_ISL_3799439	Ireland/D-NVRL-M35IRL14265/2021	2021-08-09	Europe	Ireland	National Virus Reference Laboratory	National Virus Reference Laboratory	Zoe Yandle et al
EPI_ISL_3799262	Ireland/D-NVRL-M35IRL14269/2021	2021-08-09	Europe	Ireland	National Virus Reference Laboratory	National Virus Reference Laboratory	Zoe Yandle et al
EPI_ISL_3799468	Ireland/D-NVRL-M35IRL14279/2021	2021-08-09	Europe	Ireland	National Virus Reference Laboratory	National Virus Reference Laboratory	Zoe Yandle et al
EPI_ISL_3799494	Ireland/D-NVRL-M35IRL14280/2021	2021-08-09	Europe	Ireland	National Virus Reference Laboratory	National Virus Reference Laboratory	Zoe Yandle et al
EPI_ISL_3799456	Ireland/D-NVRL-M35IRL14300/2021	2021-08-09	Europe	Ireland	National Virus Reference Laboratory	National Virus Reference Laboratory	Zoe Yandle et al
EPI_ISL_3799438	Ireland/D-NVRL-M35IRL14304/2021	2021-08-09	Europe	Ireland	National Virus Reference Laboratory	National Virus Reference Laboratory	Zoe Yandle et al
EPI_ISL_3799473	Ireland/D-NVRL-M35IRL14329/2021	2021-08-09	Europe	Ireland	National Virus Reference Laboratory	National Virus Reference Laboratory	Zoe Yandle et al
EPI_ISL_3799504	Ireland/D-NVRL-M35IRL14330/2021	2021-08-09	Europe	Ireland	National Virus Reference Laboratory	National Virus Reference Laboratory	Zoe Yandle et al
EPI_ISL_3925623	Ireland/D-NVRL-M35IRL14382/2021	2021-08-09	Europe	Ireland	National Virus Reference Laboratory	National Virus Reference Laboratory	Zoe Yandle et al
EPI_ISL_3925627	Ireland/D-NVRL-M35IRL14396/2021	2021-08-09	Europe	Ireland	National Virus Reference Laboratory	National Virus Reference Laboratory	Zoe Yandle et al
EPI_ISL_3799489	Ireland/D-NVRL-M35IRL14437/2021	2021-08-09	Europe	Ireland	National Virus Reference Laboratory	National Virus Reference Laboratory	Zoe Yandle et al
EPI_ISL_3799447	Ireland/D-NVRL-M35IRL14448/2021	2021-08-09	Europe	Ireland	National Virus Reference Laboratory	National Virus Reference Laboratory	Zoe Yandle et al
EPI_ISL_3799448	Ireland/D-NVRL-M35IRL14453/2021	2021-08-09	Europe	Ireland	National Virus Reference Laboratory	National Virus Reference Laboratory	Zoe Yandle et al
EPI_ISL_3799505	Ireland/D-NVRL-M35IRL14455/2021	2021-08-09	Europe	Ireland	National Virus Reference Laboratory	National Virus Reference Laboratory	Zoe Yandle et al
EPI_ISL_3799445	Ireland/D-NVRL-M35IRL14459/2021	2021-08-09	Europe	Ireland	National Virus Reference Laboratory	National Virus Reference Laboratory	Zoe Yandle et al
EPI_ISL_3799435	Ireland/D-NVRL-M35IRL14463/2021	2021-08-09	Europe	Ireland	National Virus Reference Laboratory	National Virus Reference Laboratory	Zoe Yandle et al
EPI_ISL_3799471	Ireland/D-NVRL-M35IRL14482/2021	2021-08-09	Europe	Ireland	National Virus Reference Laboratory	National Virus Reference Laboratory	Zoe Yandle et al
EPI_ISL_3799480	Ireland/D-NVRL-M35IRL14505/2021	2021-08-09	Europe	Ireland	National Virus Reference Laboratory	National Virus Reference Laboratory	Zoe Yandle et al
EPI_ISL_3799467	Ireland/D-NVRL-M35IRL14508/2021	2021-08-09	Europe	Ireland	National Virus Reference Laboratory	National Virus Reference Laboratory	Zoe Yandle et al
EPI_ISL_3799484	Ireland/D-NVRL-M35IRL15758/2021	2021-08-09	Europe	Ireland	National Virus Reference Laboratory	National Virus Reference Laboratory	Zoe Yandle et al
EPI_ISL_3799432	Ireland/D-NVRL-M35IRL15788/2021	2021-08-09	Europe	Ireland	National Virus Reference Laboratory	National Virus Reference Laboratory	Zoe Yandle et al
EPI_ISL_3799462	Ireland/D-NVRL-M35IRL15794/2021	2021-08-09	Europe	Ireland	National Virus Reference Laboratory	National Virus Reference Laboratory	Zoe Yandle et al
EPI_ISL_3979888	Ireland/D-NVRL-M35IRL16560/2021	2021-08-09	Europe	Ireland	National Virus Reference Laboratory	National Virus Reference Laboratory	Zoe Yandle et al
EPI_ISL_3979889	Ireland/D-NVRL-M35IRL16763/2021	2021-08-09	Europe	Ireland	National Virus Reference Laboratory	National Virus Reference Laboratory	Zoe Yandle et al
EPI_ISL_3979900	Ireland/D-NVRL-M35IRL16906/2021	2021-08-09	Europe	Ireland	National Virus Reference Laboratory	National Virus Reference Laboratory	Zoe Yandle et al
EPI_ISL_3979901	Ireland/D-NVRL-M35IRL17007/2021	2021-08-09	Europe	Ireland	National Virus Reference Laboratory	National Virus Reference Laboratory	Zoe Yandle et al
EPI_ISL_3979890	Ireland/D-NVRL-M35IRL17048/2021	2021-08-09	Europe	Ireland	National Virus Reference Laboratory	National Virus Reference Laboratory	Zoe Yandle et al
EPI_ISL_3799492	Ireland/D-NVRL-M35IRL18145/2021	2021-08-09	Europe	Ireland	National Virus Reference Laboratory	National Virus Reference Laboratory	Zoe Yandle et al
EPI_ISL_3979899	Ireland/D-NVRL-M35IRL20517/2021	2021-08-09	Europe	Ireland	National Virus Reference Laboratory	National Virus Reference Laboratory	Zoe Yandle et al
EPI_ISL_3848639	Ireland/D-NVRL-M35IRL21929/2021	2021-08-10	Europe	Ireland	National Virus Reference Laboratory	National Virus Reference Laboratory	Zoe Yandle et al
EPI_ISL_3925563	Ireland/D-NVRL-M35IRL21986/2021	2021-08-10	Europe	Ireland	National Virus Reference Laboratory	National Virus Reference Laboratory	Zoe Yandle et al
EPI_ISL_3848637	Ireland/D-NVRL-M35IRL21997/2021	2021-08-10	Europe	Ireland	National Virus Reference Laboratory	National Virus Reference Laboratory	Zoe Yandle et al
EPI_ISL_3848620	Ireland/D-NVRL-M35IRL22002/2021	2021-08-10	Europe	Ireland	National Virus Reference Laboratory	National Virus Reference Laboratory	Zoe Yandle et al
EPI_ISL_3848550	Ireland/D-NVRL-M35IRL22169/2021	2021-08-10	Europe	Ireland	National Virus Reference Laboratory	National Virus Reference Laboratory	Zoe Yandle et al
EPI_ISL_3848577	Ireland/D-NVRL-M35IRL22180/2021	2021-08-10	Europe	Ireland	National Virus Reference Laboratory	National Virus Reference Laboratory	Zoe Yandle et al
EPI_ISL_3849118	Ireland/D-NVRL-M35IRL22191/2021	2021-08-10	Europe	Ireland	National Virus Reference Laboratory	National Virus Reference Laboratory	Zoe Yandle et al
EPI_ISL_3911816	Ireland/D-NVRL-M35IRL22204/2021	2021-08-10	Europe	Ireland	National Virus Reference Laboratory	National Virus Reference Laboratory	Zoe Yandle et al
EPI_ISL_3925562	Ireland/D-NVRL-M35IRL22359/2021	2021-08-10	Europe	Ireland	National Virus Reference Laboratory	National Virus Reference Laboratory	Zoe Yandle et al
EPI_ISL_3848644	Ireland/D-NVRL-M35IRL22366/2021	2021-08-10	Europe	Ireland	National Virus Reference Laboratory	National Virus Reference Laboratory	Zoe Yandle et al
EPI_ISL_3925565	Ireland/D-NVRL-M35IRL22380/2021	2021-08-10	Europe	Ireland	National Virus Reference Laboratory	National Virus Reference Laboratory	Zoe Yandle et al
EPI_ISL_3925566	Ireland/D-NVRL-M35IRL22388/2021	2021-08-10	Europe	Ireland	National Virus Reference Laboratory	National Virus Reference Laboratory	Zoe Yandle et al
EPI_ISL_3848554	Ireland/D-NVRL-M35IRL22394/2021	2021-08-10	Europe	Ireland	National Virus Reference Laboratory	National Virus Reference Laboratory	Zoe Yandle et al
EPI_ISL_3849103	Ireland/D-NVRL-M35IRL22396/2021	2021-08-10	Europe	Ireland	National Virus Reference Laboratory	National Virus Reference Laboratory	Zoe Yandle et al
EPI_ISL_3848605	Ireland/D-NVRL-M35IRL22405/2021	2021-08-10	Europe	Ireland	National Virus Reference Laboratory	National Virus Reference Laboratory	Zoe Yandle et al
EPI_ISL_3848633	Ireland/D-NVRL-M35IRL22410/2021	2021-08-10	Europe	Ireland	National Virus Reference Laboratory	National Virus Reference Laboratory	Zoe Yandle et al
EPI_ISL_3848647	Ireland/D-NVRL-M35IRL22428/2021	2021-08-10	Europe	Ireland	National Virus Reference Laboratory	National Virus Reference Laboratory	Zoe Yandle et al
EPI_ISL_3848597	Ireland/D-NVRL-M35IRL22472/2021	2021-08-10	Europe	Ireland	National Virus Reference Laboratory	National Virus Reference Laboratory	Zoe Yandle et al
EPI_ISL_3925571	Ireland/D-NVRL-M35IRL22482/2021	2021-08-10	Europe	Ireland	National Virus Reference Laboratory	National Virus Reference Laboratory	Zoe Yandle et al
EPI_ISL_3925560	Ireland/D-NVRL-M35IRL22534/2021	2021-08-10	Europe	Ireland	National Virus Reference Laboratory	National Virus Reference Laboratory	Zoe Yandle et al
EPI_ISL_3848658	Ireland/D-NVRL-M35IRL22545/2021	2021-08-10	Europe	Ireland	National Virus Reference Laboratory	National Virus Reference Laboratory	Zoe Yandle et al
EPI_ISL_3848601	Ireland/D-NVRL-M35IRL22595/2021	2021-08-10	Europe	Ireland	National Virus Reference Laboratory	National Virus Reference Laboratory	Zoe Yandle et al
EPI_ISL_3848584	Ireland/D-NVRL-M35IRL22621/2021	2021-08-10	Europe	Ireland	National Virus Reference Laboratory	National Virus Reference Laboratory	Zoe Yandle et al
EPI_ISL_3848552	Ireland/D-NVRL-M35IRL22626/2021	2021-08-10	Europe	Ireland	National Virus Reference Laboratory	National Virus Reference Laboratory	Zoe Yandle et al
EPI_ISL_3925616	Ireland/D-NVRL-M35IRL22633/2021	2021-08-10	Europe	Ireland	National Virus Reference Laboratory	National Virus Reference Laboratory	Zoe Yandle et al
EPI_ISL_3848590	Ireland/D-NVRL-M35IRL22641/2021	2021-08-10	Europe	Ireland	National Virus Reference Laboratory	National Virus Reference Laboratory	Zoe Yandle et al
EPI_ISL_3848611	Ireland/D-NVRL-M35IRL22688/2021	2021-08-10	Europe	Ireland	National Virus Reference Laboratory	National Virus Reference Laboratory	Zoe Yandle et al
EPI_ISL_3848532	Ireland/D-NVRL-M35IRL22701/2021	2021-08-10	Europe	Ireland	National Virus Reference Laboratory	National Virus Reference Laboratory	Zoe Yandle et al
EPI_ISL_3848630	Ireland/D-NVRL-M35IRL22707/2021	2021-08-10	Europe	Ireland	National Virus Reference Laboratory	National Virus Reference Laboratory	Zoe Yandle et al
EPI_ISL_3848548	Ireland/D-NVRL-M35IRL22789/2021	2021-08-10	Europe	Ireland	National Virus Reference Laboratory	National Virus Reference Laboratory	Zoe Yandle et al
EPI_ISL_3848598	Ireland/D-NVRL-M35IRL22902/2021	2021-08-10	Europe	Ireland	National Virus Reference Laboratory	National Virus Reference Laboratory	Zoe Yandle et al
EPI_ISL_3848573	Ireland/D-NVRL-M35IRL22903/2021	2021-08-10	Europe	Ireland	National Virus Reference Laboratory	National Virus Reference Laboratory	Zoe Yandle et al
EPI_ISL_3848539	Ireland/D-NVRL-M35IRL22908/2021	2021-08-10	Europe	Ireland	National Virus Reference Laboratory	National Virus Reference Laboratory	Zoe Yandle et al
EPI_ISL_3848661	Ireland/D-NVRL-M35IRL22940/2021	2021-08-10	Europe	Ireland	National Virus Reference Laboratory	National Virus Reference Laboratory	Zoe Yandle et al
EPI_ISL_3925573	Ireland/D-NVRL-M35IRL24148/2021	2021-08-10	Europe	Ireland	National Virus Reference Laboratory	National Virus Reference Laboratory	Zoe Yandle et al
EPI_ISL_3925568	Ireland/D-NVRL-M35IRL24331/2021	2021-08-10	Europe	Ireland	National Virus Reference Laboratory	National Virus Reference Laboratory	Zoe Yandle et al
EPI_ISL_3925570	Ireland/D-NVRL-M35IRL25493/2021	2021-08-10	Europe	Ireland	National Virus Reference Laboratory	National Virus Reference Laboratory	Zoe Yandle et al
EPI_ISL_3925849	Ireland/D-NVRL-M35IRL25528/2021	2021-08-10	Europe	Ireland	National Virus Reference Laboratory	National Virus Reference Laboratory	Zoe Yandle et al
EPI_ISL_3925576	Ireland/D-NVRL-M35IRL25678/2021	2021-08-10	Europe	Ireland	National Virus Reference Laboratory	National Virus Reference Laboratory	Zoe Yandle et al
EPI_ISL_3925572	Ireland/D-NVRL-M35IRL25702/2021	2021-08-10	Europe	Ireland	National Virus Reference Laboratory	National Virus Reference Laboratory	Zoe Yandle et al
EPI_ISL_3925567	Ireland/D-NVRL-M35IRL25717/2021	2021-08-10	Europe	Ireland	National Virus Reference Laboratory	National Virus Reference Laboratory	Zoe Yandle et al
EPI_ISL_3925542	Ireland/D-NVRL-M35IRL28241/2021	2021-08-11	Europe	Ireland	National Virus Reference Laboratory	National Virus Reference Laboratory	Zoe Yandle et al
EPI_ISL_3979898	Ireland/D-NVRL-M35IRL28246/2021	2021-08-11	Europe	Ireland	National Virus Reference Laboratory	National Virus Reference Laboratory	Zoe Yandle et al
EPI_ISL_3925541	Ireland/D-NVRL-M35IRL28247/2021	2021-08-11	Europe	Ireland	National Virus Reference Laboratory	National Virus Reference Laboratory	Zoe Yandle et al
EPI_ISL_3979896	Ireland/D-NVRL-M35IRL28740/2021	2021-08-11	Europe	Ireland	National Virus Reference Laboratory	National Virus Reference Laboratory	Zoe Yandle et al
EPI_ISL_3925547	Ireland/D-NVRL-M35IRL28753/2021	2021-08-11	Europe	Ireland	National Virus Reference Laboratory	National Virus Reference Laboratory	Zoe Yandle et al
EPI_ISL_3925555	Ireland/D-NVRL-M35IRL28924/2021	2021-08-11	Europe	Ireland	National Virus Reference Laboratory	National Virus Reference Laboratory	Zoe Yandle et al
EPI_ISL_3925531	Ireland/D-NVRL-M35IRL28936/2021	2021-08-11	Europe	Ireland	National Virus Reference Laboratory	National Virus Reference Laboratory	Zoe Yandle et al
EPI_ISL_3925535	Ireland/D-NVRL-M35IRL28940/2021	2021-08-11	Europe	Ireland	National Virus Reference Laboratory	National Virus Reference Laboratory	Zoe Yandle et al
EPI_ISL_3979894	Ireland/D-NVRL-M35IRL29009/2021	2021-08-11	Europe	Ireland	National Virus Reference Laboratory	National Virus Reference Laboratory	Zoe Yandle et al
EPI_ISL_3925550	Ireland/D-NVRL-M35IRL29058/2021	2021-08-11	Europe	Ireland	National Virus Reference Laboratory	National Virus Reference Laboratory	Zoe Yandle et al
EPI_ISL_3925543	Ireland/D-NVRL-M35IRL29164/2021	2021-08-11	Europe	Ireland	National Virus Reference Laboratory	National Virus Reference Laboratory	Zoe Yandle et al
EPI_ISL_3925551	Ireland/D-NVRL-M35IRL29182/2021	2021-08-11	Europe	Ireland	National Virus Reference Laboratory	National Virus Reference Laboratory	Zoe Yandle et al
EPI_ISL_3925537	Ireland/D-NVRL-M35IRL29187/2021	2021-08-11	Europe	Ireland	National Virus Reference Laboratory	National Virus Reference Laboratory	Zoe Yandle et al
EPI_ISL_3979892	Ireland/D-NVRL-M35IRL29384/2021	2021-08-11	Europe	Ireland	National Virus Reference Laboratory	National Virus Reference Laboratory	Zoe Yandle et al
EPI_ISL_3925540	Ireland/D-NVRL-M35IRL29397/2021	2021-08-11	Europe	Ireland	National Virus Reference Laboratory	National Virus Reference Laboratory	Zoe Yandle et al
EPI_ISL_3979893	Ireland/D-NVRL-M35IRL29400/2021	2021-08-11	Europe	Ireland	National Virus Reference Laboratory	National Virus Reference Laboratory	Zoe Yandle et al
EPI_ISL_3979897	Ireland/D-NVRL-M35IRL29401/2021	2021-08-11	Europe	Ireland	National Virus Reference Laboratory	National Virus Reference Laboratory	Zoe Yandle et al
EPI_ISL_3979895	Ireland/D-NVRL-M35IRL29415/2021	2021-08-11	Europe	Ireland	National Virus Reference Laboratory	National Virus Reference Laboratory	Zoe Yandle et al
EPI_ISL_3925538	Ireland/D-NVRL-M35IRL30445/2021	2021-08-11	Europe	Ireland	National Virus Reference Laboratory	National Virus Reference Laboratory	Zoe Yandle et al
EPI_ISL_3925544	Ireland/D-NVRL-M35IRL30458/2021	2021-08-11	Europe	Ireland	National Virus Reference Laboratory	National Virus Reference Laboratory	Zoe Yandle et al
EPI_ISL_3925532	Ireland/D-NVRL-M35IRL31339/2021	2021-08-11	Europe	Ireland	National Virus Reference Laboratory	National Virus Reference Laboratory	Zoe Yandle et al
EPI_ISL_3925533	Ireland/D-NVRL-M35IRL31341/2021	2021-08-11	Europe	Ireland	National Virus Reference Laboratory	National Virus Reference Laboratory	Zoe Yandle et al
EPI_ISL_3925556	Ireland/D-NVRL-M35IRL31346/2021	2021-08-11	Europe	Ireland	National Virus Reference Laboratory	National Virus Reference Laboratory	Zoe Yandle et al
EPI_ISL_3925534	Ireland/D-NVRL-M35IRL31351/2021	2021-08-11	Europe	Ireland	National Virus Reference Laboratory	National Virus Reference Laboratory	Zoe Yandle et al
EPI_ISL_3979936	Ireland/D-NVRL-M35IRL35660/2021	2021-08-12	Europe	Ireland	National Virus Reference Laboratory	National Virus Reference Laboratory	Zoe Yandle et al
EPI_ISL_3979926	Ireland/D-NVRL-M35IRL35668/2021	2021-08-12	Europe	Ireland	National Virus Reference Laboratory	National Virus Reference Laboratory	Zoe Yandle et al
EPI_ISL_3979935	Ireland/D-NVRL-M35IRL35678/2021	2021-08-12	Europe	Ireland	National Virus Reference Laboratory	National Virus Reference Laboratory	Zoe Yandle et al
EPI_ISL_3979931	Ireland/D-NVRL-M35IRL35680/2021	2021-08-12	Europe	Ireland	National Virus Reference Laboratory	National Virus Reference Laboratory	Zoe Yandle et al
EPI_ISL_3979929	Ireland/D-NVRL-M35IRL35681/2021	2021-08-12	Europe	Ireland	National Virus Reference Laboratory	National Virus Reference Laboratory	Zoe Yandle et al
EPI_ISL_3979913	Ireland/D-NVRL-M35IRL35696/2021	2021-08-12	Europe	Ireland	National Virus Reference Laboratory	National Virus Reference Laboratory	Zoe Yandle et al
EPI_ISL_3979933	Ireland/D-NVRL-M35IRL35704/2021	2021-08-12	Europe	Ireland	National Virus Reference Laboratory	National Virus Reference Laboratory	Zoe Yandle et al
EPI_ISL_3979872	Ireland/D-NVRL-M35IRL35731/2021	2021-08-12	Europe	Ireland	National Virus Reference Laboratory	National Virus Reference Laboratory	Zoe Yandle et al
EPI_ISL_3979918	Ireland/D-NVRL-M35IRL35734/2021	2021-08-12	Europe	Ireland	National Virus Reference Laboratory	National Virus Reference Laboratory	Zoe Yandle et al
EPI_ISL_3979925	Ireland/D-NVRL-M35IRL35735/2021	2021-08-12	Europe	Ireland	National Virus Reference Laboratory	National Virus Reference Laboratory	Zoe Yandle et al
EPI_ISL_3979922	Ireland/D-NVRL-M35IRL35738/2021	2021-08-12	Europe	Ireland	National Virus Reference Laboratory	National Virus Reference Laboratory	Zoe Yandle et al
EPI_ISL_3979932	Ireland/D-NVRL-M35IRL35762/2021	2021-08-12	Europe	Ireland	National Virus Reference Laboratory	National Virus Reference Laboratory	Zoe Yandle et al
EPI_ISL_3979921	Ireland/D-NVRL-M35IRL35773/2021	2021-08-12	Europe	Ireland	National Virus Reference Laboratory	National Virus Reference Laboratory	Zoe Yandle et al
EPI_ISL_3980155	Ireland/D-NVRL-M35IRL35795/2021	2021-08-12	Europe	Ireland	National Virus Reference Laboratory	National Virus Reference Laboratory	Zoe Yandle et al
EPI_ISL_3979923	Ireland/D-NVRL-M35IRL35800/2021	2021-08-12	Europe	Ireland	National Virus Reference Laboratory	National Virus Reference Laboratory	Zoe Yandle et al
EPI_ISL_3980162	Ireland/D-NVRL-M35IRL35805/2021	2021-08-12	Europe	Ireland	National Virus Reference Laboratory	National Virus Reference Laboratory	Zoe Yandle et al
EPI_ISL_3979879	Ireland/D-NVRL-M35IRL35821/2021	2021-08-12	Europe	Ireland	National Virus Reference Laboratory	National Virus Reference Laboratory	Zoe Yandle et al
EPI_ISL_3979917	Ireland/D-NVRL-M35IRL35823/2021	2021-08-12	Europe	Ireland	National Virus Reference Laboratory	National Virus Reference Laboratory	Zoe Yandle et al
EPI_ISL_3979880	Ireland/D-NVRL-M35IRL35837/2021	2021-08-12	Europe	Ireland	National Virus Reference Laboratory	National Virus Reference Laboratory	Zoe Yandle et al
EPI_ISL_3979865	Ireland/D-NVRL-M35IRL35846/2021	2021-08-12	Europe	Ireland	National Virus Reference Laboratory	National Virus Reference Laboratory	Zoe Yandle et al
EPI_ISL_3980166	Ireland/D-NVRL-M35IRL35861/2021	2021-08-12	Europe	Ireland	National Virus Reference Laboratory	National Virus Reference Laboratory	Zoe Yandle et al
EPI_ISL_3979852	Ireland/D-NVRL-M35IRL35863/2021	2021-08-12	Europe	Ireland	National Virus Reference Laboratory	National Virus Reference Laboratory	Zoe Yandle et al
EPI_ISL_3980167	Ireland/D-NVRL-M35IRL35878/2021	2021-08-12	Europe	Ireland	National Virus Reference Laboratory	National Virus Reference Laboratory	Zoe Yandle et al
EPI_ISL_3979928	Ireland/D-NVRL-M35IRL35879/2021	2021-08-12	Europe	Ireland	National Virus Reference Laboratory	National Virus Reference Laboratory	Zoe Yandle et al
EPI_ISL_3979924	Ireland/D-NVRL-M35IRL35901/2021	2021-08-12	Europe	Ireland	National Virus Reference Laboratory	National Virus Reference Laboratory	Zoe Yandle et al
EPI_ISL_3979857	Ireland/D-NVRL-M35IRL37441/2021	2021-08-12	Europe	Ireland	National Virus Reference Laboratory	National Virus Reference Laboratory	Zoe Yandle et al
EPI_ISL_3979938	Ireland/D-NVRL-M35IRL37824/2021	2021-08-12	Europe	Ireland	National Virus Reference Laboratory	National Virus Reference Laboratory	Zoe Yandle et al
EPI_ISL_3979912	Ireland/D-NVRL-M35IRL37847/2021	2021-08-12	Europe	Ireland	National Virus Reference Laboratory	National Virus Reference Laboratory	Zoe Yandle et al
EPI_ISL_3979916	Ireland/D-NVRL-M35IRL37848/2021	2021-08-12	Europe	Ireland	National Virus Reference Laboratory	National Virus Reference Laboratory	Zoe Yandle et al
EPI_ISL_3979915	Ireland/D-NVRL-M35IRL37854/2021	2021-08-12	Europe	Ireland	National Virus Reference Laboratory	National Virus Reference Laboratory	Zoe Yandle et al
EPI_ISL_3979854	Ireland/D-NVRL-M35IRL37880/2021	2021-08-12	Europe	Ireland	National Virus Reference Laboratory	National Virus Reference Laboratory	Zoe Yandle et al
EPI_ISL_3979867	Ireland/D-NVRL-M35IRL37885/2021	2021-08-12	Europe	Ireland	National Virus Reference Laboratory	National Virus Reference Laboratory	Zoe Yandle et al
EPI_ISL_3979930	Ireland/D-NVRL-M35IRL37891/2021	2021-08-12	Europe	Ireland	National Virus Reference Laboratory	National Virus Reference Laboratory	Zoe Yandle et al
EPI_ISL_3979866	Ireland/D-NVRL-M35IRL37894/2021	2021-08-12	Europe	Ireland	National Virus Reference Laboratory	National Virus Reference Laboratory	Zoe Yandle et al
EPI_ISL_3979919	Ireland/D-NVRL-M35IRL37895/2021	2021-08-12	Europe	Ireland	National Virus Reference Laboratory	National Virus Reference Laboratory	Zoe Yandle et al
EPI_ISL_3979863	Ireland/D-NVRL-M35IRL37908/2021	2021-08-12	Europe	Ireland	National Virus Reference Laboratory	National Virus Reference Laboratory	Zoe Yandle et al
EPI_ISL_3979920	Ireland/D-NVRL-M35IRL37915/2021	2021-08-12	Europe	Ireland	National Virus Reference Laboratory	National Virus Reference Laboratory	Zoe Yandle et al
EPI_ISL_3979902	Ireland/D-NVRL-M35IRL37927/2021	2021-08-12	Europe	Ireland	National Virus Reference Laboratory	National Virus Reference Laboratory	Zoe Yandle et al
EPI_ISL_3979906	Ireland/D-NVRL-M35IRL37948/2021	2021-08-12	Europe	Ireland	National Virus Reference Laboratory	National Virus Reference Laboratory	Zoe Yandle et al
EPI_ISL_3979853	Ireland/D-NVRL-M35IRL37952/2021	2021-08-12	Europe	Ireland	National Virus Reference Laboratory	National Virus Reference Laboratory	Zoe Yandle et al
EPI_ISL_3979856	Ireland/D-NVRL-M35IRL37970/2021	2021-08-12	Europe	Ireland	National Virus Reference Laboratory	National Virus Reference Laboratory	Zoe Yandle et al
EPI_ISL_3979868	Ireland/D-NVRL-M35IRL37980/2021	2021-08-12	Europe	Ireland	National Virus Reference Laboratory	National Virus Reference Laboratory	Zoe Yandle et al
EPI_ISL_3979939	Ireland/D-NVRL-M35IRL38706/2021	2021-08-12	Europe	Ireland	National Virus Reference Laboratory	National Virus Reference Laboratory	Zoe Yandle et al
EPI_ISL_3979937	Ireland/D-NVRL-M35IRL38827/2021	2021-08-12	Europe	Ireland	National Virus Reference Laboratory	National Virus Reference Laboratory	Zoe Yandle et al
EPI_ISL_3979876	Ireland/D-NVRL-M35IRL39157/2021	2021-08-12	Europe	Ireland	National Virus Reference Laboratory	National Virus Reference Laboratory	Zoe Yandle et al
EPI_ISL_3980153	Ireland/D-NVRL-M35IRL39170/2021	2021-08-12	Europe	Ireland	National Virus Reference Laboratory	National Virus Reference Laboratory	Zoe Yandle et al
EPI_ISL_3979855	Ireland/D-NVRL-M35IRL39267/2021	2021-08-12	Europe	Ireland	National Virus Reference Laboratory	National Virus Reference Laboratory	Zoe Yandle et al
EPI_ISL_3979875	Ireland/D-NVRL-M35IRL39285/2021	2021-08-12	Europe	Ireland	National Virus Reference Laboratory	National Virus Reference Laboratory	Zoe Yandle et al
EPI_ISL_3979864	Ireland/D-NVRL-M35IRL39288/2021	2021-08-12	Europe	Ireland	National Virus Reference Laboratory	National Virus Reference Laboratory	Zoe Yandle et al
EPI_ISL_3979914	Ireland/D-NVRL-M35IRL39739/2021	2021-08-12	Europe	Ireland	National Virus Reference Laboratory	National Virus Reference Laboratory	Zoe Yandle et al
EPI_ISL_3979858	Ireland/D-NVRL-M35IRL39849/2021	2021-08-12	Europe	Ireland	National Virus Reference Laboratory	National Virus Reference Laboratory	Zoe Yandle et al
EPI_ISL_3979934	Ireland/D-NVRL-M35IRL39936/2021	2021-08-12	Europe	Ireland	National Virus Reference Laboratory	National Virus Reference Laboratory	Zoe Yandle et al
EPI_ISL_3979910	Ireland/D-NVRL-M35IRL39989/2021	2021-08-12	Europe	Ireland	National Virus Reference Laboratory	National Virus Reference Laboratory	Zoe Yandle et al
EPI_ISL_3979871	Ireland/D-NVRL-M35IRL40000/2021	2021-08-12	Europe	Ireland	National Virus Reference Laboratory	National Virus Reference Laboratory	Zoe Yandle et al
EPI_ISL_3979881	Ireland/D-NVRL-M35IRL40084/2021	2021-08-12	Europe	Ireland	National Virus Reference Laboratory	National Virus Reference Laboratory	Zoe Yandle et al
EPI_ISL_3979869	Ireland/D-NVRL-M35IRL40724/2021	2021-08-12	Europe	Ireland	National Virus Reference Laboratory	National Virus Reference Laboratory	Zoe Yandle et al
EPI_ISL_3979862	Ireland/D-NVRL-M35IRL41281/2021	2021-08-12	Europe	Ireland	National Virus Reference Laboratory	National Virus Reference Laboratory	Zoe Yandle et al
EPI_ISL_3979911	Ireland/D-NVRL-M35IRL41760/2021	2021-08-12	Europe	Ireland	National Virus Reference Laboratory	National Virus Reference Laboratory	Zoe Yandle et al
EPI_ISL_3979870	Ireland/D-NVRL-M35IRL42117/2021	2021-08-12	Europe	Ireland	National Virus Reference Laboratory	National Virus Reference Laboratory	Zoe Yandle et al
EPI_ISL_3979873	Ireland/D-NVRL-M35IRL42123/2021	2021-08-12	Europe	Ireland	National Virus Reference Laboratory	National Virus Reference Laboratory	Zoe Yandle et al
EPI_ISL_3979859	Ireland/D-NVRL-M35IRL42480/2021	2021-08-12	Europe	Ireland	National Virus Reference Laboratory	National Virus Reference Laboratory	Zoe Yandle et al
EPI_ISL_3979860	Ireland/D-NVRL-M35IRL42534/2021	2021-08-12	Europe	Ireland	National Virus Reference Laboratory	National Virus Reference Laboratory	Zoe Yandle et al
EPI_ISL_3979877	Ireland/D-NVRL-M35IRL42667/2021	2021-08-12	Europe	Ireland	National Virus Reference Laboratory	National Virus Reference Laboratory	Zoe Yandle et al
EPI_ISL_3979861	Ireland/D-NVRL-M35IRL42769/2021	2021-08-12	Europe	Ireland	National Virus Reference Laboratory	National Virus Reference Laboratory	Zoe Yandle et al
EPI_ISL_3980154	Ireland/D-NVRL-M35IRL42994/2021	2021-08-12	Europe	Ireland	National Virus Reference Laboratory	National Virus Reference Laboratory	Zoe Yandle et al
EPI_ISL_3979878	Ireland/D-NVRL-M35IRL43444/2021	2021-08-12	Europe	Ireland	National Virus Reference Laboratory	National Virus Reference Laboratory	Zoe Yandle et al
EPI_ISL_3979874	Ireland/D-NVRL-M35IRL44729/2021	2021-08-12	Europe	Ireland	National Virus Reference Laboratory	National Virus Reference Laboratory	Zoe Yandle et al
EPI_ISL_4110606	Ireland/D-NVRL-M35IRL46681/2021	2021-08-13	Europe	Ireland	National Virus Reference Laboratory	National Virus Reference Laboratory	Zoe Yandle et al
EPI_ISL_4110585	Ireland/D-NVRL-M35IRL46682/2021	2021-08-13	Europe	Ireland	National Virus Reference Laboratory	National Virus Reference Laboratory	Zoe Yandle et al
EPI_ISL_4110530	Ireland/D-NVRL-M35IRL46685/2021	2021-08-13	Europe	Ireland	National Virus Reference Laboratory	National Virus Reference Laboratory	Zoe Yandle et al
EPI_ISL_4031842	Ireland/D-NVRL-M35IRL46687/2021	2021-08-13	Europe	Ireland	National Virus Reference Laboratory	National Virus Reference Laboratory	Zoe Yandle et al
EPI_ISL_4031830	Ireland/D-NVRL-M35IRL46693/2021	2021-08-13	Europe	Ireland	National Virus Reference Laboratory	National Virus Reference Laboratory	Zoe Yandle et al
EPI_ISL_4031856	Ireland/D-NVRL-M35IRL46719/2021	2021-08-13	Europe	Ireland	National Virus Reference Laboratory	National Virus Reference Laboratory	Zoe Yandle et al
EPI_ISL_4031823	Ireland/D-NVRL-M35IRL46725/2021	2021-08-13	Europe	Ireland	National Virus Reference Laboratory	National Virus Reference Laboratory	Zoe Yandle et al
EPI_ISL_4110577	Ireland/D-NVRL-M35IRL46754/2021	2021-08-13	Europe	Ireland	National Virus Reference Laboratory	National Virus Reference Laboratory	Zoe Yandle et al
EPI_ISL_4110532	Ireland/D-NVRL-M35IRL46761/2021	2021-08-13	Europe	Ireland	National Virus Reference Laboratory	National Virus Reference Laboratory	Zoe Yandle et al
EPI_ISL_4110535	Ireland/D-NVRL-M35IRL46775/2021	2021-08-13	Europe	Ireland	National Virus Reference Laboratory	National Virus Reference Laboratory	Zoe Yandle et al
EPI_ISL_4110576	Ireland/D-NVRL-M35IRL46789/2021	2021-08-13	Europe	Ireland	National Virus Reference Laboratory	National Virus Reference Laboratory	Zoe Yandle et al
EPI_ISL_4110578	Ireland/D-NVRL-M35IRL46796/2021	2021-08-13	Europe	Ireland	National Virus Reference Laboratory	National Virus Reference Laboratory	Zoe Yandle et al
EPI_ISL_4031855	Ireland/D-NVRL-M35IRL46841/2021	2021-08-13	Europe	Ireland	National Virus Reference Laboratory	National Virus Reference Laboratory	Zoe Yandle et al
EPI_ISL_4110603	Ireland/D-NVRL-M35IRL46845/2021	2021-08-13	Europe	Ireland	National Virus Reference Laboratory	National Virus Reference Laboratory	Zoe Yandle et al
EPI_ISL_4031832	Ireland/D-NVRL-M35IRL46858/2021	2021-08-13	Europe	Ireland	National Virus Reference Laboratory	National Virus Reference Laboratory	Zoe Yandle et al
EPI_ISL_4110531	Ireland/D-NVRL-M35IRL46866/2021	2021-08-13	Europe	Ireland	National Virus Reference Laboratory	National Virus Reference Laboratory	Zoe Yandle et al
EPI_ISL_4031834	Ireland/D-NVRL-M35IRL46869/2021	2021-08-13	Europe	Ireland	National Virus Reference Laboratory	National Virus Reference Laboratory	Zoe Yandle et al
EPI_ISL_4031798	Ireland/D-NVRL-M35IRL46873/2021	2021-08-13	Europe	Ireland	National Virus Reference Laboratory	National Virus Reference Laboratory	Zoe Yandle et al
EPI_ISL_4031804	Ireland/D-NVRL-M35IRL46877/2021	2021-08-13	Europe	Ireland	National Virus Reference Laboratory	National Virus Reference Laboratory	Zoe Yandle et al
EPI_ISL_4031800	Ireland/D-NVRL-M35IRL46899/2021	2021-08-13	Europe	Ireland	National Virus Reference Laboratory	National Virus Reference Laboratory	Zoe Yandle et al
EPI_ISL_4110611	Ireland/D-NVRL-M35IRL46914/2021	2021-08-13	Europe	Ireland	National Virus Reference Laboratory	National Virus Reference Laboratory	Zoe Yandle et al
EPI_ISL_4110573	Ireland/D-NVRL-M35IRL46936/2021	2021-08-13	Europe	Ireland	National Virus Reference Laboratory	National Virus Reference Laboratory	Zoe Yandle et al
EPI_ISL_3979907	Ireland/D-NVRL-M35IRL46978/2021	2021-08-13	Europe	Ireland	National Virus Reference Laboratory	National Virus Reference Laboratory	Zoe Yandle et al
EPI_ISL_4031819	Ireland/D-NVRL-M35IRL46988/2021	2021-08-13	Europe	Ireland	National Virus Reference Laboratory	National Virus Reference Laboratory	Zoe Yandle et al
EPI_ISL_3979909	Ireland/D-NVRL-M35IRL47006/2021	2021-08-13	Europe	Ireland	National Virus Reference Laboratory	National Virus Reference Laboratory	Zoe Yandle et al
EPI_ISL_4031844	Ireland/D-NVRL-M35IRL47037/2021	2021-08-13	Europe	Ireland	National Virus Reference Laboratory	National Virus Reference Laboratory	Zoe Yandle et al
EPI_ISL_4031827	Ireland/D-NVRL-M35IRL47044/2021	2021-08-13	Europe	Ireland	National Virus Reference Laboratory	National Virus Reference Laboratory	Zoe Yandle et al
EPI_ISL_4031839	Ireland/D-NVRL-M35IRL47053/2021	2021-08-13	Europe	Ireland	National Virus Reference Laboratory	National Virus Reference Laboratory	Zoe Yandle et al
EPI_ISL_4031810	Ireland/D-NVRL-M35IRL47055/2021	2021-08-13	Europe	Ireland	National Virus Reference Laboratory	National Virus Reference Laboratory	Zoe Yandle et al
EPI_ISL_4031801	Ireland/D-NVRL-M35IRL47061/2021	2021-08-13	Europe	Ireland	National Virus Reference Laboratory	National Virus Reference Laboratory	Zoe Yandle et al
EPI_ISL_4031829	Ireland/D-NVRL-M35IRL47066/2021	2021-08-13	Europe	Ireland	National Virus Reference Laboratory	National Virus Reference Laboratory	Zoe Yandle et al
EPI_ISL_4031833	Ireland/D-NVRL-M35IRL47069/2021	2021-08-13	Europe	Ireland	National Virus Reference Laboratory	National Virus Reference Laboratory	Zoe Yandle et al
EPI_ISL_4110612	Ireland/D-NVRL-M35IRL47081/2021	2021-08-13	Europe	Ireland	National Virus Reference Laboratory	National Virus Reference Laboratory	Zoe Yandle et al
EPI_ISL_4110571	Ireland/D-NVRL-M35IRL47096/2021	2021-08-13	Europe	Ireland	National Virus Reference Laboratory	National Virus Reference Laboratory	Zoe Yandle et al
EPI_ISL_4110608	Ireland/D-NVRL-M35IRL47097/2021	2021-08-13	Europe	Ireland	National Virus Reference Laboratory	National Virus Reference Laboratory	Zoe Yandle et al
EPI_ISL_4031838	Ireland/D-NVRL-M35IRL47121/2021	2021-08-13	Europe	Ireland	National Virus Reference Laboratory	National Virus Reference Laboratory	Zoe Yandle et al
EPI_ISL_4031791	Ireland/D-NVRL-M35IRL47421/2021	2021-08-13	Europe	Ireland	National Virus Reference Laboratory	National Virus Reference Laboratory	Zoe Yandle et al
EPI_ISL_4031818	Ireland/D-NVRL-M35IRL47431/2021	2021-08-13	Europe	Ireland	National Virus Reference Laboratory	National Virus Reference Laboratory	Zoe Yandle et al
EPI_ISL_4110545	Ireland/D-NVRL-M35IRL47432/2021	2021-08-13	Europe	Ireland	National Virus Reference Laboratory	National Virus Reference Laboratory	Zoe Yandle et al
EPI_ISL_4031875	Ireland/D-NVRL-M35IRL47434/2021	2021-08-13	Europe	Ireland	National Virus Reference Laboratory	National Virus Reference Laboratory	Zoe Yandle et al
EPI_ISL_4110555	Ireland/D-NVRL-M35IRL48513/2021	2021-08-13	Europe	Ireland	National Virus Reference Laboratory	National Virus Reference Laboratory	Zoe Yandle et al
EPI_ISL_4031860	Ireland/D-NVRL-M35IRL48867/2021	2021-08-13	Europe	Ireland	National Virus Reference Laboratory	National Virus Reference Laboratory	Zoe Yandle et al
EPI_ISL_4110421	Ireland/D-NVRL-M35IRL49497/2021	2021-08-14	Europe	Ireland	National Virus Reference Laboratory	National Virus Reference Laboratory	Zoe Yandle et al
EPI_ISL_4110479	Ireland/D-NVRL-M35IRL49580/2021	2021-08-14	Europe	Ireland	National Virus Reference Laboratory	National Virus Reference Laboratory	Zoe Yandle et al
EPI_ISL_3980159	Ireland/D-NVRL-M35IRL51489/2021	2021-08-13	Europe	Ireland	National Virus Reference Laboratory	National Virus Reference Laboratory	Zoe Yandle et al
EPI_ISL_3979908	Ireland/D-NVRL-M35IRL51693/2021	2021-08-13	Europe	Ireland	National Virus Reference Laboratory	National Virus Reference Laboratory	Zoe Yandle et al
EPI_ISL_3980171	Ireland/D-NVRL-M35IRL51885/2021	2021-08-13	Europe	Ireland	National Virus Reference Laboratory	National Virus Reference Laboratory	Zoe Yandle et al
EPI_ISL_3979904	Ireland/D-NVRL-M35IRL51954/2021	2021-08-13	Europe	Ireland	National Virus Reference Laboratory	National Virus Reference Laboratory	Zoe Yandle et al
EPI_ISL_3979905	Ireland/D-NVRL-M35IRL54887/2021	2021-08-13	Europe	Ireland	National Virus Reference Laboratory	National Virus Reference Laboratory	Zoe Yandle et al
EPI_ISL_4110512	Ireland/D-NVRL-M35IRL56807/2021	2021-08-14	Europe	Ireland	National Virus Reference Laboratory	National Virus Reference Laboratory	Zoe Yandle et al
EPI_ISL_4110475	Ireland/D-NVRL-M35IRL56837/2021	2021-08-14	Europe	Ireland	National Virus Reference Laboratory	National Virus Reference Laboratory	Zoe Yandle et al
EPI_ISL_4110476	Ireland/D-NVRL-M35IRL56848/2021	2021-08-14	Europe	Ireland	National Virus Reference Laboratory	National Virus Reference Laboratory	Zoe Yandle et al
EPI_ISL_4110489	Ireland/D-NVRL-M35IRL56857/2021	2021-08-14	Europe	Ireland	National Virus Reference Laboratory	National Virus Reference Laboratory	Zoe Yandle et al
EPI_ISL_4110494	Ireland/D-NVRL-M35IRL56865/2021	2021-08-14	Europe	Ireland	National Virus Reference Laboratory	National Virus Reference Laboratory	Zoe Yandle et al
EPI_ISL_4110506	Ireland/D-NVRL-M35IRL56867/2021	2021-08-14	Europe	Ireland	National Virus Reference Laboratory	National Virus Reference Laboratory	Zoe Yandle et al
EPI_ISL_4110601	Ireland/D-NVRL-M35IRL56871/2021	2021-08-14	Europe	Ireland	National Virus Reference Laboratory	National Virus Reference Laboratory	Zoe Yandle et al
EPI_ISL_4110550	Ireland/D-NVRL-M35IRL57022/2021	2021-08-14	Europe	Ireland	National Virus Reference Laboratory	National Virus Reference Laboratory	Zoe Yandle et al
EPI_ISL_4110529	Ireland/D-NVRL-M35IRL57117/2021	2021-08-14	Europe	Ireland	National Virus Reference Laboratory	National Virus Reference Laboratory	Zoe Yandle et al
EPI_ISL_4110461	Ireland/D-NVRL-M35IRL57280/2021	2021-08-14	Europe	Ireland	National Virus Reference Laboratory	National Virus Reference Laboratory	Zoe Yandle et al
EPI_ISL_4110509	Ireland/D-NVRL-M35IRL57463/2021	2021-08-14	Europe	Ireland	National Virus Reference Laboratory	National Virus Reference Laboratory	Zoe Yandle et al
EPI_ISL_4110520	Ireland/D-NVRL-M35IRL57477/2021	2021-08-14	Europe	Ireland	National Virus Reference Laboratory	National Virus Reference Laboratory	Zoe Yandle et al
EPI_ISL_4110474	Ireland/D-NVRL-M35IRL57494/2021	2021-08-14	Europe	Ireland	National Virus Reference Laboratory	National Virus Reference Laboratory	Zoe Yandle et al
EPI_ISL_4110513	Ireland/D-NVRL-M35IRL57551/2021	2021-08-14	Europe	Ireland	National Virus Reference Laboratory	National Virus Reference Laboratory	Zoe Yandle et al
EPI_ISL_4110496	Ireland/D-NVRL-M35IRL57556/2021	2021-08-14	Europe	Ireland	National Virus Reference Laboratory	National Virus Reference Laboratory	Zoe Yandle et al
EPI_ISL_4110515	Ireland/D-NVRL-M35IRL57593/2021	2021-08-14	Europe	Ireland	National Virus Reference Laboratory	National Virus Reference Laboratory	Zoe Yandle et al
EPI_ISL_4110523	Ireland/D-NVRL-M35IRL57594/2021	2021-08-14	Europe	Ireland	National Virus Reference Laboratory	National Virus Reference Laboratory	Zoe Yandle et al
EPI_ISL_4110477	Ireland/D-NVRL-M35IRL57602/2021	2021-08-14	Europe	Ireland	National Virus Reference Laboratory	National Virus Reference Laboratory	Zoe Yandle et al
