## Supplemental Table 1 for "Cross-border transmissions of delta substrain AY.29 during Olympic and Paralympic Games": Supplemental Table 1.csv (part 238 of 515)

gisaid_epi_isl	strain	date	region	country	originating_lab	submitting_lab	authors
EPI_ISL_4110497	Ireland/D-NVRL-M35IRL57603/2021	2021-08-14	Europe	Ireland	National Virus Reference Laboratory	National Virus Reference Laboratory	Zoe Yandle et al
EPI_ISL_4110508	Ireland/D-NVRL-M35IRL57635/2021	2021-08-14	Europe	Ireland	National Virus Reference Laboratory	National Virus Reference Laboratory	Zoe Yandle et al
EPI_ISL_4110503	Ireland/D-NVRL-M35IRL57639/2021	2021-08-14	Europe	Ireland	National Virus Reference Laboratory	National Virus Reference Laboratory	Zoe Yandle et al
EPI_ISL_4110528	Ireland/D-NVRL-M35IRL57641/2021	2021-08-14	Europe	Ireland	National Virus Reference Laboratory	National Virus Reference Laboratory	Zoe Yandle et al
EPI_ISL_4110553	Ireland/D-NVRL-M35IRL57675/2021	2021-08-14	Europe	Ireland	National Virus Reference Laboratory	National Virus Reference Laboratory	Zoe Yandle et al
EPI_ISL_4110502	Ireland/D-NVRL-M35IRL57676/2021	2021-08-14	Europe	Ireland	National Virus Reference Laboratory	National Virus Reference Laboratory	Zoe Yandle et al
EPI_ISL_4110453	Ireland/D-NVRL-M35IRL57706/2021	2021-08-14	Europe	Ireland	National Virus Reference Laboratory	National Virus Reference Laboratory	Zoe Yandle et al
EPI_ISL_4110460	Ireland/D-NVRL-M35IRL57716/2021	2021-08-14	Europe	Ireland	National Virus Reference Laboratory	National Virus Reference Laboratory	Zoe Yandle et al
EPI_ISL_4110473	Ireland/D-NVRL-M35IRL57731/2021	2021-08-14	Europe	Ireland	National Virus Reference Laboratory	National Virus Reference Laboratory	Zoe Yandle et al
EPI_ISL_4110462	Ireland/D-NVRL-M35IRL57757/2021	2021-08-14	Europe	Ireland	National Virus Reference Laboratory	National Virus Reference Laboratory	Zoe Yandle et al
EPI_ISL_4110548	Ireland/D-NVRL-M35IRL57783/2021	2021-08-14	Europe	Ireland	National Virus Reference Laboratory	National Virus Reference Laboratory	Zoe Yandle et al
EPI_ISL_4110510	Ireland/D-NVRL-M35IRL57813/2021	2021-08-14	Europe	Ireland	National Virus Reference Laboratory	National Virus Reference Laboratory	Zoe Yandle et al
EPI_ISL_4110522	Ireland/D-NVRL-M35IRL57816/2021	2021-08-14	Europe	Ireland	National Virus Reference Laboratory	National Virus Reference Laboratory	Zoe Yandle et al
EPI_ISL_4110459	Ireland/D-NVRL-M35IRL57850/2021	2021-08-14	Europe	Ireland	National Virus Reference Laboratory	National Virus Reference Laboratory	Zoe Yandle et al
EPI_ISL_4110470	Ireland/D-NVRL-M35IRL57859/2021	2021-08-14	Europe	Ireland	National Virus Reference Laboratory	National Virus Reference Laboratory	Zoe Yandle et al
EPI_ISL_4031771	Ireland/D-NVRL-M35IRL57871/2021	2021-08-14	Europe	Ireland	National Virus Reference Laboratory	National Virus Reference Laboratory	Zoe Yandle et al
EPI_ISL_4079537	Ireland/D-NVRL-M35IRL58185/2021	2021-08-14	Europe	Ireland	National Virus Reference Laboratory	National Virus Reference Laboratory	Zoe Yandle et al
EPI_ISL_4110605	Ireland/D-NVRL-M35IRL58210/2021	2021-08-14	Europe	Ireland	National Virus Reference Laboratory	National Virus Reference Laboratory	Zoe Yandle et al
EPI_ISL_4110505	Ireland/D-NVRL-M35IRL58237/2021	2021-08-14	Europe	Ireland	National Virus Reference Laboratory	National Virus Reference Laboratory	Zoe Yandle et al
EPI_ISL_4110596	Ireland/D-NVRL-M35IRL58243/2021	2021-08-14	Europe	Ireland	National Virus Reference Laboratory	National Virus Reference Laboratory	Zoe Yandle et al
EPI_ISL_4031721	Ireland/D-NVRL-M35IRL58861/2021	2021-08-16	Europe	Ireland	National Virus Reference Laboratory	National Virus Reference Laboratory	Zoe Yandle et al
EPI_ISL_4031746	Ireland/D-NVRL-M35IRL58873/2021	2021-08-16	Europe	Ireland	National Virus Reference Laboratory	National Virus Reference Laboratory	Zoe Yandle et al
EPI_ISL_4031753	Ireland/D-NVRL-M35IRL58878/2021	2021-08-16	Europe	Ireland	National Virus Reference Laboratory	National Virus Reference Laboratory	Zoe Yandle et al
EPI_ISL_4110393	Ireland/D-NVRL-M35IRL58881/2021	2021-08-16	Europe	Ireland	National Virus Reference Laboratory	National Virus Reference Laboratory	Zoe Yandle et al
EPI_ISL_4031747	Ireland/D-NVRL-M35IRL58887/2021	2021-08-16	Europe	Ireland	National Virus Reference Laboratory	National Virus Reference Laboratory	Zoe Yandle et al
EPI_ISL_4031868	Ireland/D-NVRL-M35IRL58892/2021	2021-08-16	Europe	Ireland	National Virus Reference Laboratory	National Virus Reference Laboratory	Zoe Yandle et al
EPI_ISL_4031719	Ireland/D-NVRL-M35IRL58994/2021	2021-08-16	Europe	Ireland	National Virus Reference Laboratory	National Virus Reference Laboratory	Zoe Yandle et al
EPI_ISL_4031672	Ireland/D-NVRL-M35IRL59001/2021	2021-08-16	Europe	Ireland	National Virus Reference Laboratory	National Virus Reference Laboratory	Zoe Yandle et al
EPI_ISL_4031698	Ireland/D-NVRL-M35IRL59005/2021	2021-08-16	Europe	Ireland	National Virus Reference Laboratory	National Virus Reference Laboratory	Zoe Yandle et al
EPI_ISL_4031685	Ireland/D-NVRL-M35IRL59025/2021	2021-08-16	Europe	Ireland	National Virus Reference Laboratory	National Virus Reference Laboratory	Zoe Yandle et al
EPI_ISL_4110433	Ireland/D-NVRL-M35IRL59033/2021	2021-08-16	Europe	Ireland	National Virus Reference Laboratory	National Virus Reference Laboratory	Zoe Yandle et al
EPI_ISL_4031733	Ireland/D-NVRL-M35IRL59089/2021	2021-08-16	Europe	Ireland	National Virus Reference Laboratory	National Virus Reference Laboratory	Zoe Yandle et al
EPI_ISL_4031736	Ireland/D-NVRL-M35IRL59107/2021	2021-08-16	Europe	Ireland	National Virus Reference Laboratory	National Virus Reference Laboratory	Zoe Yandle et al
EPI_ISL_4031876	Ireland/D-NVRL-M35IRL59113/2021	2021-08-16	Europe	Ireland	National Virus Reference Laboratory	National Virus Reference Laboratory	Zoe Yandle et al
EPI_ISL_4031866	Ireland/D-NVRL-M35IRL59130/2021	2021-08-16	Europe	Ireland	National Virus Reference Laboratory	National Virus Reference Laboratory	Zoe Yandle et al
EPI_ISL_4031727	Ireland/D-NVRL-M35IRL59136/2021	2021-08-16	Europe	Ireland	National Virus Reference Laboratory	National Virus Reference Laboratory	Zoe Yandle et al
EPI_ISL_4031709	Ireland/D-NVRL-M35IRL59142/2021	2021-08-16	Europe	Ireland	National Virus Reference Laboratory	National Virus Reference Laboratory	Zoe Yandle et al
EPI_ISL_4031713	Ireland/D-NVRL-M35IRL59166/2021	2021-08-16	Europe	Ireland	National Virus Reference Laboratory	National Virus Reference Laboratory	Zoe Yandle et al
EPI_ISL_4031689	Ireland/D-NVRL-M35IRL59175/2021	2021-08-16	Europe	Ireland	National Virus Reference Laboratory	National Virus Reference Laboratory	Zoe Yandle et al
EPI_ISL_4031707	Ireland/D-NVRL-M35IRL59273/2021	2021-08-16	Europe	Ireland	National Virus Reference Laboratory	National Virus Reference Laboratory	Zoe Yandle et al
EPI_ISL_4031704	Ireland/D-NVRL-M35IRL59290/2021	2021-08-16	Europe	Ireland	National Virus Reference Laboratory	National Virus Reference Laboratory	Zoe Yandle et al
EPI_ISL_4031723	Ireland/D-NVRL-M35IRL59292/2021	2021-08-16	Europe	Ireland	National Virus Reference Laboratory	National Virus Reference Laboratory	Zoe Yandle et al
EPI_ISL_4031756	Ireland/D-NVRL-M35IRL59473/2021	2021-08-16	Europe	Ireland	National Virus Reference Laboratory	National Virus Reference Laboratory	Zoe Yandle et al
EPI_ISL_4031700	Ireland/D-NVRL-M35IRL59509/2021	2021-08-16	Europe	Ireland	National Virus Reference Laboratory	National Virus Reference Laboratory	Zoe Yandle et al
EPI_ISL_4031710	Ireland/D-NVRL-M35IRL59663/2021	2021-08-16	Europe	Ireland	National Virus Reference Laboratory	National Virus Reference Laboratory	Zoe Yandle et al
EPI_ISL_4031728	Ireland/D-NVRL-M35IRL59751/2021	2021-08-16	Europe	Ireland	National Virus Reference Laboratory	National Virus Reference Laboratory	Zoe Yandle et al
EPI_ISL_4031702	Ireland/D-NVRL-M35IRL59757/2021	2021-08-16	Europe	Ireland	National Virus Reference Laboratory	National Virus Reference Laboratory	Zoe Yandle et al
EPI_ISL_4031697	Ireland/D-NVRL-M35IRL59772/2021	2021-08-16	Europe	Ireland	National Virus Reference Laboratory	National Virus Reference Laboratory	Zoe Yandle et al
EPI_ISL_4031735	Ireland/D-NVRL-M35IRL60832/2021	2021-08-16	Europe	Ireland	National Virus Reference Laboratory	National Virus Reference Laboratory	Zoe Yandle et al
EPI_ISL_4031763	Ireland/D-NVRL-M35IRL60835/2021	2021-08-16	Europe	Ireland	National Virus Reference Laboratory	National Virus Reference Laboratory	Zoe Yandle et al
EPI_ISL_4031757	Ireland/D-NVRL-M35IRL60838/2021	2021-08-16	Europe	Ireland	National Virus Reference Laboratory	National Virus Reference Laboratory	Zoe Yandle et al
EPI_ISL_4031874	Ireland/D-NVRL-M35IRL60850/2021	2021-08-16	Europe	Ireland	National Virus Reference Laboratory	National Virus Reference Laboratory	Zoe Yandle et al
EPI_ISL_4031863	Ireland/D-NVRL-M35IRL60863/2021	2021-08-16	Europe	Ireland	National Virus Reference Laboratory	National Virus Reference Laboratory	Zoe Yandle et al
EPI_ISL_4031850	Ireland/D-NVRL-M35IRL60878/2021	2021-08-16	Europe	Ireland	National Virus Reference Laboratory	National Virus Reference Laboratory	Zoe Yandle et al
EPI_ISL_4031871	Ireland/D-NVRL-M35IRL60912/2021	2021-08-16	Europe	Ireland	National Virus Reference Laboratory	National Virus Reference Laboratory	Zoe Yandle et al
EPI_ISL_4031720	Ireland/D-NVRL-M35IRL60913/2021	2021-08-16	Europe	Ireland	National Virus Reference Laboratory	National Virus Reference Laboratory	Zoe Yandle et al
EPI_ISL_4031741	Ireland/D-NVRL-M35IRL60939/2021	2021-08-16	Europe	Ireland	National Virus Reference Laboratory	National Virus Reference Laboratory	Zoe Yandle et al
EPI_ISL_4031745	Ireland/D-NVRL-M35IRL60940/2021	2021-08-16	Europe	Ireland	National Virus Reference Laboratory	National Virus Reference Laboratory	Zoe Yandle et al
EPI_ISL_4031737	Ireland/D-NVRL-M35IRL60943/2021	2021-08-16	Europe	Ireland	National Virus Reference Laboratory	National Virus Reference Laboratory	Zoe Yandle et al
EPI_ISL_4031886	Ireland/D-NVRL-M35IRL60976/2021	2021-08-16	Europe	Ireland	National Virus Reference Laboratory	National Virus Reference Laboratory	Zoe Yandle et al
EPI_ISL_4031865	Ireland/D-NVRL-M35IRL62827/2021	2021-08-15	Europe	Ireland	National Virus Reference Laboratory	National Virus Reference Laboratory	Zoe Yandle et al
EPI_ISL_4031884	Ireland/D-NVRL-M35IRL62832/2021	2021-08-15	Europe	Ireland	National Virus Reference Laboratory	National Virus Reference Laboratory	Zoe Yandle et al
EPI_ISL_4031864	Ireland/D-NVRL-M35IRL62837/2021	2021-08-15	Europe	Ireland	National Virus Reference Laboratory	National Virus Reference Laboratory	Zoe Yandle et al
EPI_ISL_4031933	Ireland/D-NVRL-M35IRL63095/2021	2021-08-15	Europe	Ireland	National Virus Reference Laboratory	National Virus Reference Laboratory	Zoe Yandle et al
EPI_ISL_4110587	Ireland/D-NVRL-M35IRL63263/2021	2021-08-15	Europe	Ireland	National Virus Reference Laboratory	National Virus Reference Laboratory	Zoe Yandle et al
EPI_ISL_4031931	Ireland/D-NVRL-M35IRL63314/2021	2021-08-15	Europe	Ireland	National Virus Reference Laboratory	National Virus Reference Laboratory	Zoe Yandle et al
EPI_ISL_4079566	Ireland/D-NVRL-M35IRL63385/2021	2021-08-15	Europe	Ireland	National Virus Reference Laboratory	National Virus Reference Laboratory	Zoe Yandle et al
EPI_ISL_4131392	Ireland/D-NVRL-M35IRL64227/2021	2021-08-15	Europe	Ireland	National Virus Reference Laboratory	National Virus Reference Laboratory	Zoe Yandle et al
EPI_ISL_4079569	Ireland/D-NVRL-M35IRL64229/2021	2021-08-15	Europe	Ireland	National Virus Reference Laboratory	National Virus Reference Laboratory	Zoe Yandle et al
EPI_ISL_4079536	Ireland/D-NVRL-M35IRL64241/2021	2021-08-15	Europe	Ireland	National Virus Reference Laboratory	National Virus Reference Laboratory	Zoe Yandle et al
EPI_ISL_4110635	Ireland/D-NVRL-M35IRL64260/2021	2021-08-15	Europe	Ireland	National Virus Reference Laboratory	National Virus Reference Laboratory	Zoe Yandle et al
EPI_ISL_4110404	Ireland/D-NVRL-M35IRL64276/2021	2021-08-15	Europe	Ireland	National Virus Reference Laboratory	National Virus Reference Laboratory	Zoe Yandle et al
EPI_ISL_4131369	Ireland/D-NVRL-M35IRL64277/2021	2021-08-15	Europe	Ireland	National Virus Reference Laboratory	National Virus Reference Laboratory	Zoe Yandle et al
EPI_ISL_4110663	Ireland/D-NVRL-M35IRL64289/2021	2021-08-15	Europe	Ireland	National Virus Reference Laboratory	National Virus Reference Laboratory	Zoe Yandle et al
EPI_ISL_4079520	Ireland/D-NVRL-M35IRL64292/2021	2021-08-15	Europe	Ireland	National Virus Reference Laboratory	National Virus Reference Laboratory	Zoe Yandle et al
EPI_ISL_4110574	Ireland/D-NVRL-M35IRL64300/2021	2021-08-15	Europe	Ireland	National Virus Reference Laboratory	National Virus Reference Laboratory	Zoe Yandle et al
EPI_ISL_4131375	Ireland/D-NVRL-M35IRL64352/2021	2021-08-15	Europe	Ireland	National Virus Reference Laboratory	National Virus Reference Laboratory	Zoe Yandle et al
EPI_ISL_4110660	Ireland/D-NVRL-M35IRL64367/2021	2021-08-15	Europe	Ireland	National Virus Reference Laboratory	National Virus Reference Laboratory	Zoe Yandle et al
EPI_ISL_4079528	Ireland/D-NVRL-M35IRL64386/2021	2021-08-15	Europe	Ireland	National Virus Reference Laboratory	National Virus Reference Laboratory	Zoe Yandle et al
EPI_ISL_4031879	Ireland/D-NVRL-M35IRL64411/2021	2021-08-15	Europe	Ireland	National Virus Reference Laboratory	National Virus Reference Laboratory	Zoe Yandle et al
EPI_ISL_4079561	Ireland/D-NVRL-M35IRL64497/2021	2021-08-15	Europe	Ireland	National Virus Reference Laboratory	National Virus Reference Laboratory	Zoe Yandle et al
EPI_ISL_4079525	Ireland/D-NVRL-M35IRL64510/2021	2021-08-15	Europe	Ireland	National Virus Reference Laboratory	National Virus Reference Laboratory	Zoe Yandle et al
EPI_ISL_4079545	Ireland/D-NVRL-M35IRL64517/2021	2021-08-15	Europe	Ireland	National Virus Reference Laboratory	National Virus Reference Laboratory	Zoe Yandle et al
EPI_ISL_4079515	Ireland/D-NVRL-M35IRL64522/2021	2021-08-15	Europe	Ireland	National Virus Reference Laboratory	National Virus Reference Laboratory	Zoe Yandle et al
EPI_ISL_4110359	Ireland/D-NVRL-M35IRL64524/2021	2021-08-15	Europe	Ireland	National Virus Reference Laboratory	National Virus Reference Laboratory	Zoe Yandle et al
EPI_ISL_4110619	Ireland/D-NVRL-M35IRL64544/2021	2021-08-15	Europe	Ireland	National Virus Reference Laboratory	National Virus Reference Laboratory	Zoe Yandle et al
EPI_ISL_4110580	Ireland/D-NVRL-M35IRL64552/2021	2021-08-15	Europe	Ireland	National Virus Reference Laboratory	National Virus Reference Laboratory	Zoe Yandle et al
EPI_ISL_4110647	Ireland/D-NVRL-M35IRL64558/2021	2021-08-15	Europe	Ireland	National Virus Reference Laboratory	National Virus Reference Laboratory	Zoe Yandle et al
EPI_ISL_4110632	Ireland/D-NVRL-M35IRL64561/2021	2021-08-15	Europe	Ireland	National Virus Reference Laboratory	National Virus Reference Laboratory	Zoe Yandle et al
EPI_ISL_4110629	Ireland/D-NVRL-M35IRL64562/2021	2021-08-15	Europe	Ireland	National Virus Reference Laboratory	National Virus Reference Laboratory	Zoe Yandle et al
EPI_ISL_4110592	Ireland/D-NVRL-M35IRL64917/2021	2021-08-15	Europe	Ireland	National Virus Reference Laboratory	National Virus Reference Laboratory	Zoe Yandle et al
EPI_ISL_4079530	Ireland/D-NVRL-M35IRL64934/2021	2021-08-15	Europe	Ireland	National Virus Reference Laboratory	National Virus Reference Laboratory	Zoe Yandle et al
EPI_ISL_4110414	Ireland/D-NVRL-M35IRL64935/2021	2021-08-15	Europe	Ireland	National Virus Reference Laboratory	National Virus Reference Laboratory	Zoe Yandle et al
EPI_ISL_4031903	Ireland/D-NVRL-M35IRL65007/2021	2021-08-15	Europe	Ireland	National Virus Reference Laboratory	National Virus Reference Laboratory	Zoe Yandle et al
EPI_ISL_4031858	Ireland/D-NVRL-M35IRL65009/2021	2021-08-15	Europe	Ireland	National Virus Reference Laboratory	National Virus Reference Laboratory	Zoe Yandle et al
EPI_ISL_4110566	Ireland/D-NVRL-M35IRL65019/2021	2021-08-15	Europe	Ireland	National Virus Reference Laboratory	National Virus Reference Laboratory	Zoe Yandle et al
EPI_ISL_4110625	Ireland/D-NVRL-M35IRL65022/2021	2021-08-15	Europe	Ireland	National Virus Reference Laboratory	National Virus Reference Laboratory	Zoe Yandle et al
EPI_ISL_4031935	Ireland/D-NVRL-M35IRL65025/2021	2021-08-15	Europe	Ireland	National Virus Reference Laboratory	National Virus Reference Laboratory	Zoe Yandle et al
EPI_ISL_4031873	Ireland/D-NVRL-M35IRL65044/2021	2021-08-15	Europe	Ireland	National Virus Reference Laboratory	National Virus Reference Laboratory	Zoe Yandle et al
EPI_ISL_4110638	Ireland/D-NVRL-M35IRL65083/2021	2021-08-15	Europe	Ireland	National Virus Reference Laboratory	National Virus Reference Laboratory	Zoe Yandle et al
EPI_ISL_4079538	Ireland/D-NVRL-M35IRL65428/2021	2021-08-15	Europe	Ireland	National Virus Reference Laboratory	National Virus Reference Laboratory	Zoe Yandle et al
EPI_ISL_4110562	Ireland/D-NVRL-M35IRL65446/2021	2021-08-15	Europe	Ireland	National Virus Reference Laboratory	National Virus Reference Laboratory	Zoe Yandle et al
EPI_ISL_4079535	Ireland/D-NVRL-M35IRL65457/2021	2021-08-15	Europe	Ireland	National Virus Reference Laboratory	National Virus Reference Laboratory	Zoe Yandle et al
EPI_ISL_4110657	Ireland/D-NVRL-M35IRL65466/2021	2021-08-15	Europe	Ireland	National Virus Reference Laboratory	National Virus Reference Laboratory	Zoe Yandle et al
EPI_ISL_4110651	Ireland/D-NVRL-M35IRL66078/2021	2021-08-15	Europe	Ireland	National Virus Reference Laboratory	National Virus Reference Laboratory	Zoe Yandle et al
EPI_ISL_4110568	Ireland/D-NVRL-M35IRL66139/2021	2021-08-15	Europe	Ireland	National Virus Reference Laboratory	National Virus Reference Laboratory	Zoe Yandle et al
EPI_ISL_4079567	Ireland/D-NVRL-M35IRL66153/2021	2021-08-15	Europe	Ireland	National Virus Reference Laboratory	National Virus Reference Laboratory	Zoe Yandle et al
EPI_ISL_4110622	Ireland/D-NVRL-M35IRL66173/2021	2021-08-15	Europe	Ireland	National Virus Reference Laboratory	National Virus Reference Laboratory	Zoe Yandle et al
EPI_ISL_4110564	Ireland/D-NVRL-M35IRL66623/2021	2021-08-15	Europe	Ireland	National Virus Reference Laboratory	National Virus Reference Laboratory	Zoe Yandle et al
EPI_ISL_4031716	Ireland/D-NVRL-M35IRL67795/2021	2021-08-16	Europe	Ireland	National Virus Reference Laboratory	National Virus Reference Laboratory	Zoe Yandle et al
EPI_ISL_4031726	Ireland/D-NVRL-M35IRL69251/2021	2021-08-16	Europe	Ireland	National Virus Reference Laboratory	National Virus Reference Laboratory	Zoe Yandle et al
EPI_ISL_4031758	Ireland/D-NVRL-M35IRL69403/2021	2021-08-16	Europe	Ireland	National Virus Reference Laboratory	National Virus Reference Laboratory	Zoe Yandle et al
EPI_ISL_4110361	Ireland/D-NVRL-M35IRL70009/2021	2021-08-16	Europe	Ireland	National Virus Reference Laboratory	National Virus Reference Laboratory	Zoe Yandle et al
EPI_ISL_4131363	Ireland/D-NVRL-M35IRL70062/2021	2021-08-17	Europe	Ireland	National Virus Reference Laboratory	National Virus Reference Laboratory	Zoe Yandle et al
EPI_ISL_4031683	Ireland/D-NVRL-M35IRL70367/2021	2021-08-16	Europe	Ireland	National Virus Reference Laboratory	National Virus Reference Laboratory	Zoe Yandle et al
EPI_ISL_4031686	Ireland/D-NVRL-M35IRL70413/2021	2021-08-16	Europe	Ireland	National Virus Reference Laboratory	National Virus Reference Laboratory	Zoe Yandle et al
EPI_ISL_4031701	Ireland/D-NVRL-M35IRL70501/2021	2021-08-16	Europe	Ireland	National Virus Reference Laboratory	National Virus Reference Laboratory	Zoe Yandle et al
EPI_ISL_4110377	Ireland/D-NVRL-M35IRL70633/2021	2021-08-16	Europe	Ireland	National Virus Reference Laboratory	National Virus Reference Laboratory	Zoe Yandle et al
EPI_ISL_4031738	Ireland/D-NVRL-M35IRL70959/2021	2021-08-16	Europe	Ireland	National Virus Reference Laboratory	National Virus Reference Laboratory	Zoe Yandle et al
EPI_ISL_4031715	Ireland/D-NVRL-M35IRL70995/2021	2021-08-16	Europe	Ireland	National Virus Reference Laboratory	National Virus Reference Laboratory	Zoe Yandle et al
EPI_ISL_4110383	Ireland/D-NVRL-M35IRL71035/2021	2021-08-16	Europe	Ireland	National Virus Reference Laboratory	National Virus Reference Laboratory	Zoe Yandle et al
EPI_ISL_4110400	Ireland/D-NVRL-M35IRL71041/2021	2021-08-16	Europe	Ireland	National Virus Reference Laboratory	National Virus Reference Laboratory	Zoe Yandle et al
EPI_ISL_4110431	Ireland/D-NVRL-M35IRL71414/2021	2021-08-16	Europe	Ireland	National Virus Reference Laboratory	National Virus Reference Laboratory	Zoe Yandle et al
EPI_ISL_4031711	Ireland/D-NVRL-M35IRL71419/2021	2021-08-16	Europe	Ireland	National Virus Reference Laboratory	National Virus Reference Laboratory	Zoe Yandle et al
EPI_ISL_4079510	Ireland/D-NVRL-M35IRL75736/2021	2021-08-17	Europe	Ireland	National Virus Reference Laboratory	National Virus Reference Laboratory	Zoe Yandle et al
EPI_ISL_4079511	Ireland/D-NVRL-M35IRL75739/2021	2021-08-17	Europe	Ireland	National Virus Reference Laboratory	National Virus Reference Laboratory	Zoe Yandle et al
EPI_ISL_4079708	Ireland/D-NVRL-M35IRL75766/2021	2021-08-17	Europe	Ireland	National Virus Reference Laboratory	National Virus Reference Laboratory	Zoe Yandle et al
EPI_ISL_4079706	Ireland/D-NVRL-M35IRL75782/2021	2021-08-17	Europe	Ireland	National Virus Reference Laboratory	National Virus Reference Laboratory	Zoe Yandle et al
EPI_ISL_4079689	Ireland/D-NVRL-M35IRL75793/2021	2021-08-17	Europe	Ireland	National Virus Reference Laboratory	National Virus Reference Laboratory	Zoe Yandle et al
EPI_ISL_4079718	Ireland/D-NVRL-M35IRL75806/2021	2021-08-17	Europe	Ireland	National Virus Reference Laboratory	National Virus Reference Laboratory	Zoe Yandle et al
EPI_ISL_4079705	Ireland/D-NVRL-M35IRL75811/2021	2021-08-17	Europe	Ireland	National Virus Reference Laboratory	National Virus Reference Laboratory	Zoe Yandle et al
EPI_ISL_4079495	Ireland/D-NVRL-M35IRL75857/2021	2021-08-17	Europe	Ireland	National Virus Reference Laboratory	National Virus Reference Laboratory	Zoe Yandle et al
EPI_ISL_4079493	Ireland/D-NVRL-M35IRL75861/2021	2021-08-17	Europe	Ireland	National Virus Reference Laboratory	National Virus Reference Laboratory	Zoe Yandle et al
EPI_ISL_4131366	Ireland/D-NVRL-M35IRL75891/2021	2021-08-17	Europe	Ireland	National Virus Reference Laboratory	National Virus Reference Laboratory	Zoe Yandle et al
EPI_ISL_4079669	Ireland/D-NVRL-M35IRL75912/2021	2021-08-17	Europe	Ireland	National Virus Reference Laboratory	National Virus Reference Laboratory	Zoe Yandle et al
EPI_ISL_4079491	Ireland/D-NVRL-M35IRL75915/2021	2021-08-17	Europe	Ireland	National Virus Reference Laboratory	National Virus Reference Laboratory	Zoe Yandle et al
EPI_ISL_4079675	Ireland/D-NVRL-M35IRL75966/2021	2021-08-17	Europe	Ireland	National Virus Reference Laboratory	National Virus Reference Laboratory	Zoe Yandle et al
EPI_ISL_4079722	Ireland/D-NVRL-M35IRL75993/2021	2021-08-17	Europe	Ireland	National Virus Reference Laboratory	National Virus Reference Laboratory	Zoe Yandle et al
EPI_ISL_4079487	Ireland/D-NVRL-M35IRL76008/2021	2021-08-17	Europe	Ireland	National Virus Reference Laboratory	National Virus Reference Laboratory	Zoe Yandle et al
EPI_ISL_4079737	Ireland/D-NVRL-M35IRL76019/2021	2021-08-17	Europe	Ireland	National Virus Reference Laboratory	National Virus Reference Laboratory	Zoe Yandle et al
EPI_ISL_4079671	Ireland/D-NVRL-M35IRL76021/2021	2021-08-17	Europe	Ireland	National Virus Reference Laboratory	National Virus Reference Laboratory	Zoe Yandle et al
EPI_ISL_4079494	Ireland/D-NVRL-M35IRL76045/2021	2021-08-17	Europe	Ireland	National Virus Reference Laboratory	National Virus Reference Laboratory	Zoe Yandle et al
EPI_ISL_4079734	Ireland/D-NVRL-M35IRL76046/2021	2021-08-17	Europe	Ireland	National Virus Reference Laboratory	National Virus Reference Laboratory	Zoe Yandle et al
EPI_ISL_4079488	Ireland/D-NVRL-M35IRL76049/2021	2021-08-17	Europe	Ireland	National Virus Reference Laboratory	National Virus Reference Laboratory	Zoe Yandle et al
EPI_ISL_4079677	Ireland/D-NVRL-M35IRL76063/2021	2021-08-17	Europe	Ireland	National Virus Reference Laboratory	National Virus Reference Laboratory	Zoe Yandle et al
EPI_ISL_4079678	Ireland/D-NVRL-M35IRL76071/2021	2021-08-17	Europe	Ireland	National Virus Reference Laboratory	National Virus Reference Laboratory	Zoe Yandle et al
EPI_ISL_4079733	Ireland/D-NVRL-M35IRL76089/2021	2021-08-17	Europe	Ireland	National Virus Reference Laboratory	National Virus Reference Laboratory	Zoe Yandle et al
EPI_ISL_4079693	Ireland/D-NVRL-M35IRL76091/2021	2021-08-17	Europe	Ireland	National Virus Reference Laboratory	National Virus Reference Laboratory	Zoe Yandle et al
EPI_ISL_4079687	Ireland/D-NVRL-M35IRL76093/2021	2021-08-17	Europe	Ireland	National Virus Reference Laboratory	National Virus Reference Laboratory	Zoe Yandle et al
EPI_ISL_4079723	Ireland/D-NVRL-M35IRL76114/2021	2021-08-17	Europe	Ireland	National Virus Reference Laboratory	National Virus Reference Laboratory	Zoe Yandle et al
EPI_ISL_4079498	Ireland/D-NVRL-M35IRL79042/2021	2021-08-17	Europe	Ireland	National Virus Reference Laboratory	National Virus Reference Laboratory	Zoe Yandle et al
EPI_ISL_4079492	Ireland/D-NVRL-M35IRL79059/2021	2021-08-17	Europe	Ireland	National Virus Reference Laboratory	National Virus Reference Laboratory	Zoe Yandle et al
EPI_ISL_4079519	Ireland/D-NVRL-M35IRL80875/2021	2021-08-17	Europe	Ireland	National Virus Reference Laboratory	National Virus Reference Laboratory	Zoe Yandle et al
EPI_ISL_4079504	Ireland/D-NVRL-M35IRL80900/2021	2021-08-17	Europe	Ireland	National Virus Reference Laboratory	National Virus Reference Laboratory	Zoe Yandle et al
EPI_ISL_4079701	Ireland/D-NVRL-M35IRL82068/2021	2021-08-17	Europe	Ireland	National Virus Reference Laboratory	National Virus Reference Laboratory	Zoe Yandle et al
EPI_ISL_4131290	Ireland/D-NVRL-M35IRL83164/2021	2021-08-18	Europe	Ireland	National Virus Reference Laboratory	National Virus Reference Laboratory	Zoe Yandle et al
EPI_ISL_4131287	Ireland/D-NVRL-M35IRL83183/2021	2021-08-18	Europe	Ireland	National Virus Reference Laboratory	National Virus Reference Laboratory	Zoe Yandle et al
EPI_ISL_4131317	Ireland/D-NVRL-M35IRL83203/2021	2021-08-18	Europe	Ireland	National Virus Reference Laboratory	National Virus Reference Laboratory	Zoe Yandle et al
EPI_ISL_4131296	Ireland/D-NVRL-M35IRL83209/2021	2021-08-18	Europe	Ireland	National Virus Reference Laboratory	National Virus Reference Laboratory	Zoe Yandle et al
EPI_ISL_4131343	Ireland/D-NVRL-M35IRL83228/2021	2021-08-18	Europe	Ireland	National Virus Reference Laboratory	National Virus Reference Laboratory	Zoe Yandle et al
EPI_ISL_4131293	Ireland/D-NVRL-M35IRL83259/2021	2021-08-18	Europe	Ireland	National Virus Reference Laboratory	National Virus Reference Laboratory	Zoe Yandle et al
EPI_ISL_4131284	Ireland/D-NVRL-M35IRL83265/2021	2021-08-18	Europe	Ireland	National Virus Reference Laboratory	National Virus Reference Laboratory	Zoe Yandle et al
EPI_ISL_4131245	Ireland/D-NVRL-M35IRL83275/2021	2021-08-18	Europe	Ireland	National Virus Reference Laboratory	National Virus Reference Laboratory	Zoe Yandle et al
EPI_ISL_4131248	Ireland/D-NVRL-M35IRL83276/2021	2021-08-18	Europe	Ireland	National Virus Reference Laboratory	National Virus Reference Laboratory	Zoe Yandle et al
EPI_ISL_4131328	Ireland/D-NVRL-M35IRL83294/2021	2021-08-18	Europe	Ireland	National Virus Reference Laboratory	National Virus Reference Laboratory	Zoe Yandle et al
EPI_ISL_4131251	Ireland/D-NVRL-M35IRL83307/2021	2021-08-18	Europe	Ireland	National Virus Reference Laboratory	National Virus Reference Laboratory	Zoe Yandle et al
EPI_ISL_4131235	Ireland/D-NVRL-M35IRL83309/2021	2021-08-18	Europe	Ireland	National Virus Reference Laboratory	National Virus Reference Laboratory	Zoe Yandle et al
EPI_ISL_4131749	Ireland/D-NVRL-M35IRL83333/2021	2021-08-18	Europe	Ireland	National Virus Reference Laboratory	National Virus Reference Laboratory	Zoe Yandle et al
EPI_ISL_4131331	Ireland/D-NVRL-M35IRL83337/2021	2021-08-18	Europe	Ireland	National Virus Reference Laboratory	National Virus Reference Laboratory	Zoe Yandle et al
EPI_ISL_4131352	Ireland/D-NVRL-M35IRL83412/2021	2021-08-18	Europe	Ireland	National Virus Reference Laboratory	National Virus Reference Laboratory	Zoe Yandle et al
EPI_ISL_4131769	Ireland/D-NVRL-M35IRL83419/2021	2021-08-18	Europe	Ireland	National Virus Reference Laboratory	National Virus Reference Laboratory	Zoe Yandle et al
EPI_ISL_4131225	Ireland/D-NVRL-M35IRL83426/2021	2021-08-18	Europe	Ireland	National Virus Reference Laboratory	National Virus Reference Laboratory	Zoe Yandle et al
EPI_ISL_4131299	Ireland/D-NVRL-M35IRL83427/2021	2021-08-18	Europe	Ireland	National Virus Reference Laboratory	National Virus Reference Laboratory	Zoe Yandle et al
EPI_ISL_4131278	Ireland/D-NVRL-M35IRL83441/2021	2021-08-18	Europe	Ireland	National Virus Reference Laboratory	National Virus Reference Laboratory	Zoe Yandle et al
EPI_ISL_4131255	Ireland/D-NVRL-M35IRL83476/2021	2021-08-18	Europe	Ireland	National Virus Reference Laboratory	National Virus Reference Laboratory	Zoe Yandle et al
EPI_ISL_4131228	Ireland/D-NVRL-M35IRL83477/2021	2021-08-18	Europe	Ireland	National Virus Reference Laboratory	National Virus Reference Laboratory	Zoe Yandle et al
EPI_ISL_4131310	Ireland/D-NVRL-M35IRL83480/2021	2021-08-18	Europe	Ireland	National Virus Reference Laboratory	National Virus Reference Laboratory	Zoe Yandle et al
EPI_ISL_4131314	Ireland/D-NVRL-M35IRL83492/2021	2021-08-18	Europe	Ireland	National Virus Reference Laboratory	National Virus Reference Laboratory	Zoe Yandle et al
EPI_ISL_4131321	Ireland/D-NVRL-M35IRL83511/2021	2021-08-18	Europe	Ireland	National Virus Reference Laboratory	National Virus Reference Laboratory	Zoe Yandle et al
EPI_ISL_4131242	Ireland/D-NVRL-M35IRL83687/2021	2021-08-18	Europe	Ireland	National Virus Reference Laboratory	National Virus Reference Laboratory	Zoe Yandle et al
EPI_ISL_4131346	Ireland/D-NVRL-M35IRL83700/2021	2021-08-18	Europe	Ireland	National Virus Reference Laboratory	National Virus Reference Laboratory	Zoe Yandle et al
EPI_ISL_4131339	Ireland/D-NVRL-M35IRL83701/2021	2021-08-18	Europe	Ireland	National Virus Reference Laboratory	National Virus Reference Laboratory	Zoe Yandle et al
EPI_ISL_4131274	Ireland/D-NVRL-M35IRL83724/2021	2021-08-18	Europe	Ireland	National Virus Reference Laboratory	National Virus Reference Laboratory	Zoe Yandle et al
EPI_ISL_4131271	Ireland/D-NVRL-M35IRL83730/2021	2021-08-18	Europe	Ireland	National Virus Reference Laboratory	National Virus Reference Laboratory	Zoe Yandle et al
EPI_ISL_4131752	Ireland/D-NVRL-M35IRL83736/2021	2021-08-18	Europe	Ireland	National Virus Reference Laboratory	National Virus Reference Laboratory	Zoe Yandle et al
EPI_ISL_4131754	Ireland/D-NVRL-M35IRL83749/2021	2021-08-18	Europe	Ireland	National Virus Reference Laboratory	National Virus Reference Laboratory	Zoe Yandle et al
EPI_ISL_4131232	Ireland/D-NVRL-M35IRL83828/2021	2021-08-18	Europe	Ireland	National Virus Reference Laboratory	National Virus Reference Laboratory	Zoe Yandle et al
EPI_ISL_4131336	Ireland/D-NVRL-M35IRL83834/2021	2021-08-18	Europe	Ireland	National Virus Reference Laboratory	National Virus Reference Laboratory	Zoe Yandle et al
EPI_ISL_4131304	Ireland/D-NVRL-M35IRL83837/2021	2021-08-18	Europe	Ireland	National Virus Reference Laboratory	National Virus Reference Laboratory	Zoe Yandle et al
EPI_ISL_4131307	Ireland/D-NVRL-M35IRL83841/2021	2021-08-18	Europe	Ireland	National Virus Reference Laboratory	National Virus Reference Laboratory	Zoe Yandle et al
EPI_ISL_4131263	Ireland/D-NVRL-M35IRL87904/2021	2021-08-18	Europe	Ireland	National Virus Reference Laboratory	National Virus Reference Laboratory	Zoe Yandle et al
EPI_ISL_4131258	Ireland/D-NVRL-M35IRL87908/2021	2021-08-18	Europe	Ireland	National Virus Reference Laboratory	National Virus Reference Laboratory	Zoe Yandle et al
EPI_ISL_4131266	Ireland/D-NVRL-M35IRL87911/2021	2021-08-18	Europe	Ireland	National Virus Reference Laboratory	National Virus Reference Laboratory	Zoe Yandle et al
EPI_ISL_4131281	Ireland/D-NVRL-M35IRL87918/2021	2021-08-18	Europe	Ireland	National Virus Reference Laboratory	National Virus Reference Laboratory	Zoe Yandle et al
EPI_ISL_4131356	Ireland/D-NVRL-M35IRL87929/2021	2021-08-18	Europe	Ireland	National Virus Reference Laboratory	National Virus Reference Laboratory	Zoe Yandle et al
EPI_ISL_4131359	Ireland/D-NVRL-M35IRL87933/2021	2021-08-18	Europe	Ireland	National Virus Reference Laboratory	National Virus Reference Laboratory	Zoe Yandle et al
EPI_ISL_4200773	Ireland/D-NVRL-M35IRL89031/2021	2021-08-18	Europe	Ireland	National Virus Reference Laboratory	National Virus Reference Laboratory	Zoe Yandle et al
EPI_ISL_4200803	Ireland/D-NVRL-M35IRL89068/2021	2021-08-18	Europe	Ireland	National Virus Reference Laboratory	National Virus Reference Laboratory	Zoe Yandle et al
EPI_ISL_4131324	Ireland/D-NVRL-M35IRL89231/2021	2021-08-18	Europe	Ireland	National Virus Reference Laboratory	National Virus Reference Laboratory	Zoe Yandle et al
EPI_ISL_4200804	Ireland/D-NVRL-M35IRL89324/2021	2021-08-18	Europe	Ireland	National Virus Reference Laboratory	National Virus Reference Laboratory	Zoe Yandle et al
EPI_ISL_4131239	Ireland/D-NVRL-M35IRL89991/2021	2021-08-18	Europe	Ireland	National Virus Reference Laboratory	National Virus Reference Laboratory	Zoe Yandle et al
EPI_ISL_4200969	Ireland/D-NVRL-M35IRL90777/2021	2021-08-18	Europe	Ireland	National Virus Reference Laboratory	National Virus Reference Laboratory	Zoe Yandle et al
EPI_ISL_4079543	Ireland/D-NVRL-M35IRL90976/2021	2021-08-19	Europe	Ireland	National Virus Reference Laboratory	National Virus Reference Laboratory	Zoe Yandle et al
EPI_ISL_4232267	Ireland/D-NVRL-M35IRL91032/2021	2021-08-19	Europe	Ireland	National Virus Reference Laboratory	National Virus Reference Laboratory	Zoe Yandle et al
EPI_ISL_4131221	Ireland/D-NVRL-M35IRL91238/2021	2021-08-19	Europe	Ireland	National Virus Reference Laboratory	National Virus Reference Laboratory	Zoe Yandle et al
EPI_ISL_4131192	Ireland/D-NVRL-M35IRL91256/2021	2021-08-19	Europe	Ireland	National Virus Reference Laboratory	National Virus Reference Laboratory	Zoe Yandle et al
EPI_ISL_4079577	Ireland/D-NVRL-M35IRL91261/2021	2021-08-19	Europe	Ireland	National Virus Reference Laboratory	National Virus Reference Laboratory	Zoe Yandle et al
EPI_ISL_4079562	Ireland/D-NVRL-M35IRL92551/2021	2021-08-19	Europe	Ireland	National Virus Reference Laboratory	National Virus Reference Laboratory	Zoe Yandle et al
EPI_ISL_4131162	Ireland/D-NVRL-M35IRL92557/2021	2021-08-19	Europe	Ireland	National Virus Reference Laboratory	National Virus Reference Laboratory	Zoe Yandle et al
EPI_ISL_4131152	Ireland/D-NVRL-M35IRL92604/2021	2021-08-19	Europe	Ireland	National Virus Reference Laboratory	National Virus Reference Laboratory	Zoe Yandle et al
EPI_ISL_4131140	Ireland/D-NVRL-M35IRL92671/2021	2021-08-19	Europe	Ireland	National Virus Reference Laboratory	National Virus Reference Laboratory	Zoe Yandle et al
EPI_ISL_4200855	Ireland/D-NVRL-M35IRL92674/2021	2021-08-19	Europe	Ireland	National Virus Reference Laboratory	National Virus Reference Laboratory	Zoe Yandle et al
EPI_ISL_4200851	Ireland/D-NVRL-M35IRL92682/2021	2021-08-19	Europe	Ireland	National Virus Reference Laboratory	National Virus Reference Laboratory	Zoe Yandle et al
EPI_ISL_4200854	Ireland/D-NVRL-M35IRL92685/2021	2021-08-19	Europe	Ireland	National Virus Reference Laboratory	National Virus Reference Laboratory	Zoe Yandle et al
EPI_ISL_4200853	Ireland/D-NVRL-M35IRL92694/2021	2021-08-19	Europe	Ireland	National Virus Reference Laboratory	National Virus Reference Laboratory	Zoe Yandle et al
EPI_ISL_4200852	Ireland/D-NVRL-M35IRL92698/2021	2021-08-19	Europe	Ireland	National Virus Reference Laboratory	National Virus Reference Laboratory	Zoe Yandle et al
EPI_ISL_4232258	Ireland/D-NVRL-M35IRL92702/2021	2021-08-19	Europe	Ireland	National Virus Reference Laboratory	National Virus Reference Laboratory	Zoe Yandle et al
EPI_ISL_4200850	Ireland/D-NVRL-M35IRL92711/2021	2021-08-19	Europe	Ireland	National Virus Reference Laboratory	National Virus Reference Laboratory	Zoe Yandle et al
EPI_ISL_4079559	Ireland/D-NVRL-M35IRL92726/2021	2021-08-19	Europe	Ireland	National Virus Reference Laboratory	National Virus Reference Laboratory	Zoe Yandle et al
EPI_ISL_4131137	Ireland/D-NVRL-M35IRL92727/2021	2021-08-19	Europe	Ireland	National Virus Reference Laboratory	National Virus Reference Laboratory	Zoe Yandle et al
EPI_ISL_4232257	Ireland/D-NVRL-M35IRL92758/2021	2021-08-19	Europe	Ireland	National Virus Reference Laboratory	National Virus Reference Laboratory	Zoe Yandle et al
EPI_ISL_4131217	Ireland/D-NVRL-M35IRL92779/2021	2021-08-19	Europe	Ireland	National Virus Reference Laboratory	National Virus Reference Laboratory	Zoe Yandle et al
EPI_ISL_4232307	Ireland/D-NVRL-M35IRL92782/2021	2021-08-19	Europe	Ireland	National Virus Reference Laboratory	National Virus Reference Laboratory	Zoe Yandle et al
EPI_ISL_4232256	Ireland/D-NVRL-M35IRL92796/2021	2021-08-19	Europe	Ireland	National Virus Reference Laboratory	National Virus Reference Laboratory	Zoe Yandle et al
EPI_ISL_4131200	Ireland/D-NVRL-M35IRL92876/2021	2021-08-19	Europe	Ireland	National Virus Reference Laboratory	National Virus Reference Laboratory	Zoe Yandle et al
EPI_ISL_4079579	Ireland/D-NVRL-M35IRL92881/2021	2021-08-19	Europe	Ireland	National Virus Reference Laboratory	National Virus Reference Laboratory	Zoe Yandle et al
EPI_ISL_4232260	Ireland/D-NVRL-M35IRL92901/2021	2021-08-19	Europe	Ireland	National Virus Reference Laboratory	National Virus Reference Laboratory	Zoe Yandle et al
EPI_ISL_4232264	Ireland/D-NVRL-M35IRL92904/2021	2021-08-19	Europe	Ireland	National Virus Reference Laboratory	National Virus Reference Laboratory	Zoe Yandle et al
EPI_ISL_4079554	Ireland/D-NVRL-M35IRL93038/2021	2021-08-19	Europe	Ireland	National Virus Reference Laboratory	National Virus Reference Laboratory	Zoe Yandle et al
EPI_ISL_4131211	Ireland/D-NVRL-M35IRL93042/2021	2021-08-19	Europe	Ireland	National Virus Reference Laboratory	National Virus Reference Laboratory	Zoe Yandle et al
EPI_ISL_4079583	Ireland/D-NVRL-M35IRL93060/2021	2021-08-19	Europe	Ireland	National Virus Reference Laboratory	National Virus Reference Laboratory	Zoe Yandle et al
EPI_ISL_4131767	Ireland/D-NVRL-M35IRL93067/2021	2021-08-19	Europe	Ireland	National Virus Reference Laboratory	National Virus Reference Laboratory	Zoe Yandle et al
EPI_ISL_4079584	Ireland/D-NVRL-M35IRL93146/2021	2021-08-19	Europe	Ireland	National Virus Reference Laboratory	National Virus Reference Laboratory	Zoe Yandle et al
EPI_ISL_4131147	Ireland/D-NVRL-M35IRL93156/2021	2021-08-19	Europe	Ireland	National Virus Reference Laboratory	National Virus Reference Laboratory	Zoe Yandle et al
EPI_ISL_4131214	Ireland/D-NVRL-M35IRL93174/2021	2021-08-19	Europe	Ireland	National Virus Reference Laboratory	National Virus Reference Laboratory	Zoe Yandle et al
EPI_ISL_4131197	Ireland/D-NVRL-M35IRL93491/2021	2021-08-19	Europe	Ireland	National Virus Reference Laboratory	National Virus Reference Laboratory	Zoe Yandle et al
EPI_ISL_4232266	Ireland/D-NVRL-M35IRL94167/2021	2021-08-19	Europe	Ireland	National Virus Reference Laboratory	National Virus Reference Laboratory	Zoe Yandle et al
EPI_ISL_4232261	Ireland/D-NVRL-M35IRL94212/2021	2021-08-19	Europe	Ireland	National Virus Reference Laboratory	National Virus Reference Laboratory	Zoe Yandle et al
EPI_ISL_4200976	Ireland/D-NVRL-M35IRL94395/2021	2021-08-19	Europe	Ireland	National Virus Reference Laboratory	National Virus Reference Laboratory	Zoe Yandle et al
EPI_ISL_4200857	Ireland/D-NVRL-M35IRL94412/2021	2021-08-19	Europe	Ireland	National Virus Reference Laboratory	National Virus Reference Laboratory	Zoe Yandle et al
EPI_ISL_4079556	Ireland/D-NVRL-M35IRL94460/2021	2021-08-19	Europe	Ireland	National Virus Reference Laboratory	National Virus Reference Laboratory	Zoe Yandle et al
EPI_ISL_4232263	Ireland/D-NVRL-M35IRL94551/2021	2021-08-19	Europe	Ireland	National Virus Reference Laboratory	National Virus Reference Laboratory	Zoe Yandle et al
EPI_ISL_4232255	Ireland/D-NVRL-M35IRL94558/2021	2021-08-19	Europe	Ireland	National Virus Reference Laboratory	National Virus Reference Laboratory	Zoe Yandle et al
EPI_ISL_4232265	Ireland/D-NVRL-M35IRL94783/2021	2021-08-19	Europe	Ireland	National Virus Reference Laboratory	National Virus Reference Laboratory	Zoe Yandle et al
EPI_ISL_4200847	Ireland/D-NVRL-M35IRL94830/2021	2021-08-19	Europe	Ireland	National Virus Reference Laboratory	National Virus Reference Laboratory	Zoe Yandle et al
EPI_ISL_4232259	Ireland/D-NVRL-M35IRL94876/2021	2021-08-19	Europe	Ireland	National Virus Reference Laboratory	National Virus Reference Laboratory	Zoe Yandle et al
EPI_ISL_4232262	Ireland/D-NVRL-M35IRL94892/2021	2021-08-19	Europe	Ireland	National Virus Reference Laboratory	National Virus Reference Laboratory	Zoe Yandle et al
EPI_ISL_4232304	Ireland/D-NVRL-M35IRL94919/2021	2021-08-19	Europe	Ireland	National Virus Reference Laboratory	National Virus Reference Laboratory	Zoe Yandle et al
EPI_ISL_4200849	Ireland/D-NVRL-M35IRL95014/2021	2021-08-19	Europe	Ireland	National Virus Reference Laboratory	National Virus Reference Laboratory	Zoe Yandle et al
EPI_ISL_4200856	Ireland/D-NVRL-M35IRL95018/2021	2021-08-19	Europe	Ireland	National Virus Reference Laboratory	National Virus Reference Laboratory	Zoe Yandle et al
EPI_ISL_4200848	Ireland/D-NVRL-M35IRL95019/2021	2021-08-19	Europe	Ireland	National Virus Reference Laboratory	National Virus Reference Laboratory	Zoe Yandle et al
EPI_ISL_4200846	Ireland/D-NVRL-M35IRL95022/2021	2021-08-19	Europe	Ireland	National Virus Reference Laboratory	National Virus Reference Laboratory	Zoe Yandle et al
EPI_ISL_4079572	Ireland/D-NVRL-M35IRL95985/2021	2021-08-19	Europe	Ireland	National Virus Reference Laboratory	National Virus Reference Laboratory	Zoe Yandle et al
EPI_ISL_4131143	Ireland/D-NVRL-M35IRL96097/2021	2021-08-19	Europe	Ireland	National Virus Reference Laboratory	National Virus Reference Laboratory	Zoe Yandle et al
EPI_ISL_4131187	Ireland/D-NVRL-M35IRL96100/2021	2021-08-19	Europe	Ireland	National Virus Reference Laboratory	National Virus Reference Laboratory	Zoe Yandle et al
EPI_ISL_4079542	Ireland/D-NVRL-M35IRL96110/2021	2021-08-19	Europe	Ireland	National Virus Reference Laboratory	National Virus Reference Laboratory	Zoe Yandle et al
EPI_ISL_4131207	Ireland/D-NVRL-M35IRL96111/2021	2021-08-19	Europe	Ireland	National Virus Reference Laboratory	National Virus Reference Laboratory	Zoe Yandle et al
EPI_ISL_4131204	Ireland/D-NVRL-M35IRL96737/2021	2021-08-19	Europe	Ireland	National Virus Reference Laboratory	National Virus Reference Laboratory	Zoe Yandle et al
EPI_ISL_4131157	Ireland/D-NVRL-M35IRL96741/2021	2021-08-19	Europe	Ireland	National Virus Reference Laboratory	National Virus Reference Laboratory	Zoe Yandle et al
EPI_ISL_4131121	Ireland/D-NVRL-M35IRL98030/2021	2021-08-20	Europe	Ireland	National Virus Reference Laboratory	National Virus Reference Laboratory	Zoe Yandle et al
EPI_ISL_4131033	Ireland/D-NVRL-M35IRL98032/2021	2021-08-20	Europe	Ireland	National Virus Reference Laboratory	National Virus Reference Laboratory	Zoe Yandle et al
EPI_ISL_4079649	Ireland/D-NVRL-M35IRL98035/2021	2021-08-20	Europe	Ireland	National Virus Reference Laboratory	National Virus Reference Laboratory	Zoe Yandle et al
EPI_ISL_4079633	Ireland/D-NVRL-M35IRL98039/2021	2021-08-20	Europe	Ireland	National Virus Reference Laboratory	National Virus Reference Laboratory	Zoe Yandle et al
EPI_ISL_4131052	Ireland/D-NVRL-M35IRL98052/2021	2021-08-20	Europe	Ireland	National Virus Reference Laboratory	National Virus Reference Laboratory	Zoe Yandle et al
EPI_ISL_4079640	Ireland/D-NVRL-M35IRL98057/2021	2021-08-20	Europe	Ireland	National Virus Reference Laboratory	National Virus Reference Laboratory	Zoe Yandle et al
EPI_ISL_4131041	Ireland/D-NVRL-M35IRL98069/2021	2021-08-20	Europe	Ireland	National Virus Reference Laboratory	National Virus Reference Laboratory	Zoe Yandle et al
EPI_ISL_4131837	Ireland/D-NVRL-M35IRL98074/2021	2021-08-20	Europe	Ireland	National Virus Reference Laboratory	National Virus Reference Laboratory	Zoe Yandle et al
EPI_ISL_4130971	Ireland/D-NVRL-M35IRL98104/2021	2021-08-20	Europe	Ireland	National Virus Reference Laboratory	National Virus Reference Laboratory	Zoe Yandle et al
EPI_ISL_4131045	Ireland/D-NVRL-M35IRL98105/2021	2021-08-20	Europe	Ireland	National Virus Reference Laboratory	National Virus Reference Laboratory	Zoe Yandle et al
EPI_ISL_4131111	Ireland/D-NVRL-M35IRL98117/2021	2021-08-20	Europe	Ireland	National Virus Reference Laboratory	National Virus Reference Laboratory	Zoe Yandle et al
EPI_ISL_4131065	Ireland/D-NVRL-M35IRL98216/2021	2021-08-20	Europe	Ireland	National Virus Reference Laboratory	National Virus Reference Laboratory	Zoe Yandle et al
EPI_ISL_4131100	Ireland/D-NVRL-M35IRL98226/2021	2021-08-20	Europe	Ireland	National Virus Reference Laboratory	National Virus Reference Laboratory	Zoe Yandle et al
EPI_ISL_4130993	Ireland/D-NVRL-M35IRL98242/2021	2021-08-20	Europe	Ireland	National Virus Reference Laboratory	National Virus Reference Laboratory	Zoe Yandle et al
EPI_ISL_4131056	Ireland/D-NVRL-M35IRL98251/2021	2021-08-20	Europe	Ireland	National Virus Reference Laboratory	National Virus Reference Laboratory	Zoe Yandle et al
EPI_ISL_4130954	Ireland/D-NVRL-M35IRL98253/2021	2021-08-20	Europe	Ireland	National Virus Reference Laboratory	National Virus Reference Laboratory	Zoe Yandle et al
EPI_ISL_4130974	Ireland/D-NVRL-M35IRL98291/2021	2021-08-20	Europe	Ireland	National Virus Reference Laboratory	National Virus Reference Laboratory	Zoe Yandle et al
EPI_ISL_4079626	Ireland/D-NVRL-M35IRL98362/2021	2021-08-20	Europe	Ireland	National Virus Reference Laboratory	National Virus Reference Laboratory	Zoe Yandle et al
EPI_ISL_4131118	Ireland/D-NVRL-M35IRL98375/2021	2021-08-20	Europe	Ireland	National Virus Reference Laboratory	National Virus Reference Laboratory	Zoe Yandle et al
EPI_ISL_4131115	Ireland/D-NVRL-M35IRL98377/2021	2021-08-20	Europe	Ireland	National Virus Reference Laboratory	National Virus Reference Laboratory	Zoe Yandle et al
EPI_ISL_4079618	Ireland/D-NVRL-M35IRL98389/2021	2021-08-20	Europe	Ireland	National Virus Reference Laboratory	National Virus Reference Laboratory	Zoe Yandle et al
EPI_ISL_4131743	Ireland/D-NVRL-M35IRL98394/2021	2021-08-20	Europe	Ireland	National Virus Reference Laboratory	National Virus Reference Laboratory	Zoe Yandle et al
EPI_ISL_4131077	Ireland/D-NVRL-M35IRL98418/2021	2021-08-20	Europe	Ireland	National Virus Reference Laboratory	National Virus Reference Laboratory	Zoe Yandle et al
EPI_ISL_4079656	Ireland/D-NVRL-M35IRL98444/2021	2021-08-20	Europe	Ireland	National Virus Reference Laboratory	National Virus Reference Laboratory	Zoe Yandle et al
EPI_ISL_4131015	Ireland/D-NVRL-M35IRL98447/2021	2021-08-20	Europe	Ireland	National Virus Reference Laboratory	National Virus Reference Laboratory	Zoe Yandle et al
EPI_ISL_4131022	Ireland/D-NVRL-M35IRL98464/2021	2021-08-20	Europe	Ireland	National Virus Reference Laboratory	National Virus Reference Laboratory	Zoe Yandle et al
EPI_ISL_4131018	Ireland/D-NVRL-M35IRL98481/2021	2021-08-20	Europe	Ireland	National Virus Reference Laboratory	National Virus Reference Laboratory	Zoe Yandle et al
EPI_ISL_4131103	Ireland/D-NVRL-M35IRL98522/2021	2021-08-20	Europe	Ireland	National Virus Reference Laboratory	National Virus Reference Laboratory	Zoe Yandle et al
EPI_ISL_4079638	Ireland/D-NVRL-M35IRL98537/2021	2021-08-20	Europe	Ireland	National Virus Reference Laboratory	National Virus Reference Laboratory	Zoe Yandle et al
EPI_ISL_4079651	Ireland/D-NVRL-M35IRL98538/2021	2021-08-20	Europe	Ireland	National Virus Reference Laboratory	National Virus Reference Laboratory	Zoe Yandle et al
EPI_ISL_4131038	Ireland/D-NVRL-M35IRL98545/2021	2021-08-20	Europe	Ireland	National Virus Reference Laboratory	National Virus Reference Laboratory	Zoe Yandle et al
EPI_ISL_4131063	Ireland/D-NVRL-M35IRL98563/2021	2021-08-20	Europe	Ireland	National Virus Reference Laboratory	National Virus Reference Laboratory	Zoe Yandle et al
EPI_ISL_4079610	Ireland/D-NVRL-M35IRL98565/2021	2021-08-20	Europe	Ireland	National Virus Reference Laboratory	National Virus Reference Laboratory	Zoe Yandle et al
EPI_ISL_4131080	Ireland/D-NVRL-M35IRL98679/2021	2021-08-20	Europe	Ireland	National Virus Reference Laboratory	National Virus Reference Laboratory	Zoe Yandle et al
EPI_ISL_4079636	Ireland/D-NVRL-M35IRL98682/2021	2021-08-20	Europe	Ireland	National Virus Reference Laboratory	National Virus Reference Laboratory	Zoe Yandle et al
EPI_ISL_4079639	Ireland/D-NVRL-M35IRL98686/2021	2021-08-20	Europe	Ireland	National Virus Reference Laboratory	National Virus Reference Laboratory	Zoe Yandle et al
EPI_ISL_4131025	Ireland/D-NVRL-M35IRL98687/2021	2021-08-20	Europe	Ireland	National Virus Reference Laboratory	National Virus Reference Laboratory	Zoe Yandle et al
EPI_ISL_4131010	Ireland/D-NVRL-M35IRL98696/2021	2021-08-20	Europe	Ireland	National Virus Reference Laboratory	National Virus Reference Laboratory	Zoe Yandle et al
EPI_ISL_4079608	Ireland/D-NVRL-M35IRL98712/2021	2021-08-20	Europe	Ireland	National Virus Reference Laboratory	National Virus Reference Laboratory	Zoe Yandle et al
EPI_ISL_4130951	Ireland/D-NVRL-M36IRL00454/2021	2021-08-20	Europe	Ireland	National Virus Reference Laboratory	National Virus Reference Laboratory	Zoe Yandle et al
EPI_ISL_4130917	Ireland/D-NVRL-M36IRL00463/2021	2021-08-20	Europe	Ireland	National Virus Reference Laboratory	National Virus Reference Laboratory	Zoe Yandle et al
EPI_ISL_4130959	Ireland/D-NVRL-M36IRL00476/2021	2021-08-20	Europe	Ireland	National Virus Reference Laboratory	National Virus Reference Laboratory	Zoe Yandle et al
EPI_ISL_4131029	Ireland/D-NVRL-M36IRL00486/2021	2021-08-20	Europe	Ireland	National Virus Reference Laboratory	National Virus Reference Laboratory	Zoe Yandle et al
EPI_ISL_4079653	Ireland/D-NVRL-M36IRL00488/2021	2021-08-20	Europe	Ireland	National Virus Reference Laboratory	National Virus Reference Laboratory	Zoe Yandle et al
EPI_ISL_4130957	Ireland/D-NVRL-M36IRL00495/2021	2021-08-20	Europe	Ireland	National Virus Reference Laboratory	National Virus Reference Laboratory	Zoe Yandle et al
EPI_ISL_4232268	Ireland/D-NVRL-M36IRL02166/2021	2021-08-19	Europe	Ireland	National Virus Reference Laboratory	National Virus Reference Laboratory	Zoe Yandle et al
EPI_ISL_4131747	Ireland/D-NVRL-M36IRL02497/2021	2021-08-20	Europe	Ireland	National Virus Reference Laboratory	National Virus Reference Laboratory	Zoe Yandle et al
EPI_ISL_4079663	Ireland/D-NVRL-M36IRL03169/2021	2021-08-20	Europe	Ireland	National Virus Reference Laboratory	National Virus Reference Laboratory	Zoe Yandle et al
EPI_ISL_4131133	Ireland/D-NVRL-M36IRL03182/2021	2021-08-20	Europe	Ireland	National Virus Reference Laboratory	National Virus Reference Laboratory	Zoe Yandle et al
EPI_ISL_4079630	Ireland/D-NVRL-M36IRL03183/2021	2021-08-20	Europe	Ireland	National Virus Reference Laboratory	National Virus Reference Laboratory	Zoe Yandle et al
EPI_ISL_4079642	Ireland/D-NVRL-M36IRL03407/2021	2021-08-20	Europe	Ireland	National Virus Reference Laboratory	National Virus Reference Laboratory	Zoe Yandle et al
EPI_ISL_4131107	Ireland/D-NVRL-M36IRL03411/2021	2021-08-20	Europe	Ireland	National Virus Reference Laboratory	National Virus Reference Laboratory	Zoe Yandle et al
EPI_ISL_4130966	Ireland/D-NVRL-M36IRL04312/2021	2021-08-20	Europe	Ireland	National Virus Reference Laboratory	National Virus Reference Laboratory	Zoe Yandle et al
EPI_ISL_4131059	Ireland/D-NVRL-M36IRL04330/2021	2021-08-20	Europe	Ireland	National Virus Reference Laboratory	National Virus Reference Laboratory	Zoe Yandle et al
EPI_ISL_4130941	Ireland/D-NVRL-M36IRL04475/2021	2021-08-20	Europe	Ireland	National Virus Reference Laboratory	National Virus Reference Laboratory	Zoe Yandle et al
EPI_ISL_4130929	Ireland/D-NVRL-M36IRL04605/2021	2021-08-20	Europe	Ireland	National Virus Reference Laboratory	National Virus Reference Laboratory	Zoe Yandle et al
EPI_ISL_4079609	Ireland/D-NVRL-M36IRL04644/2021	2021-08-20	Europe	Ireland	National Virus Reference Laboratory	National Virus Reference Laboratory	Zoe Yandle et al
EPI_ISL_4079624	Ireland/D-NVRL-M36IRL04752/2021	2021-08-20	Europe	Ireland	National Virus Reference Laboratory	National Virus Reference Laboratory	Zoe Yandle et al
EPI_ISL_4130936	Ireland/D-NVRL-M36IRL04754/2021	2021-08-20	Europe	Ireland	National Virus Reference Laboratory	National Virus Reference Laboratory	Zoe Yandle et al
EPI_ISL_4130934	Ireland/D-NVRL-M36IRL04761/2021	2021-08-20	Europe	Ireland	National Virus Reference Laboratory	National Virus Reference Laboratory	Zoe Yandle et al
EPI_ISL_4131073	Ireland/D-NVRL-M36IRL04763/2021	2021-08-20	Europe	Ireland	National Virus Reference Laboratory	National Virus Reference Laboratory	Zoe Yandle et al
EPI_ISL_4131070	Ireland/D-NVRL-M36IRL04764/2021	2021-08-20	Europe	Ireland	National Virus Reference Laboratory	National Virus Reference Laboratory	Zoe Yandle et al
EPI_ISL_4270327	Ireland/D-NVRL-M36IRL05091/2021	2021-08-22	Europe	Ireland	National Virus Reference Laboratory	National Virus Reference Laboratory	Zoe Yandle et al
EPI_ISL_4270310	Ireland/D-NVRL-M36IRL05092/2021	2021-08-22	Europe	Ireland	National Virus Reference Laboratory	National Virus Reference Laboratory	Zoe Yandle et al
EPI_ISL_4270331	Ireland/D-NVRL-M36IRL05096/2021	2021-08-22	Europe	Ireland	National Virus Reference Laboratory	National Virus Reference Laboratory	Zoe Yandle et al
EPI_ISL_4270454	Ireland/D-NVRL-M36IRL05097/2021	2021-08-22	Europe	Ireland	National Virus Reference Laboratory	National Virus Reference Laboratory	Zoe Yandle et al
EPI_ISL_4270429	Ireland/D-NVRL-M36IRL05102/2021	2021-08-22	Europe	Ireland	National Virus Reference Laboratory	National Virus Reference Laboratory	Zoe Yandle et al
EPI_ISL_4270435	Ireland/D-NVRL-M36IRL05109/2021	2021-08-22	Europe	Ireland	National Virus Reference Laboratory	National Virus Reference Laboratory	Zoe Yandle et al
EPI_ISL_4232160	Ireland/D-NVRL-M36IRL05113/2021	2021-08-22	Europe	Ireland	National Virus Reference Laboratory	National Virus Reference Laboratory	Zoe Yandle et al
EPI_ISL_4270315	Ireland/D-NVRL-M36IRL05115/2021	2021-08-22	Europe	Ireland	National Virus Reference Laboratory	National Virus Reference Laboratory	Zoe Yandle et al
EPI_ISL_4130923	Ireland/D-NVRL-M36IRL06242/2021	2021-08-20	Europe	Ireland	National Virus Reference Laboratory	National Virus Reference Laboratory	Zoe Yandle et al
EPI_ISL_4130964	Ireland/D-NVRL-M36IRL06281/2021	2021-08-20	Europe	Ireland	National Virus Reference Laboratory	National Virus Reference Laboratory	Zoe Yandle et al
EPI_ISL_4130944	Ireland/D-NVRL-M36IRL06375/2021	2021-08-20	Europe	Ireland	National Virus Reference Laboratory	National Virus Reference Laboratory	Zoe Yandle et al
EPI_ISL_4079665	Ireland/D-NVRL-M36IRL06662/2021	2021-08-20	Europe	Ireland	National Virus Reference Laboratory	National Virus Reference Laboratory	Zoe Yandle et al
EPI_ISL_4131125	Ireland/D-NVRL-M36IRL06708/2021	2021-08-20	Europe	Ireland	National Virus Reference Laboratory	National Virus Reference Laboratory	Zoe Yandle et al
EPI_ISL_4131130	Ireland/D-NVRL-M36IRL06727/2021	2021-08-20	Europe	Ireland	National Virus Reference Laboratory	National Virus Reference Laboratory	Zoe Yandle et al
EPI_ISL_4270345	Ireland/D-NVRL-M36IRL09559/2021	2021-08-22	Europe	Ireland	National Virus Reference Laboratory	National Virus Reference Laboratory	Zoe Yandle et al
EPI_ISL_4270408	Ireland/D-NVRL-M36IRL09560/2021	2021-08-22	Europe	Ireland	National Virus Reference Laboratory	National Virus Reference Laboratory	Zoe Yandle et al
EPI_ISL_4270304	Ireland/D-NVRL-M36IRL09572/2021	2021-08-22	Europe	Ireland	National Virus Reference Laboratory	National Virus Reference Laboratory	Zoe Yandle et al
EPI_ISL_4270318	Ireland/D-NVRL-M36IRL09585/2021	2021-08-22	Europe	Ireland	National Virus Reference Laboratory	National Virus Reference Laboratory	Zoe Yandle et al
EPI_ISL_4270425	Ireland/D-NVRL-M36IRL10428/2021	2021-08-22	Europe	Ireland	National Virus Reference Laboratory	National Virus Reference Laboratory	Zoe Yandle et al
EPI_ISL_4270416	Ireland/D-NVRL-M36IRL10450/2021	2021-08-22	Europe	Ireland	National Virus Reference Laboratory	National Virus Reference Laboratory	Zoe Yandle et al
EPI_ISL_4200923	Ireland/D-NVRL-M36IRL10503/2021	2021-08-21	Europe	Ireland	National Virus Reference Laboratory	National Virus Reference Laboratory	Zoe Yandle et al
EPI_ISL_4130884	Ireland/D-NVRL-M36IRL10504/2021	2021-08-21	Europe	Ireland	National Virus Reference Laboratory	National Virus Reference Laboratory	Zoe Yandle et al
EPI_ISL_4130891	Ireland/D-NVRL-M36IRL10505/2021	2021-08-21	Europe	Ireland	National Virus Reference Laboratory	National Virus Reference Laboratory	Zoe Yandle et al
EPI_ISL_4200925	Ireland/D-NVRL-M36IRL10541/2021	2021-08-21	Europe	Ireland	National Virus Reference Laboratory	National Virus Reference Laboratory	Zoe Yandle et al
EPI_ISL_4232184	Ireland/D-NVRL-M36IRL10542/2021	2021-08-21	Europe	Ireland	National Virus Reference Laboratory	National Virus Reference Laboratory	Zoe Yandle et al
EPI_ISL_4200924	Ireland/D-NVRL-M36IRL10543/2021	2021-08-21	Europe	Ireland	National Virus Reference Laboratory	National Virus Reference Laboratory	Zoe Yandle et al
EPI_ISL_4130821	Ireland/D-NVRL-M36IRL10581/2021	2021-08-21	Europe	Ireland	National Virus Reference Laboratory	National Virus Reference Laboratory	Zoe Yandle et al
EPI_ISL_4130824	Ireland/D-NVRL-M36IRL10584/2021	2021-08-21	Europe	Ireland	National Virus Reference Laboratory	National Virus Reference Laboratory	Zoe Yandle et al
EPI_ISL_4200929	Ireland/D-NVRL-M36IRL10657/2021	2021-08-21	Europe	Ireland	National Virus Reference Laboratory	National Virus Reference Laboratory	Zoe Yandle et al
EPI_ISL_4270424	Ireland/D-NVRL-M36IRL10921/2021	2021-08-22	Europe	Ireland	National Virus Reference Laboratory	National Virus Reference Laboratory	Zoe Yandle et al
EPI_ISL_4270447	Ireland/D-NVRL-M36IRL10926/2021	2021-08-22	Europe	Ireland	National Virus Reference Laboratory	National Virus Reference Laboratory	Zoe Yandle et al
EPI_ISL_4270395	Ireland/D-NVRL-M36IRL10928/2021	2021-08-22	Europe	Ireland	National Virus Reference Laboratory	National Virus Reference Laboratory	Zoe Yandle et al
EPI_ISL_4270443	Ireland/D-NVRL-M36IRL10941/2021	2021-08-22	Europe	Ireland	National Virus Reference Laboratory	National Virus Reference Laboratory	Zoe Yandle et al
EPI_ISL_4232163	Ireland/D-NVRL-M36IRL10946/2021	2021-08-22	Europe	Ireland	National Virus Reference Laboratory	National Virus Reference Laboratory	Zoe Yandle et al
EPI_ISL_4270300	Ireland/D-NVRL-M36IRL11042/2021	2021-08-22	Europe	Ireland	National Virus Reference Laboratory	National Virus Reference Laboratory	Zoe Yandle et al
EPI_ISL_4200987	Ireland/D-NVRL-M36IRL11051/2021	2021-08-22	Europe	Ireland	National Virus Reference Laboratory	National Virus Reference Laboratory	Zoe Yandle et al
EPI_ISL_4270414	Ireland/D-NVRL-M36IRL11147/2021	2021-08-22	Europe	Ireland	National Virus Reference Laboratory	National Virus Reference Laboratory	Zoe Yandle et al
EPI_ISL_4270379	Ireland/D-NVRL-M36IRL11169/2021	2021-08-22	Europe	Ireland	National Virus Reference Laboratory	National Virus Reference Laboratory	Zoe Yandle et al
EPI_ISL_4270418	Ireland/D-NVRL-M36IRL11175/2021	2021-08-22	Europe	Ireland	National Virus Reference Laboratory	National Virus Reference Laboratory	Zoe Yandle et al
EPI_ISL_4270362	Ireland/D-NVRL-M36IRL11192/2021	2021-08-22	Europe	Ireland	National Virus Reference Laboratory	National Virus Reference Laboratory	Zoe Yandle et al
EPI_ISL_4232164	Ireland/D-NVRL-M36IRL11241/2021	2021-08-22	Europe	Ireland	National Virus Reference Laboratory	National Virus Reference Laboratory	Zoe Yandle et al
EPI_ISL_4270420	Ireland/D-NVRL-M36IRL11243/2021	2021-08-22	Europe	Ireland	National Virus Reference Laboratory	National Virus Reference Laboratory	Zoe Yandle et al
EPI_ISL_4232162	Ireland/D-NVRL-M36IRL11248/2021	2021-08-22	Europe	Ireland	National Virus Reference Laboratory	National Virus Reference Laboratory	Zoe Yandle et al
EPI_ISL_4270405	Ireland/D-NVRL-M36IRL11268/2021	2021-08-22	Europe	Ireland	National Virus Reference Laboratory	National Virus Reference Laboratory	Zoe Yandle et al
EPI_ISL_4232161	Ireland/D-NVRL-M36IRL11276/2021	2021-08-22	Europe	Ireland	National Virus Reference Laboratory	National Virus Reference Laboratory	Zoe Yandle et al
EPI_ISL_4270465	Ireland/D-NVRL-M36IRL12039/2021	2021-08-22	Europe	Ireland	National Virus Reference Laboratory	National Virus Reference Laboratory	Zoe Yandle et al
EPI_ISL_4270290	Ireland/D-NVRL-M36IRL12044/2021	2021-08-22	Europe	Ireland	National Virus Reference Laboratory	National Virus Reference Laboratory	Zoe Yandle et al
EPI_ISL_4270446	Ireland/D-NVRL-M36IRL12059/2021	2021-08-22	Europe	Ireland	National Virus Reference Laboratory	National Virus Reference Laboratory	Zoe Yandle et al
EPI_ISL_4270368	Ireland/D-NVRL-M36IRL12073/2021	2021-08-22	Europe	Ireland	National Virus Reference Laboratory	National Virus Reference Laboratory	Zoe Yandle et al
EPI_ISL_4270291	Ireland/D-NVRL-M36IRL12081/2021	2021-08-22	Europe	Ireland	National Virus Reference Laboratory	National Virus Reference Laboratory	Zoe Yandle et al
EPI_ISL_4130877	Ireland/D-NVRL-M36IRL12320/2021	2021-08-21	Europe	Ireland	National Virus Reference Laboratory	National Virus Reference Laboratory	Zoe Yandle et al
EPI_ISL_4232183	Ireland/D-NVRL-M36IRL12325/2021	2021-08-21	Europe	Ireland	National Virus Reference Laboratory	National Virus Reference Laboratory	Zoe Yandle et al
EPI_ISL_4232186	Ireland/D-NVRL-M36IRL12329/2021	2021-08-21	Europe	Ireland	National Virus Reference Laboratory	National Virus Reference Laboratory	Zoe Yandle et al
EPI_ISL_4200922	Ireland/D-NVRL-M36IRL12334/2021	2021-08-21	Europe	Ireland	National Virus Reference Laboratory	National Virus Reference Laboratory	Zoe Yandle et al
EPI_ISL_4130874	Ireland/D-NVRL-M36IRL12342/2021	2021-08-21	Europe	Ireland	National Virus Reference Laboratory	National Virus Reference Laboratory	Zoe Yandle et al
EPI_ISL_4232189	Ireland/D-NVRL-M36IRL12411/2021	2021-08-21	Europe	Ireland	National Virus Reference Laboratory	National Virus Reference Laboratory	Zoe Yandle et al
EPI_ISL_4130870	Ireland/D-NVRL-M36IRL12426/2021	2021-08-21	Europe	Ireland	National Virus Reference Laboratory	National Virus Reference Laboratory	Zoe Yandle et al
EPI_ISL_4130840	Ireland/D-NVRL-M36IRL12505/2021	2021-08-21	Europe	Ireland	National Virus Reference Laboratory	National Virus Reference Laboratory	Zoe Yandle et al
EPI_ISL_4270223	Ireland/D-NVRL-M36IRL12561/2021	2021-08-21	Europe	Ireland	National Virus Reference Laboratory	National Virus Reference Laboratory	Zoe Yandle et al
EPI_ISL_4232187	Ireland/D-NVRL-M36IRL12565/2021	2021-08-21	Europe	Ireland	National Virus Reference Laboratory	National Virus Reference Laboratory	Zoe Yandle et al
EPI_ISL_4232192	Ireland/D-NVRL-M36IRL12568/2021	2021-08-21	Europe	Ireland	National Virus Reference Laboratory	National Virus Reference Laboratory	Zoe Yandle et al
EPI_ISL_4131820	Ireland/D-NVRL-M36IRL12576/2021	2021-08-21	Europe	Ireland	National Virus Reference Laboratory	National Virus Reference Laboratory	Zoe Yandle et al
EPI_ISL_4130888	Ireland/D-NVRL-M36IRL12596/2021	2021-08-21	Europe	Ireland	National Virus Reference Laboratory	National Virus Reference Laboratory	Zoe Yandle et al
EPI_ISL_4130895	Ireland/D-NVRL-M36IRL12621/2021	2021-08-21	Europe	Ireland	National Virus Reference Laboratory	National Virus Reference Laboratory	Zoe Yandle et al
EPI_ISL_4130912	Ireland/D-NVRL-M36IRL12622/2021	2021-08-21	Europe	Ireland	National Virus Reference Laboratory	National Virus Reference Laboratory	Zoe Yandle et al
EPI_ISL_4200927	Ireland/D-NVRL-M36IRL12623/2021	2021-08-21	Europe	Ireland	National Virus Reference Laboratory	National Virus Reference Laboratory	Zoe Yandle et al
EPI_ISL_4130901	Ireland/D-NVRL-M36IRL12630/2021	2021-08-21	Europe	Ireland	National Virus Reference Laboratory	National Virus Reference Laboratory	Zoe Yandle et al
EPI_ISL_4200928	Ireland/D-NVRL-M36IRL12631/2021	2021-08-21	Europe	Ireland	National Virus Reference Laboratory	National Virus Reference Laboratory	Zoe Yandle et al
EPI_ISL_4200921	Ireland/D-NVRL-M36IRL13462/2021	2021-08-21	Europe	Ireland	National Virus Reference Laboratory	National Virus Reference Laboratory	Zoe Yandle et al
EPI_ISL_4232190	Ireland/D-NVRL-M36IRL13569/2021	2021-08-21	Europe	Ireland	National Virus Reference Laboratory	National Virus Reference Laboratory	Zoe Yandle et al
EPI_ISL_4232188	Ireland/D-NVRL-M36IRL13589/2021	2021-08-21	Europe	Ireland	National Virus Reference Laboratory	National Virus Reference Laboratory	Zoe Yandle et al
EPI_ISL_4130881	Ireland/D-NVRL-M36IRL13760/2021	2021-08-21	Europe	Ireland	National Virus Reference Laboratory	National Virus Reference Laboratory	Zoe Yandle et al
EPI_ISL_4130850	Ireland/D-NVRL-M36IRL14506/2021	2021-08-21	Europe	Ireland	National Virus Reference Laboratory	National Virus Reference Laboratory	Zoe Yandle et al
EPI_ISL_4200926	Ireland/D-NVRL-M36IRL14551/2021	2021-08-21	Europe	Ireland	National Virus Reference Laboratory	National Virus Reference Laboratory	Zoe Yandle et al
EPI_ISL_4130905	Ireland/D-NVRL-M36IRL15201/2021	2021-08-21	Europe	Ireland	National Virus Reference Laboratory	National Virus Reference Laboratory	Zoe Yandle et al
EPI_ISL_4270234	Ireland/D-NVRL-M36IRL15484/2021	2021-08-21	Europe	Ireland	National Virus Reference Laboratory	National Virus Reference Laboratory	Zoe Yandle et al
EPI_ISL_4130834	Ireland/D-NVRL-M36IRL15488/2021	2021-08-21	Europe	Ireland	National Virus Reference Laboratory	National Virus Reference Laboratory	Zoe Yandle et al
EPI_ISL_4232185	Ireland/D-NVRL-M36IRL15496/2021	2021-08-21	Europe	Ireland	National Virus Reference Laboratory	National Virus Reference Laboratory	Zoe Yandle et al
EPI_ISL_4270210	Ireland/D-NVRL-M36IRL15510/2021	2021-08-21	Europe	Ireland	National Virus Reference Laboratory	National Virus Reference Laboratory	Zoe Yandle et al
EPI_ISL_4130828	Ireland/D-NVRL-M36IRL15523/2021	2021-08-21	Europe	Ireland	National Virus Reference Laboratory	National Virus Reference Laboratory	Zoe Yandle et al
EPI_ISL_4232191	Ireland/D-NVRL-M36IRL15527/2021	2021-08-21	Europe	Ireland	National Virus Reference Laboratory	National Virus Reference Laboratory	Zoe Yandle et al
EPI_ISL_4270326	Ireland/D-NVRL-M36IRL16172/2021	2021-08-22	Europe	Ireland	National Virus Reference Laboratory	National Virus Reference Laboratory	Zoe Yandle et al
EPI_ISL_4270370	Ireland/D-NVRL-M36IRL16202/2021	2021-08-22	Europe	Ireland	National Virus Reference Laboratory	National Virus Reference Laboratory	Zoe Yandle et al
EPI_ISL_4200950	Ireland/D-NVRL-M36IRL16289/2021	2021-08-22	Europe	Ireland	National Virus Reference Laboratory	National Virus Reference Laboratory	Zoe Yandle et al
EPI_ISL_4270411	Ireland/D-NVRL-M36IRL16291/2021	2021-08-22	Europe	Ireland	National Virus Reference Laboratory	National Virus Reference Laboratory	Zoe Yandle et al
EPI_ISL_4270338	Ireland/D-NVRL-M36IRL16964/2021	2021-08-22	Europe	Ireland	National Virus Reference Laboratory	National Virus Reference Laboratory	Zoe Yandle et al
EPI_ISL_4270295	Ireland/D-NVRL-M36IRL17089/2021	2021-08-22	Europe	Ireland	National Virus Reference Laboratory	National Virus Reference Laboratory	Zoe Yandle et al
EPI_ISL_4270285	Ireland/D-NVRL-M36IRL17369/2021	2021-08-22	Europe	Ireland	National Virus Reference Laboratory	National Virus Reference Laboratory	Zoe Yandle et al
EPI_ISL_4270313	Ireland/D-NVRL-M36IRL17377/2021	2021-08-22	Europe	Ireland	National Virus Reference Laboratory	National Virus Reference Laboratory	Zoe Yandle et al
EPI_ISL_4270398	Ireland/D-NVRL-M36IRL17528/2021	2021-08-22	Europe	Ireland	National Virus Reference Laboratory	National Virus Reference Laboratory	Zoe Yandle et al
EPI_ISL_4270426	Ireland/D-NVRL-M36IRL17615/2021	2021-08-22	Europe	Ireland	National Virus Reference Laboratory	National Virus Reference Laboratory	Zoe Yandle et al
EPI_ISL_4270461	Ireland/D-NVRL-M36IRL18508/2021	2021-08-22	Europe	Ireland	National Virus Reference Laboratory	National Virus Reference Laboratory	Zoe Yandle et al
EPI_ISL_4270459	Ireland/D-NVRL-M36IRL18534/2021	2021-08-22	Europe	Ireland	National Virus Reference Laboratory	National Virus Reference Laboratory	Zoe Yandle et al
EPI_ISL_4270378	Ireland/D-NVRL-M36IRL18610/2021	2021-08-22	Europe	Ireland	National Virus Reference Laboratory	National Virus Reference Laboratory	Zoe Yandle et al
EPI_ISL_4270355	Ireland/D-NVRL-M36IRL18616/2021	2021-08-22	Europe	Ireland	National Virus Reference Laboratory	National Virus Reference Laboratory	Zoe Yandle et al
EPI_ISL_4270428	Ireland/D-NVRL-M36IRL19561/2021	2021-08-22	Europe	Ireland	National Virus Reference Laboratory	National Virus Reference Laboratory	Zoe Yandle et al
EPI_ISL_4270390	Ireland/D-NVRL-M36IRL20015/2021	2021-08-23	Europe	Ireland	National Virus Reference Laboratory	National Virus Reference Laboratory	Zoe Yandle et al
EPI_ISL_4270383	Ireland/D-NVRL-M36IRL20052/2021	2021-08-22	Europe	Ireland	National Virus Reference Laboratory	National Virus Reference Laboratory	Zoe Yandle et al
EPI_ISL_4270367	Ireland/D-NVRL-M36IRL22755/2021	2021-08-23	Europe	Ireland	National Virus Reference Laboratory	National Virus Reference Laboratory	Zoe Yandle et al
EPI_ISL_4270356	Ireland/D-NVRL-M36IRL24536/2021	2021-08-23	Europe	Ireland	National Virus Reference Laboratory	National Virus Reference Laboratory	Zoe Yandle et al
EPI_ISL_4270401	Ireland/D-NVRL-M36IRL31055/2021	2021-08-24	Europe	Ireland	National Virus Reference Laboratory	National Virus Reference Laboratory	Zoe Yandle et al
EPI_ISL_4270392	Ireland/D-NVRL-M36IRL38421/2021	2021-08-25	Europe	Ireland	National Virus Reference Laboratory	National Virus Reference Laboratory	Zoe Yandle et al
EPI_ISL_4270269	Ireland/D-NVRL-M36IRL41426/2021	2021-08-26	Europe	Ireland	National Virus Reference Laboratory	National Virus Reference Laboratory	Zoe Yandle et al
EPI_ISL_4356449	Ireland/D-NVRL-M36IRL41561/2021	2021-08-26	Europe	Ireland	National Virus Reference Laboratory	National Virus Reference Laboratory	Zoe Yandle et al
EPI_ISL_4356251	Ireland/D-NVRL-M36IRL41575/2021	2021-08-26	Europe	Ireland	National Virus Reference Laboratory	National Virus Reference Laboratory	Zoe Yandle et al
EPI_ISL_4356279	Ireland/D-NVRL-M36IRL41587/2021	2021-08-26	Europe	Ireland	National Virus Reference Laboratory	National Virus Reference Laboratory	Zoe Yandle et al
EPI_ISL_4356453	Ireland/D-NVRL-M36IRL41596/2021	2021-08-26	Europe	Ireland	National Virus Reference Laboratory	National Virus Reference Laboratory	Zoe Yandle et al
EPI_ISL_4356285	Ireland/D-NVRL-M36IRL41604/2021	2021-08-26	Europe	Ireland	National Virus Reference Laboratory	National Virus Reference Laboratory	Zoe Yandle et al
EPI_ISL_4356158	Ireland/D-NVRL-M36IRL43212/2021	2021-08-26	Europe	Ireland	National Virus Reference Laboratory	National Virus Reference Laboratory	Zoe Yandle et al
EPI_ISL_4356333	Ireland/D-NVRL-M36IRL43237/2021	2021-08-26	Europe	Ireland	National Virus Reference Laboratory	National Virus Reference Laboratory	Zoe Yandle et al
EPI_ISL_4356300	Ireland/D-NVRL-M36IRL43254/2021	2021-08-26	Europe	Ireland	National Virus Reference Laboratory	National Virus Reference Laboratory	Zoe Yandle et al
EPI_ISL_4356314	Ireland/D-NVRL-M36IRL43386/2021	2021-08-26	Europe	Ireland	National Virus Reference Laboratory	National Virus Reference Laboratory	Zoe Yandle et al
EPI_ISL_4356451	Ireland/D-NVRL-M36IRL43455/2021	2021-08-26	Europe	Ireland	National Virus Reference Laboratory	National Virus Reference Laboratory	Zoe Yandle et al
EPI_ISL_4356328	Ireland/D-NVRL-M36IRL43474/2021	2021-08-26	Europe	Ireland	National Virus Reference Laboratory	National Virus Reference Laboratory	Zoe Yandle et al
EPI_ISL_4356342	Ireland/D-NVRL-M36IRL43489/2021	2021-08-26	Europe	Ireland	National Virus Reference Laboratory	National Virus Reference Laboratory	Zoe Yandle et al
EPI_ISL_4356283	Ireland/D-NVRL-M36IRL43863/2021	2021-08-26	Europe	Ireland	National Virus Reference Laboratory	National Virus Reference Laboratory	Zoe Yandle et al
EPI_ISL_4356330	Ireland/D-NVRL-M36IRL43864/2021	2021-08-26	Europe	Ireland	National Virus Reference Laboratory	National Virus Reference Laboratory	Zoe Yandle et al
EPI_ISL_4356344	Ireland/D-NVRL-M36IRL43872/2021	2021-08-26	Europe	Ireland	National Virus Reference Laboratory	National Virus Reference Laboratory	Zoe Yandle et al
EPI_ISL_4356287	Ireland/D-NVRL-M36IRL43880/2021	2021-08-26	Europe	Ireland	National Virus Reference Laboratory	National Virus Reference Laboratory	Zoe Yandle et al
EPI_ISL_4356531	Ireland/D-NVRL-M36IRL43892/2021	2021-08-26	Europe	Ireland	National Virus Reference Laboratory	National Virus Reference Laboratory	Zoe Yandle et al
EPI_ISL_4356481	Ireland/D-NVRL-M36IRL43983/2021	2021-08-26	Europe	Ireland	National Virus Reference Laboratory	National Virus Reference Laboratory	Zoe Yandle et al
EPI_ISL_4356526	Ireland/D-NVRL-M36IRL43985/2021	2021-08-26	Europe	Ireland	National Virus Reference Laboratory	National Virus Reference Laboratory	Zoe Yandle et al
EPI_ISL_4356323	Ireland/D-NVRL-M36IRL43988/2021	2021-08-26	Europe	Ireland	National Virus Reference Laboratory	National Virus Reference Laboratory	Zoe Yandle et al
EPI_ISL_4356450	Ireland/D-NVRL-M36IRL43994/2021	2021-08-26	Europe	Ireland	National Virus Reference Laboratory	National Virus Reference Laboratory	Zoe Yandle et al
EPI_ISL_4356310	Ireland/D-NVRL-M36IRL44013/2021	2021-08-26	Europe	Ireland	National Virus Reference Laboratory	National Virus Reference Laboratory	Zoe Yandle et al
EPI_ISL_4356290	Ireland/D-NVRL-M36IRL44015/2021	2021-08-26	Europe	Ireland	National Virus Reference Laboratory	National Virus Reference Laboratory	Zoe Yandle et al
EPI_ISL_4356529	Ireland/D-NVRL-M36IRL44073/2021	2021-08-26	Europe	Ireland	National Virus Reference Laboratory	National Virus Reference Laboratory	Zoe Yandle et al
EPI_ISL_4356528	Ireland/D-NVRL-M36IRL44078/2021	2021-08-26	Europe	Ireland	National Virus Reference Laboratory	National Virus Reference Laboratory	Zoe Yandle et al
EPI_ISL_4356304	Ireland/D-NVRL-M36IRL44080/2021	2021-08-26	Europe	Ireland	National Virus Reference Laboratory	National Virus Reference Laboratory	Zoe Yandle et al
EPI_ISL_4356445	Ireland/D-NVRL-M36IRL44103/2021	2021-08-26	Europe	Ireland	National Virus Reference Laboratory	National Virus Reference Laboratory	Zoe Yandle et al
EPI_ISL_4356443	Ireland/D-NVRL-M36IRL44109/2021	2021-08-26	Europe	Ireland	National Virus Reference Laboratory	National Virus Reference Laboratory	Zoe Yandle et al
EPI_ISL_4356336	Ireland/D-NVRL-M36IRL44121/2021	2021-08-26	Europe	Ireland	National Virus Reference Laboratory	National Virus Reference Laboratory	Zoe Yandle et al
EPI_ISL_4356335	Ireland/D-NVRL-M36IRL44140/2021	2021-08-26	Europe	Ireland	National Virus Reference Laboratory	National Virus Reference Laboratory	Zoe Yandle et al
EPI_ISL_4356442	Ireland/D-NVRL-M36IRL44149/2021	2021-08-26	Europe	Ireland	National Virus Reference Laboratory	National Virus Reference Laboratory	Zoe Yandle et al
EPI_ISL_4356441	Ireland/D-NVRL-M36IRL44151/2021	2021-08-26	Europe	Ireland	National Virus Reference Laboratory	National Virus Reference Laboratory	Zoe Yandle et al
EPI_ISL_4356485	Ireland/D-NVRL-M36IRL44157/2021	2021-08-26	Europe	Ireland	National Virus Reference Laboratory	National Virus Reference Laboratory	Zoe Yandle et al
EPI_ISL_4356341	Ireland/D-NVRL-M36IRL44160/2021	2021-08-26	Europe	Ireland	National Virus Reference Laboratory	National Virus Reference Laboratory	Zoe Yandle et al
EPI_ISL_4356298	Ireland/D-NVRL-M36IRL44167/2021	2021-08-26	Europe	Ireland	National Virus Reference Laboratory	National Virus Reference Laboratory	Zoe Yandle et al
EPI_ISL_4356318	Ireland/D-NVRL-M36IRL44194/2021	2021-08-26	Europe	Ireland	National Virus Reference Laboratory	National Virus Reference Laboratory	Zoe Yandle et al
EPI_ISL_4356282	Ireland/D-NVRL-M36IRL44201/2021	2021-08-26	Europe	Ireland	National Virus Reference Laboratory	National Virus Reference Laboratory	Zoe Yandle et al
EPI_ISL_4356474	Ireland/D-NVRL-M36IRL44212/2021	2021-08-26	Europe	Ireland	National Virus Reference Laboratory	National Virus Reference Laboratory	Zoe Yandle et al
EPI_ISL_4356308	Ireland/D-NVRL-M36IRL44214/2021	2021-08-26	Europe	Ireland	National Virus Reference Laboratory	National Virus Reference Laboratory	Zoe Yandle et al
EPI_ISL_4356524	Ireland/D-NVRL-M36IRL44244/2021	2021-08-26	Europe	Ireland	National Virus Reference Laboratory	National Virus Reference Laboratory	Zoe Yandle et al
EPI_ISL_4356462	Ireland/D-NVRL-M36IRL44255/2021	2021-08-26	Europe	Ireland	National Virus Reference Laboratory	National Virus Reference Laboratory	Zoe Yandle et al
EPI_ISL_4356319	Ireland/D-NVRL-M36IRL44306/2021	2021-08-26	Europe	Ireland	National Virus Reference Laboratory	National Virus Reference Laboratory	Zoe Yandle et al
EPI_ISL_4356284	Ireland/D-NVRL-M36IRL44307/2021	2021-08-26	Europe	Ireland	National Virus Reference Laboratory	National Virus Reference Laboratory	Zoe Yandle et al
EPI_ISL_4356472	Ireland/D-NVRL-M36IRL44384/2021	2021-08-26	Europe	Ireland	National Virus Reference Laboratory	National Virus Reference Laboratory	Zoe Yandle et al
EPI_ISL_4356299	Ireland/D-NVRL-M36IRL44397/2021	2021-08-26	Europe	Ireland	National Virus Reference Laboratory	National Virus Reference Laboratory	Zoe Yandle et al
EPI_ISL_4356332	Ireland/D-NVRL-M36IRL44403/2021	2021-08-26	Europe	Ireland	National Virus Reference Laboratory	National Virus Reference Laboratory	Zoe Yandle et al
EPI_ISL_4356465	Ireland/D-NVRL-M36IRL44410/2021	2021-08-26	Europe	Ireland	National Virus Reference Laboratory	National Virus Reference Laboratory	Zoe Yandle et al
EPI_ISL_4356296	Ireland/D-NVRL-M36IRL44429/2021	2021-08-26	Europe	Ireland	National Virus Reference Laboratory	National Virus Reference Laboratory	Zoe Yandle et al
EPI_ISL_4356444	Ireland/D-NVRL-M36IRL44447/2021	2021-08-26	Europe	Ireland	National Virus Reference Laboratory	National Virus Reference Laboratory	Zoe Yandle et al
EPI_ISL_4356479	Ireland/D-NVRL-M36IRL44451/2021	2021-08-26	Europe	Ireland	National Virus Reference Laboratory	National Virus Reference Laboratory	Zoe Yandle et al
EPI_ISL_4356270	Ireland/D-NVRL-M36IRL44461/2021	2021-08-26	Europe	Ireland	National Virus Reference Laboratory	National Virus Reference Laboratory	Zoe Yandle et al
EPI_ISL_4356288	Ireland/D-NVRL-M36IRL44472/2021	2021-08-26	Europe	Ireland	National Virus Reference Laboratory	National Virus Reference Laboratory	Zoe Yandle et al
EPI_ISL_4356301	Ireland/D-NVRL-M36IRL44554/2021	2021-08-26	Europe	Ireland	National Virus Reference Laboratory	National Virus Reference Laboratory	Zoe Yandle et al
EPI_ISL_4356461	Ireland/D-NVRL-M36IRL44565/2021	2021-08-26	Europe	Ireland	National Virus Reference Laboratory	National Virus Reference Laboratory	Zoe Yandle et al
EPI_ISL_4356467	Ireland/D-NVRL-M36IRL44915/2021	2021-08-26	Europe	Ireland	National Virus Reference Laboratory	National Virus Reference Laboratory	Zoe Yandle et al
EPI_ISL_4356324	Ireland/D-NVRL-M36IRL44919/2021	2021-08-26	Europe	Ireland	National Virus Reference Laboratory	National Virus Reference Laboratory	Zoe Yandle et al
EPI_ISL_4356343	Ireland/D-NVRL-M36IRL44975/2021	2021-08-26	Europe	Ireland	National Virus Reference Laboratory	National Virus Reference Laboratory	Zoe Yandle et al
EPI_ISL_4356525	Ireland/D-NVRL-M36IRL44991/2021	2021-08-26	Europe	Ireland	National Virus Reference Laboratory	National Virus Reference Laboratory	Zoe Yandle et al
EPI_ISL_4356258	Ireland/D-NVRL-M36IRL45077/2021	2021-08-26	Europe	Ireland	National Virus Reference Laboratory	National Virus Reference Laboratory	Zoe Yandle et al
EPI_ISL_4356135	Ireland/D-NVRL-M36IRL45597/2021	2021-08-26	Europe	Ireland	National Virus Reference Laboratory	National Virus Reference Laboratory	Zoe Yandle et al
EPI_ISL_4356137	Ireland/D-NVRL-M36IRL45599/2021	2021-08-26	Europe	Ireland	National Virus Reference Laboratory	National Virus Reference Laboratory	Zoe Yandle et al
EPI_ISL_4356152	Ireland/D-NVRL-M36IRL46162/2021	2021-08-26	Europe	Ireland	National Virus Reference Laboratory	National Virus Reference Laboratory	Zoe Yandle et al
EPI_ISL_4356272	Ireland/D-NVRL-M36IRL47391/2021	2021-08-26	Europe	Ireland	National Virus Reference Laboratory	National Virus Reference Laboratory	Zoe Yandle et al
EPI_ISL_4356477	Ireland/D-NVRL-M36IRL47484/2021	2021-08-26	Europe	Ireland	National Virus Reference Laboratory	National Virus Reference Laboratory	Zoe Yandle et al
EPI_ISL_4356340	Ireland/D-NVRL-M36IRL47504/2021	2021-08-26	Europe	Ireland	National Virus Reference Laboratory	National Virus Reference Laboratory	Zoe Yandle et al
EPI_ISL_4356253	Ireland/D-NVRL-M36IRL47648/2021	2021-08-26	Europe	Ireland	National Virus Reference Laboratory	National Virus Reference Laboratory	Zoe Yandle et al
EPI_ISL_4356133	Ireland/D-NVRL-M36IRL47735/2021	2021-08-26	Europe	Ireland	National Virus Reference Laboratory	National Virus Reference Laboratory	Zoe Yandle et al
EPI_ISL_4355990	Ireland/D-NVRL-M36IRL50889/2021	2021-08-27	Europe	Ireland	National Virus Reference Laboratory	National Virus Reference Laboratory	Zoe Yandle et al
EPI_ISL_4356021	Ireland/D-NVRL-M36IRL50938/2021	2021-08-27	Europe	Ireland	National Virus Reference Laboratory	National Virus Reference Laboratory	Zoe Yandle et al
EPI_ISL_4355981	Ireland/D-NVRL-M36IRL51214/2021	2021-08-27	Europe	Ireland	National Virus Reference Laboratory	National Virus Reference Laboratory	Zoe Yandle et al
EPI_ISL_4356405	Ireland/D-NVRL-M36IRL51312/2021	2021-08-27	Europe	Ireland	National Virus Reference Laboratory	National Virus Reference Laboratory	Zoe Yandle et al
EPI_ISL_4356235	Ireland/D-NVRL-M36IRL51319/2021	2021-08-27	Europe	Ireland	National Virus Reference Laboratory	National Virus Reference Laboratory	Zoe Yandle et al
EPI_ISL_4356233	Ireland/D-NVRL-M36IRL51348/2021	2021-08-27	Europe	Ireland	National Virus Reference Laboratory	National Virus Reference Laboratory	Zoe Yandle et al
EPI_ISL_4356390	Ireland/D-NVRL-M36IRL51352/2021	2021-08-27	Europe	Ireland	National Virus Reference Laboratory	National Virus Reference Laboratory	Zoe Yandle et al
EPI_ISL_4356204	Ireland/D-NVRL-M36IRL51378/2021	2021-08-27	Europe	Ireland	National Virus Reference Laboratory	National Virus Reference Laboratory	Zoe Yandle et al
EPI_ISL_4356214	Ireland/D-NVRL-M36IRL51379/2021	2021-08-27	Europe	Ireland	National Virus Reference Laboratory	National Virus Reference Laboratory	Zoe Yandle et al
EPI_ISL_4355967	Ireland/D-NVRL-M36IRL51503/2021	2021-08-27	Europe	Ireland	National Virus Reference Laboratory	National Virus Reference Laboratory	Zoe Yandle et al
EPI_ISL_4355947	Ireland/D-NVRL-M36IRL51504/2021	2021-08-27	Europe	Ireland	National Virus Reference Laboratory	National Virus Reference Laboratory	Zoe Yandle et al
EPI_ISL_4356239	Ireland/D-NVRL-M36IRL51528/2021	2021-08-27	Europe	Ireland	National Virus Reference Laboratory	National Virus Reference Laboratory	Zoe Yandle et al
EPI_ISL_4356395	Ireland/D-NVRL-M36IRL51558/2021	2021-08-27	Europe	Ireland	National Virus Reference Laboratory	National Virus Reference Laboratory	Zoe Yandle et al
EPI_ISL_4356010	Ireland/D-NVRL-M36IRL51569/2021	2021-08-27	Europe	Ireland	National Virus Reference Laboratory	National Virus Reference Laboratory	Zoe Yandle et al
EPI_ISL_4356397	Ireland/D-NVRL-M36IRL51571/2021	2021-08-27	Europe	Ireland	National Virus Reference Laboratory	National Virus Reference Laboratory	Zoe Yandle et al
EPI_ISL_4356396	Ireland/D-NVRL-M36IRL51574/2021	2021-08-27	Europe	Ireland	National Virus Reference Laboratory	National Virus Reference Laboratory	Zoe Yandle et al
EPI_ISL_4356381	Ireland/D-NVRL-M36IRL51578/2021	2021-08-27	Europe	Ireland	National Virus Reference Laboratory	National Virus Reference Laboratory	Zoe Yandle et al
EPI_ISL_4356209	Ireland/D-NVRL-M36IRL51601/2021	2021-08-27	Europe	Ireland	National Virus Reference Laboratory	National Virus Reference Laboratory	Zoe Yandle et al
EPI_ISL_4355975	Ireland/D-NVRL-M36IRL51618/2021	2021-08-27	Europe	Ireland	National Virus Reference Laboratory	National Virus Reference Laboratory	Zoe Yandle et al
EPI_ISL_4356430	Ireland/D-NVRL-M36IRL51639/2021	2021-08-27	Europe	Ireland	National Virus Reference Laboratory	National Virus Reference Laboratory	Zoe Yandle et al
EPI_ISL_4356227	Ireland/D-NVRL-M36IRL51640/2021	2021-08-27	Europe	Ireland	National Virus Reference Laboratory	National Virus Reference Laboratory	Zoe Yandle et al
EPI_ISL_4356207	Ireland/D-NVRL-M36IRL51651/2021	2021-08-27	Europe	Ireland	National Virus Reference Laboratory	National Virus Reference Laboratory	Zoe Yandle et al
EPI_ISL_4355972	Ireland/D-NVRL-M36IRL51664/2021	2021-08-27	Europe	Ireland	National Virus Reference Laboratory	National Virus Reference Laboratory	Zoe Yandle et al
EPI_ISL_4355985	Ireland/D-NVRL-M36IRL51672/2021	2021-08-27	Europe	Ireland	National Virus Reference Laboratory	National Virus Reference Laboratory	Zoe Yandle et al
EPI_ISL_4356211	Ireland/D-NVRL-M36IRL51705/2021	2021-08-27	Europe	Ireland	National Virus Reference Laboratory	National Virus Reference Laboratory	Zoe Yandle et al
EPI_ISL_4356221	Ireland/D-NVRL-M36IRL51717/2021	2021-08-27	Europe	Ireland	National Virus Reference Laboratory	National Virus Reference Laboratory	Zoe Yandle et al
EPI_ISL_4356224	Ireland/D-NVRL-M36IRL51777/2021	2021-08-27	Europe	Ireland	National Virus Reference Laboratory	National Virus Reference Laboratory	Zoe Yandle et al
EPI_ISL_4356194	Ireland/D-NVRL-M36IRL51784/2021	2021-08-27	Europe	Ireland	National Virus Reference Laboratory	National Virus Reference Laboratory	Zoe Yandle et al
EPI_ISL_4355986	Ireland/D-NVRL-M36IRL51795/2021	2021-08-27	Europe	Ireland	National Virus Reference Laboratory	National Virus Reference Laboratory	Zoe Yandle et al
EPI_ISL_4356237	Ireland/D-NVRL-M36IRL52794/2021	2021-08-27	Europe	Ireland	National Virus Reference Laboratory	National Virus Reference Laboratory	Zoe Yandle et al
EPI_ISL_4356016	Ireland/D-NVRL-M36IRL52845/2021	2021-08-27	Europe	Ireland	National Virus Reference Laboratory	National Virus Reference Laboratory	Zoe Yandle et al
EPI_ISL_4356019	Ireland/D-NVRL-M36IRL52853/2021	2021-08-27	Europe	Ireland	National Virus Reference Laboratory	National Virus Reference Laboratory	Zoe Yandle et al
EPI_ISL_4356226	Ireland/D-NVRL-M36IRL53294/2021	2021-08-27	Europe	Ireland	National Virus Reference Laboratory	National Virus Reference Laboratory	Zoe Yandle et al
EPI_ISL_4355978	Ireland/D-NVRL-M36IRL53334/2021	2021-08-27	Europe	Ireland	National Virus Reference Laboratory	National Virus Reference Laboratory	Zoe Yandle et al
EPI_ISL_4356425	Ireland/D-NVRL-M36IRL54497/2021	2021-08-27	Europe	Ireland	National Virus Reference Laboratory	National Virus Reference Laboratory	Zoe Yandle et al
EPI_ISL_4356164	Ireland/D-NVRL-M36IRL56465/2021	2021-08-28	Europe	Ireland	National Virus Reference Laboratory	National Virus Reference Laboratory	Zoe Yandle et al
EPI_ISL_4356165	Ireland/D-NVRL-M36IRL56541/2021	2021-08-28	Europe	Ireland	National Virus Reference Laboratory	National Virus Reference Laboratory	Zoe Yandle et al
EPI_ISL_4356176	Ireland/D-NVRL-M36IRL56617/2021	2021-08-28	Europe	Ireland	National Virus Reference Laboratory	National Virus Reference Laboratory	Zoe Yandle et al
EPI_ISL_4356184	Ireland/D-NVRL-M36IRL56698/2021	2021-08-28	Europe	Ireland	National Virus Reference Laboratory	National Virus Reference Laboratory	Zoe Yandle et al
EPI_ISL_4356356	Ireland/D-NVRL-M36IRL56710/2021	2021-08-28	Europe	Ireland	National Virus Reference Laboratory	National Virus Reference Laboratory	Zoe Yandle et al
EPI_ISL_4356354	Ireland/D-NVRL-M36IRL56724/2021	2021-08-28	Europe	Ireland	National Virus Reference Laboratory	National Virus Reference Laboratory	Zoe Yandle et al
EPI_ISL_4356348	Ireland/D-NVRL-M36IRL56774/2021	2021-08-28	Europe	Ireland	National Virus Reference Laboratory	National Virus Reference Laboratory	Zoe Yandle et al
EPI_ISL_4356358	Ireland/D-NVRL-M36IRL56841/2021	2021-08-28	Europe	Ireland	National Virus Reference Laboratory	National Virus Reference Laboratory	Zoe Yandle et al
EPI_ISL_4356185	Ireland/D-NVRL-M36IRL56910/2021	2021-08-28	Europe	Ireland	National Virus Reference Laboratory	National Virus Reference Laboratory	Zoe Yandle et al
EPI_ISL_4356173	Ireland/D-NVRL-M36IRL57002/2021	2021-08-28	Europe	Ireland	National Virus Reference Laboratory	National Virus Reference Laboratory	Zoe Yandle et al
EPI_ISL_4356167	Ireland/D-NVRL-M36IRL58350/2021	2021-08-28	Europe	Ireland	National Virus Reference Laboratory	National Virus Reference Laboratory	Zoe Yandle et al
EPI_ISL_4460488	Ireland/D-NVRL-M36IRL58818/2021	2021-08-28	Europe	Ireland	National Virus Reference Laboratory	National Virus Reference Laboratory	Zoe Yandle et al
EPI_ISL_4356191	Ireland/D-NVRL-M36IRL58878/2021	2021-08-28	Europe	Ireland	National Virus Reference Laboratory	National Virus Reference Laboratory	Zoe Yandle et al
EPI_ISL_4460480	Ireland/D-NVRL-M36IRL58959/2021	2021-08-28	Europe	Ireland	National Virus Reference Laboratory	National Virus Reference Laboratory	Zoe Yandle et al
EPI_ISL_4356374	Ireland/D-NVRL-M36IRL59032/2021	2021-08-28	Europe	Ireland	National Virus Reference Laboratory	National Virus Reference Laboratory	Zoe Yandle et al
EPI_ISL_4356179	Ireland/D-NVRL-M36IRL59077/2021	2021-08-28	Europe	Ireland	National Virus Reference Laboratory	National Virus Reference Laboratory	Zoe Yandle et al
EPI_ISL_4356018	Ireland/D-NVRL-M36IRL59097/2021	2021-08-28	Europe	Ireland	National Virus Reference Laboratory	National Virus Reference Laboratory	Zoe Yandle et al
EPI_ISL_4471623	Ireland/D-NVRL-M36IRL59308/2021	2021-08-29	Europe	Ireland	National Virus Reference Laboratory	National Virus Reference Laboratory	Zoe Yandle et al
EPI_ISL_4471648	Ireland/D-NVRL-M36IRL59370/2021	2021-08-29	Europe	Ireland	National Virus Reference Laboratory	National Virus Reference Laboratory	Zoe Yandle et al
EPI_ISL_4356174	Ireland/D-NVRL-M36IRL60383/2021	2021-08-28	Europe	Ireland	National Virus Reference Laboratory	National Virus Reference Laboratory	Zoe Yandle et al
EPI_ISL_4356355	Ireland/D-NVRL-M36IRL60384/2021	2021-08-28	Europe	Ireland	National Virus Reference Laboratory	National Virus Reference Laboratory	Zoe Yandle et al
EPI_ISL_4460641	Ireland/D-NVRL-M36IRL62215/2021	2021-08-29	Europe	Ireland	National Virus Reference Laboratory	National Virus Reference Laboratory	Zoe Yandle et al
EPI_ISL_4471620	Ireland/D-NVRL-M36IRL62238/2021	2021-08-29	Europe	Ireland	National Virus Reference Laboratory	National Virus Reference Laboratory	Zoe Yandle et al
EPI_ISL_4471656	Ireland/D-NVRL-M36IRL62272/2021	2021-08-29	Europe	Ireland	National Virus Reference Laboratory	National Virus Reference Laboratory	Zoe Yandle et al
EPI_ISL_4460456	Ireland/D-NVRL-M36IRL62499/2021	2021-08-29	Europe	Ireland	National Virus Reference Laboratory	National Virus Reference Laboratory	Zoe Yandle et al
EPI_ISL_4460454	Ireland/D-NVRL-M36IRL62647/2021	2021-08-29	Europe	Ireland	National Virus Reference Laboratory	National Virus Reference Laboratory	Zoe Yandle et al
EPI_ISL_4460473	Ireland/D-NVRL-M36IRL62659/2021	2021-08-29	Europe	Ireland	National Virus Reference Laboratory	National Virus Reference Laboratory	Zoe Yandle et al
EPI_ISL_4471635	Ireland/D-NVRL-M36IRL62671/2021	2021-08-29	Europe	Ireland	National Virus Reference Laboratory	National Virus Reference Laboratory	Zoe Yandle et al
EPI_ISL_4460642	Ireland/D-NVRL-M36IRL62736/2021	2021-08-29	Europe	Ireland	National Virus Reference Laboratory	National Virus Reference Laboratory	Zoe Yandle et al
EPI_ISL_4505140	Ireland/D-NVRL-M36IRL62749/2021	2021-08-29	Europe	Ireland	National Virus Reference Laboratory	National Virus Reference Laboratory	Zoe Yandle et al
EPI_ISL_4460440	Ireland/D-NVRL-M36IRL62818/2021	2021-08-29	Europe	Ireland	National Virus Reference Laboratory	National Virus Reference Laboratory	Zoe Yandle et al
EPI_ISL_4460443	Ireland/D-NVRL-M36IRL62820/2021	2021-08-29	Europe	Ireland	National Virus Reference Laboratory	National Virus Reference Laboratory	Zoe Yandle et al
EPI_ISL_4471655	Ireland/D-NVRL-M36IRL62831/2021	2021-08-29	Europe	Ireland	National Virus Reference Laboratory	National Virus Reference Laboratory	Zoe Yandle et al
EPI_ISL_4471600	Ireland/D-NVRL-M36IRL62834/2021	2021-08-29	Europe	Ireland	National Virus Reference Laboratory	National Virus Reference Laboratory	Zoe Yandle et al
EPI_ISL_4460457	Ireland/D-NVRL-M36IRL62885/2021	2021-08-29	Europe	Ireland	National Virus Reference Laboratory	National Virus Reference Laboratory	Zoe Yandle et al
EPI_ISL_4460465	Ireland/D-NVRL-M36IRL62934/2021	2021-08-29	Europe	Ireland	National Virus Reference Laboratory	National Virus Reference Laboratory	Zoe Yandle et al
EPI_ISL_4460469	Ireland/D-NVRL-M36IRL62941/2021	2021-08-29	Europe	Ireland	National Virus Reference Laboratory	National Virus Reference Laboratory	Zoe Yandle et al
EPI_ISL_4460453	Ireland/D-NVRL-M36IRL62944/2021	2021-08-29	Europe	Ireland	National Virus Reference Laboratory	National Virus Reference Laboratory	Zoe Yandle et al
EPI_ISL_4460464	Ireland/D-NVRL-M36IRL62968/2021	2021-08-29	Europe	Ireland	National Virus Reference Laboratory	National Virus Reference Laboratory	Zoe Yandle et al
EPI_ISL_4460444	Ireland/D-NVRL-M36IRL62975/2021	2021-08-29	Europe	Ireland	National Virus Reference Laboratory	National Virus Reference Laboratory	Zoe Yandle et al
EPI_ISL_4460468	Ireland/D-NVRL-M36IRL62991/2021	2021-08-29	Europe	Ireland	National Virus Reference Laboratory	National Virus Reference Laboratory	Zoe Yandle et al
EPI_ISL_4471652	Ireland/D-NVRL-M36IRL63051/2021	2021-08-29	Europe	Ireland	National Virus Reference Laboratory	National Virus Reference Laboratory	Zoe Yandle et al
EPI_ISL_4460447	Ireland/D-NVRL-M36IRL63053/2021	2021-08-29	Europe	Ireland	National Virus Reference Laboratory	National Virus Reference Laboratory	Zoe Yandle et al
EPI_ISL_4460474	Ireland/D-NVRL-M36IRL63085/2021	2021-08-29	Europe	Ireland	National Virus Reference Laboratory	National Virus Reference Laboratory	Zoe Yandle et al
EPI_ISL_4460441	Ireland/D-NVRL-M36IRL63746/2021	2021-08-29	Europe	Ireland	National Virus Reference Laboratory	National Virus Reference Laboratory	Zoe Yandle et al
EPI_ISL_4460439	Ireland/D-NVRL-M36IRL63762/2021	2021-08-29	Europe	Ireland	National Virus Reference Laboratory	National Virus Reference Laboratory	Zoe Yandle et al
EPI_ISL_4460455	Ireland/D-NVRL-M36IRL63855/2021	2021-08-29	Europe	Ireland	National Virus Reference Laboratory	National Virus Reference Laboratory	Zoe Yandle et al
EPI_ISL_4460442	Ireland/D-NVRL-M36IRL63857/2021	2021-08-29	Europe	Ireland	National Virus Reference Laboratory	National Virus Reference Laboratory	Zoe Yandle et al
EPI_ISL_4460475	Ireland/D-NVRL-M36IRL63862/2021	2021-08-29	Europe	Ireland	National Virus Reference Laboratory	National Virus Reference Laboratory	Zoe Yandle et al
EPI_ISL_4460466	Ireland/D-NVRL-M36IRL63869/2021	2021-08-29	Europe	Ireland	National Virus Reference Laboratory	National Virus Reference Laboratory	Zoe Yandle et al
EPI_ISL_4505161	Ireland/D-NVRL-M36IRL63914/2021	2021-08-29	Europe	Ireland	National Virus Reference Laboratory	National Virus Reference Laboratory	Zoe Yandle et al
EPI_ISL_4471603	Ireland/D-NVRL-M36IRL63934/2021	2021-08-29	Europe	Ireland	National Virus Reference Laboratory	National Virus Reference Laboratory	Zoe Yandle et al
EPI_ISL_4460467	Ireland/D-NVRL-M36IRL63936/2021	2021-08-29	Europe	Ireland	National Virus Reference Laboratory	National Virus Reference Laboratory	Zoe Yandle et al
EPI_ISL_4460478	Ireland/D-NVRL-M36IRL63953/2021	2021-08-29	Europe	Ireland	National Virus Reference Laboratory	National Virus Reference Laboratory	Zoe Yandle et al
EPI_ISL_4460471	Ireland/D-NVRL-M36IRL63967/2021	2021-08-29	Europe	Ireland	National Virus Reference Laboratory	National Virus Reference Laboratory	Zoe Yandle et al
EPI_ISL_4505160	Ireland/D-NVRL-M36IRL64035/2021	2021-08-29	Europe	Ireland	National Virus Reference Laboratory	National Virus Reference Laboratory	Zoe Yandle et al
EPI_ISL_4471641	Ireland/D-NVRL-M36IRL64059/2021	2021-08-29	Europe	Ireland	National Virus Reference Laboratory	National Virus Reference Laboratory	Zoe Yandle et al
EPI_ISL_4471643	Ireland/D-NVRL-M36IRL64160/2021	2021-08-29	Europe	Ireland	National Virus Reference Laboratory	National Virus Reference Laboratory	Zoe Yandle et al
EPI_ISL_4471650	Ireland/D-NVRL-M36IRL64163/2021	2021-08-29	Europe	Ireland	National Virus Reference Laboratory	National Virus Reference Laboratory	Zoe Yandle et al
EPI_ISL_4471636	Ireland/D-NVRL-M36IRL64166/2021	2021-08-29	Europe	Ireland	National Virus Reference Laboratory	National Virus Reference Laboratory	Zoe Yandle et al
EPI_ISL_4460472	Ireland/D-NVRL-M36IRL64669/2021	2021-08-29	Europe	Ireland	National Virus Reference Laboratory	National Virus Reference Laboratory	Zoe Yandle et al
EPI_ISL_4460452	Ireland/D-NVRL-M36IRL64683/2021	2021-08-29	Europe	Ireland	National Virus Reference Laboratory	National Virus Reference Laboratory	Zoe Yandle et al
EPI_ISL_4505158	Ireland/D-NVRL-M36IRL65410/2021	2021-08-29	Europe	Ireland	National Virus Reference Laboratory	National Virus Reference Laboratory	Zoe Yandle et al
EPI_ISL_4505156	Ireland/D-NVRL-M36IRL65429/2021	2021-08-29	Europe	Ireland	National Virus Reference Laboratory	National Virus Reference Laboratory	Zoe Yandle et al
EPI_ISL_4460450	Ireland/D-NVRL-M36IRL65440/2021	2021-08-29	Europe	Ireland	National Virus Reference Laboratory	National Virus Reference Laboratory	Zoe Yandle et al
EPI_ISL_4460461	Ireland/D-NVRL-M36IRL65476/2021	2021-08-29	Europe	Ireland	National Virus Reference Laboratory	National Virus Reference Laboratory	Zoe Yandle et al
EPI_ISL_4548087	Ireland/D-NVRL-M36IRL66076/2021	2021-09-01	Europe	Ireland	National Virus Reference Laboratory	National Virus Reference Laboratory	Zoe Yandle et al
EPI_ISL_4548146	Ireland/D-NVRL-M36IRL66085/2021	2021-09-01	Europe	Ireland	National Virus Reference Laboratory	National Virus Reference Laboratory	Zoe Yandle et al
EPI_ISL_4460448	Ireland/D-NVRL-M36IRL66090/2021	2021-09-01	Europe	Ireland	National Virus Reference Laboratory	National Virus Reference Laboratory	Zoe Yandle et al
EPI_ISL_4505109	Ireland/D-NVRL-M36IRL66092/2021	2021-09-01	Europe	Ireland	National Virus Reference Laboratory	National Virus Reference Laboratory	Zoe Yandle et al
EPI_ISL_4460451	Ireland/D-NVRL-M36IRL66099/2021	2021-09-01	Europe	Ireland	National Virus Reference Laboratory	National Virus Reference Laboratory	Zoe Yandle et al
EPI_ISL_4548113	Ireland/D-NVRL-M36IRL66101/2021	2021-09-01	Europe	Ireland	National Virus Reference Laboratory	National Virus Reference Laboratory	Zoe Yandle et al
EPI_ISL_4460477	Ireland/D-NVRL-M36IRL66108/2021	2021-09-01	Europe	Ireland	National Virus Reference Laboratory	National Virus Reference Laboratory	Zoe Yandle et al
EPI_ISL_4460470	Ireland/D-NVRL-M36IRL68564/2021	2021-08-29	Europe	Ireland	National Virus Reference Laboratory	National Virus Reference Laboratory	Zoe Yandle et al
EPI_ISL_4356378	Ireland/D-NVRL-M36IRL70536/2021	2021-08-31	Europe	Ireland	National Virus Reference Laboratory	National Virus Reference Laboratory	Zoe Yandle et al
EPI_ISL_4460482	Ireland/D-NVRL-M36IRL70567/2021	2021-08-31	Europe	Ireland	National Virus Reference Laboratory	National Virus Reference Laboratory	Zoe Yandle et al
EPI_ISL_4471777	Ireland/D-NVRL-M36IRL70596/2021	2021-08-31	Europe	Ireland	National Virus Reference Laboratory	National Virus Reference Laboratory	Zoe Yandle et al
EPI_ISL_4471808	Ireland/D-NVRL-M36IRL70609/2021	2021-08-31	Europe	Ireland	National Virus Reference Laboratory	National Virus Reference Laboratory	Zoe Yandle et al
EPI_ISL_4460476	Ireland/D-NVRL-M36IRL71154/2021	2021-09-01	Europe	Ireland	National Virus Reference Laboratory	National Virus Reference Laboratory	Zoe Yandle et al
EPI_ISL_4471780	Ireland/D-NVRL-M36IRL71904/2021	2021-08-31	Europe	Ireland	National Virus Reference Laboratory	National Virus Reference Laboratory	Zoe Yandle et al
EPI_ISL_4471779	Ireland/D-NVRL-M36IRL71929/2021	2021-08-31	Europe	Ireland	National Virus Reference Laboratory	National Virus Reference Laboratory	Zoe Yandle et al
EPI_ISL_4471579	Ireland/D-NVRL-M36IRL71942/2021	2021-08-31	Europe	Ireland	National Virus Reference Laboratory	National Virus Reference Laboratory	Zoe Yandle et al
EPI_ISL_4471782	Ireland/D-NVRL-M36IRL71952/2021	2021-08-31	Europe	Ireland	National Virus Reference Laboratory	National Virus Reference Laboratory	Zoe Yandle et al
EPI_ISL_4471801	Ireland/D-NVRL-M36IRL71960/2021	2021-08-31	Europe	Ireland	National Virus Reference Laboratory	National Virus Reference Laboratory	Zoe Yandle et al
EPI_ISL_4471763	Ireland/D-NVRL-M36IRL71962/2021	2021-08-31	Europe	Ireland	National Virus Reference Laboratory	National Virus Reference Laboratory	Zoe Yandle et al
EPI_ISL_4471709	Ireland/D-NVRL-M36IRL71975/2021	2021-08-31	Europe	Ireland	National Virus Reference Laboratory	National Virus Reference Laboratory	Zoe Yandle et al
EPI_ISL_4460485	Ireland/D-NVRL-M36IRL72511/2021	2021-08-31	Europe	Ireland	National Virus Reference Laboratory	National Virus Reference Laboratory	Zoe Yandle et al
EPI_ISL_4548128	Ireland/D-NVRL-M36IRL72712/2021	2021-09-01	Europe	Ireland	National Virus Reference Laboratory	National Virus Reference Laboratory	Zoe Yandle et al
EPI_ISL_4460463	Ireland/D-NVRL-M36IRL72715/2021	2021-09-01	Europe	Ireland	National Virus Reference Laboratory	National Virus Reference Laboratory	Zoe Yandle et al
EPI_ISL_4460486	Ireland/D-NVRL-M36IRL74405/2021	2021-08-31	Europe	Ireland	National Virus Reference Laboratory	National Virus Reference Laboratory	Zoe Yandle et al
EPI_ISL_4471785	Ireland/D-NVRL-M36IRL75008/2021	2021-08-31	Europe	Ireland	National Virus Reference Laboratory	National Virus Reference Laboratory	Zoe Yandle et al
EPI_ISL_4460484	Ireland/D-NVRL-M36IRL75031/2021	2021-08-31	Europe	Ireland	National Virus Reference Laboratory	National Virus Reference Laboratory	Zoe Yandle et al
EPI_ISL_4471781	Ireland/D-NVRL-M36IRL75677/2021	2021-08-31	Europe	Ireland	National Virus Reference Laboratory	National Virus Reference Laboratory	Zoe Yandle et al
EPI_ISL_4471788	Ireland/D-NVRL-M36IRL75797/2021	2021-08-31	Europe	Ireland	National Virus Reference Laboratory	National Virus Reference Laboratory	Zoe Yandle et al
EPI_ISL_4471821	Ireland/D-NVRL-M36IRL75853/2021	2021-08-31	Europe	Ireland	National Virus Reference Laboratory	National Virus Reference Laboratory	Zoe Yandle et al
EPI_ISL_4471795	Ireland/D-NVRL-M36IRL75858/2021	2021-08-31	Europe	Ireland	National Virus Reference Laboratory	National Virus Reference Laboratory	Zoe Yandle et al
EPI_ISL_4471844	Ireland/D-NVRL-M36IRL75882/2021	2021-08-31	Europe	Ireland	National Virus Reference Laboratory	National Virus Reference Laboratory	Zoe Yandle et al
EPI_ISL_4471816	Ireland/D-NVRL-M36IRL75901/2021	2021-08-31	Europe	Ireland	National Virus Reference Laboratory	National Virus Reference Laboratory	Zoe Yandle et al
EPI_ISL_4471820	Ireland/D-NVRL-M36IRL75907/2021	2021-08-31	Europe	Ireland	National Virus Reference Laboratory	National Virus Reference Laboratory	Zoe Yandle et al
EPI_ISL_4460483	Ireland/D-NVRL-M36IRL75921/2021	2021-08-31	Europe	Ireland	National Virus Reference Laboratory	National Virus Reference Laboratory	Zoe Yandle et al
EPI_ISL_4460494	Ireland/D-NVRL-M36IRL76584/2021	2021-08-30	Europe	Ireland	National Virus Reference Laboratory	National Virus Reference Laboratory	Zoe Yandle et al
EPI_ISL_4471737	Ireland/D-NVRL-M36IRL76745/2021	2021-08-30	Europe	Ireland	National Virus Reference Laboratory	National Virus Reference Laboratory	Zoe Yandle et al
EPI_ISL_4471694	Ireland/D-NVRL-M36IRL76748/2021	2021-08-30	Europe	Ireland	National Virus Reference Laboratory	National Virus Reference Laboratory	Zoe Yandle et al
EPI_ISL_4471693	Ireland/D-NVRL-M36IRL76749/2021	2021-08-30	Europe	Ireland	National Virus Reference Laboratory	National Virus Reference Laboratory	Zoe Yandle et al
EPI_ISL_4460491	Ireland/D-NVRL-M36IRL76760/2021	2021-08-30	Europe	Ireland	National Virus Reference Laboratory	National Virus Reference Laboratory	Zoe Yandle et al
EPI_ISL_4471744	Ireland/D-NVRL-M36IRL76868/2021	2021-08-30	Europe	Ireland	National Virus Reference Laboratory	National Virus Reference Laboratory	Zoe Yandle et al
EPI_ISL_4471725	Ireland/D-NVRL-M36IRL76880/2021	2021-08-30	Europe	Ireland	National Virus Reference Laboratory	National Virus Reference Laboratory	Zoe Yandle et al
EPI_ISL_4471733	Ireland/D-NVRL-M36IRL77123/2021	2021-08-30	Europe	Ireland	National Virus Reference Laboratory	National Virus Reference Laboratory	Zoe Yandle et al
EPI_ISL_4471731	Ireland/D-NVRL-M36IRL77132/2021	2021-08-30	Europe	Ireland	National Virus Reference Laboratory	National Virus Reference Laboratory	Zoe Yandle et al
EPI_ISL_4471732	Ireland/D-NVRL-M36IRL77144/2021	2021-08-30	Europe	Ireland	National Virus Reference Laboratory	National Virus Reference Laboratory	Zoe Yandle et al
EPI_ISL_4471727	Ireland/D-NVRL-M36IRL77152/2021	2021-08-30	Europe	Ireland	National Virus Reference Laboratory	National Virus Reference Laboratory	Zoe Yandle et al
EPI_ISL_4471751	Ireland/D-NVRL-M36IRL77211/2021	2021-08-30	Europe	Ireland	National Virus Reference Laboratory	National Virus Reference Laboratory	Zoe Yandle et al
EPI_ISL_4471752	Ireland/D-NVRL-M36IRL77215/2021	2021-08-30	Europe	Ireland	National Virus Reference Laboratory	National Virus Reference Laboratory	Zoe Yandle et al
EPI_ISL_4471742	Ireland/D-NVRL-M36IRL77217/2021	2021-08-30	Europe	Ireland	National Virus Reference Laboratory	National Virus Reference Laboratory	Zoe Yandle et al
EPI_ISL_4471748	Ireland/D-NVRL-M36IRL77236/2021	2021-08-30	Europe	Ireland	National Virus Reference Laboratory	National Virus Reference Laboratory	Zoe Yandle et al
EPI_ISL_4471728	Ireland/D-NVRL-M36IRL77241/2021	2021-08-30	Europe	Ireland	National Virus Reference Laboratory	National Virus Reference Laboratory	Zoe Yandle et al
EPI_ISL_4471730	Ireland/D-NVRL-M36IRL77282/2021	2021-08-30	Europe	Ireland	National Virus Reference Laboratory	National Virus Reference Laboratory	Zoe Yandle et al
EPI_ISL_4471736	Ireland/D-NVRL-M36IRL77296/2021	2021-08-30	Europe	Ireland	National Virus Reference Laboratory	National Virus Reference Laboratory	Zoe Yandle et al
EPI_ISL_4471747	Ireland/D-NVRL-M36IRL77297/2021	2021-08-30	Europe	Ireland	National Virus Reference Laboratory	National Virus Reference Laboratory	Zoe Yandle et al
EPI_ISL_4471739	Ireland/D-NVRL-M36IRL77313/2021	2021-08-30	Europe	Ireland	National Virus Reference Laboratory	National Virus Reference Laboratory	Zoe Yandle et al
EPI_ISL_4471689	Ireland/D-NVRL-M36IRL77319/2021	2021-08-30	Europe	Ireland	National Virus Reference Laboratory	National Virus Reference Laboratory	Zoe Yandle et al
EPI_ISL_4471675	Ireland/D-NVRL-M36IRL77323/2021	2021-08-30	Europe	Ireland	National Virus Reference Laboratory	National Virus Reference Laboratory	Zoe Yandle et al
EPI_ISL_4471681	Ireland/D-NVRL-M36IRL77329/2021	2021-08-30	Europe	Ireland	National Virus Reference Laboratory	National Virus Reference Laboratory	Zoe Yandle et al
EPI_ISL_4471726	Ireland/D-NVRL-M36IRL77371/2021	2021-08-30	Europe	Ireland	National Virus Reference Laboratory	National Virus Reference Laboratory	Zoe Yandle et al
EPI_ISL_4471734	Ireland/D-NVRL-M36IRL77384/2021	2021-08-30	Europe	Ireland	National Virus Reference Laboratory	National Virus Reference Laboratory	Zoe Yandle et al
EPI_ISL_4460493	Ireland/D-NVRL-M36IRL77412/2021	2021-08-30	Europe	Ireland	National Virus Reference Laboratory	National Virus Reference Laboratory	Zoe Yandle et al
EPI_ISL_4460646	Ireland/D-NVRL-M36IRL77418/2021	2021-08-30	Europe	Ireland	National Virus Reference Laboratory	National Virus Reference Laboratory	Zoe Yandle et al
EPI_ISL_4460645	Ireland/D-NVRL-M36IRL77434/2021	2021-08-30	Europe	Ireland	National Virus Reference Laboratory	National Virus Reference Laboratory	Zoe Yandle et al
EPI_ISL_4460490	Ireland/D-NVRL-M36IRL79832/2021	2021-08-30	Europe	Ireland	National Virus Reference Laboratory	National Virus Reference Laboratory	Zoe Yandle et al
EPI_ISL_4460489	Ireland/D-NVRL-M36IRL79846/2021	2021-08-30	Europe	Ireland	National Virus Reference Laboratory	National Virus Reference Laboratory	Zoe Yandle et al
EPI_ISL_4460492	Ireland/D-NVRL-M36IRL79895/2021	2021-08-30	Europe	Ireland	National Virus Reference Laboratory	National Virus Reference Laboratory	Zoe Yandle et al
EPI_ISL_4460644	Ireland/D-NVRL-M36IRL80004/2021	2021-08-30	Europe	Ireland	National Virus Reference Laboratory	National Virus Reference Laboratory	Zoe Yandle et al
EPI_ISL_4460487	Ireland/D-NVRL-M36IRL82071/2021	2021-08-31	Europe	Ireland	National Virus Reference Laboratory	National Virus Reference Laboratory	Zoe Yandle et al
EPI_ISL_4460481	Ireland/D-NVRL-M36IRL84872/2021	2021-08-31	Europe	Ireland	National Virus Reference Laboratory	National Virus Reference Laboratory	Zoe Yandle et al
EPI_ISL_4460479	Ireland/D-NVRL-M36IRL84936/2021	2021-08-31	Europe	Ireland	National Virus Reference Laboratory	National Virus Reference Laboratory	Zoe Yandle et al
EPI_ISL_4548140	Ireland/D-NVRL-M36IRL87235/2021	2021-09-01	Europe	Ireland	National Virus Reference Laboratory	National Virus Reference Laboratory	Zoe Yandle et al
EPI_ISL_4548143	Ireland/D-NVRL-M36IRL87266/2021	2021-09-01	Europe	Ireland	National Virus Reference Laboratory	National Virus Reference Laboratory	Zoe Yandle et al
EPI_ISL_4548092	Ireland/D-NVRL-M36IRL87268/2021	2021-09-01	Europe	Ireland	National Virus Reference Laboratory	National Virus Reference Laboratory	Zoe Yandle et al
EPI_ISL_4548124	Ireland/D-NVRL-M36IRL87275/2021	2021-09-01	Europe	Ireland	National Virus Reference Laboratory	National Virus Reference Laboratory	Zoe Yandle et al
EPI_ISL_4460460	Ireland/D-NVRL-M36IRL87316/2021	2021-09-01	Europe	Ireland	National Virus Reference Laboratory	National Virus Reference Laboratory	Zoe Yandle et al
EPI_ISL_4460449	Ireland/D-NVRL-M36IRL87354/2021	2021-09-01	Europe	Ireland	National Virus Reference Laboratory	National Virus Reference Laboratory	Zoe Yandle et al
EPI_ISL_4548117	Ireland/D-NVRL-M36IRL87531/2021	2021-09-01	Europe	Ireland	National Virus Reference Laboratory	National Virus Reference Laboratory	Zoe Yandle et al
EPI_ISL_4460637	Ireland/D-NVRL-M36IRL87676/2021	2021-09-01	Europe	Ireland	National Virus Reference Laboratory	National Virus Reference Laboratory	Zoe Yandle et al
EPI_ISL_4548097	Ireland/D-NVRL-M36IRL87693/2021	2021-09-01	Europe	Ireland	National Virus Reference Laboratory	National Virus Reference Laboratory	Zoe Yandle et al
EPI_ISL_4548123	Ireland/D-NVRL-M36IRL87698/2021	2021-09-01	Europe	Ireland	National Virus Reference Laboratory	National Virus Reference Laboratory	Zoe Yandle et al
EPI_ISL_4460445	Ireland/D-NVRL-M36IRL87725/2021	2021-09-01	Europe	Ireland	National Virus Reference Laboratory	National Virus Reference Laboratory	Zoe Yandle et al
EPI_ISL_4460462	Ireland/D-NVRL-M36IRL87729/2021	2021-09-01	Europe	Ireland	National Virus Reference Laboratory	National Virus Reference Laboratory	Zoe Yandle et al
EPI_ISL_4460459	Ireland/D-NVRL-M36IRL87733/2021	2021-09-01	Europe	Ireland	National Virus Reference Laboratory	National Virus Reference Laboratory	Zoe Yandle et al
EPI_ISL_4548099	Ireland/D-NVRL-M36IRL87735/2021	2021-09-01	Europe	Ireland	National Virus Reference Laboratory	National Virus Reference Laboratory	Zoe Yandle et al
EPI_ISL_4460446	Ireland/D-NVRL-M36IRL87749/2021	2021-09-01	Europe	Ireland	National Virus Reference Laboratory	National Virus Reference Laboratory	Zoe Yandle et al
EPI_ISL_4548127	Ireland/D-NVRL-M36IRL87756/2021	2021-09-01	Europe	Ireland	National Virus Reference Laboratory	National Virus Reference Laboratory	Zoe Yandle et al
EPI_ISL_4548102	Ireland/D-NVRL-M36IRL87776/2021	2021-09-01	Europe	Ireland	National Virus Reference Laboratory	National Virus Reference Laboratory	Zoe Yandle et al
EPI_ISL_4548145	Ireland/D-NVRL-M36IRL87790/2021	2021-09-01	Europe	Ireland	National Virus Reference Laboratory	National Virus Reference Laboratory	Zoe Yandle et al
EPI_ISL_4460458	Ireland/D-NVRL-M36IRL88083/2021	2021-09-01	Europe	Ireland	National Virus Reference Laboratory	National Virus Reference Laboratory	Zoe Yandle et al
EPI_ISL_4548138	Ireland/D-NVRL-M36IRL88102/2021	2021-09-01	Europe	Ireland	National Virus Reference Laboratory	National Virus Reference Laboratory	Zoe Yandle et al
EPI_ISL_4505162	Ireland/D-NVRL-M36IRL89053/2021	2021-09-01	Europe	Ireland	National Virus Reference Laboratory	National Virus Reference Laboratory	Zoe Yandle et al
EPI_ISL_4801486	Ireland/D-NVRL-M37IRL36547/2021	2021-09-10	Europe	Ireland	National Virus Reference Laboratory	National Virus Reference Laboratory	Zoe Yandle et al
EPI_ISL_4801431	Ireland/D-NVRL-M37IRL36563/2021	2021-09-10	Europe	Ireland	National Virus Reference Laboratory	National Virus Reference Laboratory	Zoe Yandle et al
EPI_ISL_4780092	Ireland/D-NVRL-M37IRL36630/2021	2021-09-10	Europe	Ireland	National Virus Reference Laboratory	National Virus Reference Laboratory	Zoe Yandle et al
EPI_ISL_4782177	Ireland/D-NVRL-M37IRL36778/2021	2021-09-10	Europe	Ireland	National Virus Reference Laboratory	National Virus Reference Laboratory	Zoe Yandle et al
EPI_ISL_4801442	Ireland/D-NVRL-M37IRL37107/2021	2021-09-10	Europe	Ireland	National Virus Reference Laboratory	National Virus Reference Laboratory	Zoe Yandle et al
EPI_ISL_4801506	Ireland/D-NVRL-M37IRL37510/2021	2021-09-10	Europe	Ireland	National Virus Reference Laboratory	National Virus Reference Laboratory	Zoe Yandle et al
EPI_ISL_4780084	Ireland/D-NVRL-M37IRL37592/2021	2021-09-10	Europe	Ireland	National Virus Reference Laboratory	National Virus Reference Laboratory	Zoe Yandle et al
EPI_ISL_4801449	Ireland/D-NVRL-M37IRL39221/2021	2021-09-10	Europe	Ireland	National Virus Reference Laboratory	National Virus Reference Laboratory	Zoe Yandle et al
EPI_ISL_4782616	Ireland/D-NVRL-M37IRL45794/2021	2021-09-09	Europe	Ireland	National Virus Reference Laboratory	National Virus Reference Laboratory	Zoe Yandle et al
EPI_ISL_4780336	Ireland/D-NVRL-M37IRL45813/2021	2021-09-09	Europe	Ireland	National Virus Reference Laboratory	National Virus Reference Laboratory	Zoe Yandle et al
EPI_ISL_4781072	Ireland/D-NVRL-M37IRL45822/2021	2021-09-09	Europe	Ireland	National Virus Reference Laboratory	National Virus Reference Laboratory	Zoe Yandle et al
EPI_ISL_4782174	Ireland/D-NVRL-M37IRL47506/2021	2021-09-10	Europe	Ireland	National Virus Reference Laboratory	National Virus Reference Laboratory	Zoe Yandle et al
EPI_ISL_4801546	Ireland/D-NVRL-M37IRL47748/2021	2021-09-10	Europe	Ireland	National Virus Reference Laboratory	National Virus Reference Laboratory	Zoe Yandle et al
EPI_ISL_4802463	Ireland/D-NVRL-M37IRL47753/2021	2021-09-10	Europe	Ireland	National Virus Reference Laboratory	National Virus Reference Laboratory	Zoe Yandle et al
EPI_ISL_4780385	Ireland/D-NVRL-M37IRL47914/2021	2021-09-09	Europe	Ireland	National Virus Reference Laboratory	National Virus Reference Laboratory	Zoe Yandle et al
EPI_ISL_4780346	Ireland/D-NVRL-M37IRL47928/2021	2021-09-09	Europe	Ireland	National Virus Reference Laboratory	National Virus Reference Laboratory	Zoe Yandle et al
EPI_ISL_4801536	Ireland/D-NVRL-M37IRL48096/2021	2021-09-10	Europe	Ireland	National Virus Reference Laboratory	National Virus Reference Laboratory	Zoe Yandle et al
EPI_ISL_4801466	Ireland/D-NVRL-M37IRL48123/2021	2021-09-10	Europe	Ireland	National Virus Reference Laboratory	National Virus Reference Laboratory	Zoe Yandle et al
EPI_ISL_4801481	Ireland/D-NVRL-M37IRL48127/2021	2021-09-10	Europe	Ireland	National Virus Reference Laboratory	National Virus Reference Laboratory	Zoe Yandle et al
EPI_ISL_4801517	Ireland/D-NVRL-M37IRL48177/2021	2021-09-10	Europe	Ireland	National Virus Reference Laboratory	National Virus Reference Laboratory	Zoe Yandle et al
EPI_ISL_4801475	Ireland/D-NVRL-M37IRL48196/2021	2021-09-10	Europe	Ireland	National Virus Reference Laboratory	National Virus Reference Laboratory	Zoe Yandle et al
EPI_ISL_4801457	Ireland/D-NVRL-M37IRL48213/2021	2021-09-10	Europe	Ireland	National Virus Reference Laboratory	National Virus Reference Laboratory	Zoe Yandle et al
EPI_ISL_4801788	Ireland/D-NVRL-M37IRL51092/2021	2021-09-08	Europe	Ireland	National Virus Reference Laboratory	National Virus Reference Laboratory	Zoe Yandle et al
EPI_ISL_4802048	Ireland/D-NVRL-M37IRL51103/2021	2021-09-08	Europe	Ireland	National Virus Reference Laboratory	National Virus Reference Laboratory	Zoe Yandle et al
EPI_ISL_4801800	Ireland/D-NVRL-M37IRL54238/2021	2021-09-08	Europe	Ireland	National Virus Reference Laboratory	National Virus Reference Laboratory	Zoe Yandle et al
EPI_ISL_4802004	Ireland/D-NVRL-M37IRL54347/2021	2021-09-08	Europe	Ireland	National Virus Reference Laboratory	National Virus Reference Laboratory	Zoe Yandle et al
EPI_ISL_4801993	Ireland/D-NVRL-M37IRL59123/2021	2021-09-08	Europe	Ireland	National Virus Reference Laboratory	National Virus Reference Laboratory	Zoe Yandle et al
EPI_ISL_4801963	Ireland/D-NVRL-M37IRL59141/2021	2021-09-08	Europe	Ireland	National Virus Reference Laboratory	National Virus Reference Laboratory	Zoe Yandle et al
EPI_ISL_4801981	Ireland/D-NVRL-M37IRL59144/2021	2021-09-08	Europe	Ireland	National Virus Reference Laboratory	National Virus Reference Laboratory	Zoe Yandle et al
EPI_ISL_4802015	Ireland/D-NVRL-M37IRL59161/2021	2021-09-08	Europe	Ireland	National Virus Reference Laboratory	National Virus Reference Laboratory	Zoe Yandle et al
EPI_ISL_4801908	Ireland/D-NVRL-M37IRL59279/2021	2021-09-08	Europe	Ireland	National Virus Reference Laboratory	National Virus Reference Laboratory	Zoe Yandle et al
EPI_ISL_4801820	Ireland/D-NVRL-M37IRL59288/2021	2021-09-08	Europe	Ireland	National Virus Reference Laboratory	National Virus Reference Laboratory	Zoe Yandle et al
EPI_ISL_4801879	Ireland/D-NVRL-M37IRL59291/2021	2021-09-08	Europe	Ireland	National Virus Reference Laboratory	National Virus Reference Laboratory	Zoe Yandle et al
EPI_ISL_4801828	Ireland/D-NVRL-M37IRL59425/2021	2021-09-08	Europe	Ireland	National Virus Reference Laboratory	National Virus Reference Laboratory	Zoe Yandle et al
EPI_ISL_4780876	Ireland/D-NVRL-M37IRL59434/2021	2021-09-08	Europe	Ireland	National Virus Reference Laboratory	National Virus Reference Laboratory	Zoe Yandle et al
EPI_ISL_4782318	Ireland/D-NVRL-M37IRL59440/2021	2021-09-08	Europe	Ireland	National Virus Reference Laboratory	National Virus Reference Laboratory	Zoe Yandle et al
EPI_ISL_4781906	Ireland/D-NVRL-M37IRL59445/2021	2021-09-08	Europe	Ireland	National Virus Reference Laboratory	National Virus Reference Laboratory	Zoe Yandle et al
EPI_ISL_4782310	Ireland/D-NVRL-M37IRL59456/2021	2021-09-08	Europe	Ireland	National Virus Reference Laboratory	National Virus Reference Laboratory	Zoe Yandle et al
EPI_ISL_4801813	Ireland/D-NVRL-M37IRL59575/2021	2021-09-08	Europe	Ireland	National Virus Reference Laboratory	National Virus Reference Laboratory	Zoe Yandle et al
EPI_ISL_4802024	Ireland/D-NVRL-M37IRL59598/2021	2021-09-08	Europe	Ireland	National Virus Reference Laboratory	National Virus Reference Laboratory	Zoe Yandle et al
EPI_ISL_4801860	Ireland/D-NVRL-M37IRL59883/2021	2021-09-08	Europe	Ireland	National Virus Reference Laboratory	National Virus Reference Laboratory	Zoe Yandle et al
EPI_ISL_4781079	Ireland/D-NVRL-M37IRL60947/2021	2021-09-09	Europe	Ireland	National Virus Reference Laboratory	National Virus Reference Laboratory	Zoe Yandle et al
EPI_ISL_4780696	Ireland/D-NVRL-M37IRL61162/2021	2021-09-09	Europe	Ireland	National Virus Reference Laboratory	National Virus Reference Laboratory	Zoe Yandle et al
EPI_ISL_4782831	Ireland/D-NVRL-M37IRL61180/2021	2021-09-09	Europe	Ireland	National Virus Reference Laboratory	National Virus Reference Laboratory	Zoe Yandle et al
EPI_ISL_4782237	Ireland/D-NVRL-M37IRL61181/2021	2021-09-09	Europe	Ireland	National Virus Reference Laboratory	National Virus Reference Laboratory	Zoe Yandle et al
EPI_ISL_4782261	Ireland/D-NVRL-M37IRL61196/2021	2021-09-09	Europe	Ireland	National Virus Reference Laboratory	National Virus Reference Laboratory	Zoe Yandle et al
EPI_ISL_4782251	Ireland/D-NVRL-M37IRL61204/2021	2021-09-09	Europe	Ireland	National Virus Reference Laboratory	National Virus Reference Laboratory	Zoe Yandle et al
EPI_ISL_4780410	Ireland/D-NVRL-M37IRL62605/2021	2021-09-09	Europe	Ireland	National Virus Reference Laboratory	National Virus Reference Laboratory	Zoe Yandle et al
EPI_ISL_4780380	Ireland/D-NVRL-M37IRL62622/2021	2021-09-09	Europe	Ireland	National Virus Reference Laboratory	National Virus Reference Laboratory	Zoe Yandle et al
EPI_ISL_4780351	Ireland/D-NVRL-M37IRL62639/2021	2021-09-09	Europe	Ireland	National Virus Reference Laboratory	National Virus Reference Laboratory	Zoe Yandle et al
EPI_ISL_4782457	Ireland/D-NVRL-M37IRL63003/2021	2021-09-09	Europe	Ireland	National Virus Reference Laboratory	National Virus Reference Laboratory	Zoe Yandle et al
EPI_ISL_4801494	Ireland/D-NVRL-M37IRL63904/2021	2021-09-10	Europe	Ireland	National Virus Reference Laboratory	National Virus Reference Laboratory	Zoe Yandle et al
EPI_ISL_4801527	Ireland/D-NVRL-M37IRL63964/2021	2021-09-10	Europe	Ireland	National Virus Reference Laboratory	National Virus Reference Laboratory	Zoe Yandle et al
EPI_ISL_4781870	Ireland/D-NVRL-M37IRL64329/2021	2021-09-09	Europe	Ireland	National Virus Reference Laboratory	National Virus Reference Laboratory	Zoe Yandle et al
EPI_ISL_4548285	Ireland/D-NVRL-M37IRL65393/2021	2021-09-09	Europe	Ireland	National Virus Reference Laboratory	National Virus Reference Laboratory	Zoe Yandle et al
EPI_ISL_4548284	Ireland/D-NVRL-M37IRL65414/2021	2021-09-09	Europe	Ireland	National Virus Reference Laboratory	National Virus Reference Laboratory	Zoe Yandle et al
EPI_ISL_4801585	Ireland/D-NVRL-M37IRL65463/2021	2021-09-09	Europe	Ireland	National Virus Reference Laboratory	National Virus Reference Laboratory	Zoe Yandle et al
EPI_ISL_4780273	Ireland/D-NVRL-M37IRL65466/2021	2021-09-09	Europe	Ireland	National Virus Reference Laboratory	National Virus Reference Laboratory	Zoe Yandle et al
EPI_ISL_4780284	Ireland/D-NVRL-M37IRL65478/2021	2021-09-09	Europe	Ireland	National Virus Reference Laboratory	National Virus Reference Laboratory	Zoe Yandle et al
EPI_ISL_4780430	Ireland/D-NVRL-M37IRL65479/2021	2021-09-09	Europe	Ireland	National Virus Reference Laboratory	National Virus Reference Laboratory	Zoe Yandle et al
EPI_ISL_4548278	Ireland/D-NVRL-M37IRL65489/2021	2021-09-09	Europe	Ireland	National Virus Reference Laboratory	National Virus Reference Laboratory	Zoe Yandle et al
EPI_ISL_4780424	Ireland/D-NVRL-M37IRL65829/2021	2021-09-09	Europe	Ireland	National Virus Reference Laboratory	National Virus Reference Laboratory	Zoe Yandle et al
EPI_ISL_4801700	Ireland/D-NVRL-M37IRL65830/2021	2021-09-09	Europe	Ireland	National Virus Reference Laboratory	National Virus Reference Laboratory	Zoe Yandle et al
EPI_ISL_4801713	Ireland/D-NVRL-M37IRL65843/2021	2021-09-09	Europe	Ireland	National Virus Reference Laboratory	National Virus Reference Laboratory	Zoe Yandle et al
EPI_ISL_4801768	Ireland/D-NVRL-M37IRL65865/2021	2021-09-09	Europe	Ireland	National Virus Reference Laboratory	National Virus Reference Laboratory	Zoe Yandle et al
EPI_ISL_4801661	Ireland/D-NVRL-M37IRL65931/2021	2021-09-09	Europe	Ireland	National Virus Reference Laboratory	National Virus Reference Laboratory	Zoe Yandle et al
EPI_ISL_4802528	Ireland/D-NVRL-M37IRL65950/2021	2021-09-09	Europe	Ireland	National Virus Reference Laboratory	National Virus Reference Laboratory	Zoe Yandle et al
EPI_ISL_4548280	Ireland/D-NVRL-M37IRL66189/2021	2021-09-09	Europe	Ireland	National Virus Reference Laboratory	National Virus Reference Laboratory	Zoe Yandle et al
EPI_ISL_4548288	Ireland/D-NVRL-M37IRL66209/2021	2021-09-09	Europe	Ireland	National Virus Reference Laboratory	National Virus Reference Laboratory	Zoe Yandle et al
EPI_ISL_4548299	Ireland/D-NVRL-M37IRL66236/2021	2021-09-09	Europe	Ireland	National Virus Reference Laboratory	National Virus Reference Laboratory	Zoe Yandle et al
EPI_ISL_4801743	Ireland/D-NVRL-M37IRL66274/2021	2021-09-09	Europe	Ireland	National Virus Reference Laboratory	National Virus Reference Laboratory	Zoe Yandle et al
EPI_ISL_4801629	Ireland/D-NVRL-M37IRL66314/2021	2021-09-09	Europe	Ireland	National Virus Reference Laboratory	National Virus Reference Laboratory	Zoe Yandle et al
EPI_ISL_4801574	Ireland/D-NVRL-M37IRL66359/2021	2021-09-09	Europe	Ireland	National Virus Reference Laboratory	National Virus Reference Laboratory	Zoe Yandle et al
EPI_ISL_4802534	Ireland/D-NVRL-M37IRL66392/2021	2021-09-09	Europe	Ireland	National Virus Reference Laboratory	National Virus Reference Laboratory	Zoe Yandle et al
EPI_ISL_4801565	Ireland/D-NVRL-M37IRL66403/2021	2021-09-09	Europe	Ireland	National Virus Reference Laboratory	National Virus Reference Laboratory	Zoe Yandle et al
EPI_ISL_4801554	Ireland/D-NVRL-M37IRL66422/2021	2021-09-09	Europe	Ireland	National Virus Reference Laboratory	National Virus Reference Laboratory	Zoe Yandle et al
EPI_ISL_4780393	Ireland/D-NVRL-M37IRL67239/2021	2021-09-09	Europe	Ireland	National Virus Reference Laboratory	National Virus Reference Laboratory	Zoe Yandle et al
EPI_ISL_4780373	Ireland/D-NVRL-M37IRL67263/2021	2021-09-09	Europe	Ireland	National Virus Reference Laboratory	National Virus Reference Laboratory	Zoe Yandle et al
EPI_ISL_4548282	Ireland/D-NVRL-M37IRL67290/2021	2021-09-09	Europe	Ireland	National Virus Reference Laboratory	National Virus Reference Laboratory	Zoe Yandle et al
EPI_ISL_4548295	Ireland/D-NVRL-M37IRL67291/2021	2021-09-09	Europe	Ireland	National Virus Reference Laboratory	National Virus Reference Laboratory	Zoe Yandle et al
EPI_ISL_4780298	Ireland/D-NVRL-M37IRL67360/2021	2021-09-09	Europe	Ireland	National Virus Reference Laboratory	National Virus Reference Laboratory	Zoe Yandle et al
EPI_ISL_4548322	Ireland/D-NVRL-M37IRL67834/2021	2021-09-09	Europe	Ireland	National Virus Reference Laboratory	National Virus Reference Laboratory	Zoe Yandle et al
EPI_ISL_4548274	Ireland/D-NVRL-M37IRL67892/2021	2021-09-09	Europe	Ireland	National Virus Reference Laboratory	National Virus Reference Laboratory	Zoe Yandle et al
EPI_ISL_4801594	Ireland/D-NVRL-M37IRL68123/2021	2021-09-09	Europe	Ireland	National Virus Reference Laboratory	National Virus Reference Laboratory	Zoe Yandle et al
EPI_ISL_4548286	Ireland/D-NVRL-M37IRL68794/2021	2021-09-09	Europe	Ireland	National Virus Reference Laboratory	National Virus Reference Laboratory	Zoe Yandle et al
EPI_ISL_4548311	Ireland/D-NVRL-M37IRL68841/2021	2021-09-09	Europe	Ireland	National Virus Reference Laboratory	National Virus Reference Laboratory	Zoe Yandle et al
EPI_ISL_4801625	Ireland/D-NVRL-M37IRL68947/2021	2021-09-09	Europe	Ireland	National Virus Reference Laboratory	National Virus Reference Laboratory	Zoe Yandle et al
EPI_ISL_4801613	Ireland/D-NVRL-M37IRL68954/2021	2021-09-09	Europe	Ireland	National Virus Reference Laboratory	National Virus Reference Laboratory	Zoe Yandle et al
EPI_ISL_4801650	Ireland/D-NVRL-M37IRL68962/2021	2021-09-09	Europe	Ireland	National Virus Reference Laboratory	National Virus Reference Laboratory	Zoe Yandle et al
EPI_ISL_4801644	Ireland/D-NVRL-M37IRL68966/2021	2021-09-09	Europe	Ireland	National Virus Reference Laboratory	National Virus Reference Laboratory	Zoe Yandle et al
EPI_ISL_4780441	Ireland/D-NVRL-M37IRL69051/2021	2021-09-09	Europe	Ireland	National Virus Reference Laboratory	National Virus Reference Laboratory	Zoe Yandle et al
EPI_ISL_4782461	Ireland/D-NVRL-M37IRL69072/2021	2021-09-09	Europe	Ireland	National Virus Reference Laboratory	National Virus Reference Laboratory	Zoe Yandle et al
EPI_ISL_4548291	Ireland/D-NVRL-M37IRL69158/2021	2021-09-09	Europe	Ireland	National Virus Reference Laboratory	National Virus Reference Laboratory	Zoe Yandle et al
EPI_ISL_4793202	Ireland/D-NVRL-M37IRL69191/2021	2021-09-09	Europe	Ireland	National Virus Reference Laboratory	National Virus Reference Laboratory	Zoe Yandle et al
EPI_ISL_4782711	Ireland/D-NVRL-M37IRL69197/2021	2021-09-09	Europe	Ireland	National Virus Reference Laboratory	National Virus Reference Laboratory	Zoe Yandle et al
EPI_ISL_4781448	Ireland/D-NVRL-M37IRL69205/2021	2021-09-09	Europe	Ireland	National Virus Reference Laboratory	National Virus Reference Laboratory	Zoe Yandle et al
EPI_ISL_4780400	Ireland/D-NVRL-M37IRL69216/2021	2021-09-09	Europe	Ireland	National Virus Reference Laboratory	National Virus Reference Laboratory	Zoe Yandle et al
EPI_ISL_4548316	Ireland/D-NVRL-M37IRL69739/2021	2021-09-09	Europe	Ireland	National Virus Reference Laboratory	National Virus Reference Laboratory	Zoe Yandle et al
EPI_ISL_4548315	Ireland/D-NVRL-M37IRL69755/2021	2021-09-09	Europe	Ireland	National Virus Reference Laboratory	National Virus Reference Laboratory	Zoe Yandle et al
EPI_ISL_4548313	Ireland/D-NVRL-M37IRL69765/2021	2021-09-09	Europe	Ireland	National Virus Reference Laboratory	National Virus Reference Laboratory	Zoe Yandle et al
EPI_ISL_4780308	Ireland/D-NVRL-M37IRL75036/2021	2021-09-09	Europe	Ireland	National Virus Reference Laboratory	National Virus Reference Laboratory	Zoe Yandle et al
EPI_ISL_4801604	Ireland/D-NVRL-M37IRL75040/2021	2021-09-09	Europe	Ireland	National Virus Reference Laboratory	National Virus Reference Laboratory	Zoe Yandle et al
EPI_ISL_4782245	Ireland/D-NVRL-M37IRL75279/2021	2021-09-09	Europe	Ireland	National Virus Reference Laboratory	National Virus Reference Laboratory	Zoe Yandle et al
EPI_ISL_4780362	Ireland/D-NVRL-M37IRL75297/2021	2021-09-09	Europe	Ireland	National Virus Reference Laboratory	National Virus Reference Laboratory	Zoe Yandle et al
EPI_ISL_4801403	Ireland/D-NVRL-M37IRL79490/2021	2021-09-11	Europe	Ireland	National Virus Reference Laboratory	National Virus Reference Laboratory	Zoe Yandle et al
EPI_ISL_4779948	Ireland/D-NVRL-M37IRL79491/2021	2021-09-11	Europe	Ireland	National Virus Reference Laboratory	National Virus Reference Laboratory	Zoe Yandle et al
EPI_ISL_4548331	Ireland/D-NVRL-M37IRL79506/2021	2021-09-11	Europe	Ireland	National Virus Reference Laboratory	National Virus Reference Laboratory	Zoe Yandle et al
EPI_ISL_4548335	Ireland/D-NVRL-M37IRL79515/2021	2021-09-11	Europe	Ireland	National Virus Reference Laboratory	National Virus Reference Laboratory	Zoe Yandle et al
EPI_ISL_4801390	Ireland/D-NVRL-M37IRL79598/2021	2021-09-11	Europe	Ireland	National Virus Reference Laboratory	National Virus Reference Laboratory	Zoe Yandle et al
EPI_ISL_4801413	Ireland/D-NVRL-M37IRL79607/2021	2021-09-11	Europe	Ireland	National Virus Reference Laboratory	National Virus Reference Laboratory	Zoe Yandle et al
EPI_ISL_4802469	Ireland/D-NVRL-M37IRL79611/2021	2021-09-11	Europe	Ireland	National Virus Reference Laboratory	National Virus Reference Laboratory	Zoe Yandle et al
EPI_ISL_4548304	Ireland/D-NVRL-M37IRL79619/2021	2021-09-11	Europe	Ireland	National Virus Reference Laboratory	National Virus Reference Laboratory	Zoe Yandle et al
EPI_ISL_4781832	Ireland/D-NVRL-M37IRL79771/2021	2021-09-11	Europe	Ireland	National Virus Reference Laboratory	National Virus Reference Laboratory	Zoe Yandle et al
EPI_ISL_4781827	Ireland/D-NVRL-M37IRL79785/2021	2021-09-11	Europe	Ireland	National Virus Reference Laboratory	National Virus Reference Laboratory	Zoe Yandle et al
EPI_ISL_4780827	Ireland/D-NVRL-M37IRL79786/2021	2021-09-11	Europe	Ireland	National Virus Reference Laboratory	National Virus Reference Laboratory	Zoe Yandle et al
EPI_ISL_4779942	Ireland/D-NVRL-M37IRL79802/2021	2021-09-11	Europe	Ireland	National Virus Reference Laboratory	National Virus Reference Laboratory	Zoe Yandle et al
EPI_ISL_4548184	Ireland/D-NVRL-M37IRL84275/2021	2021-09-11	Europe	Ireland	National Virus Reference Laboratory	National Virus Reference Laboratory	Zoe Yandle et al
EPI_ISL_4779974	Ireland/D-NVRL-M37IRL84295/2021	2021-09-11	Europe	Ireland	National Virus Reference Laboratory	National Virus Reference Laboratory	Zoe Yandle et al
EPI_ISL_4779955	Ireland/D-NVRL-M37IRL84305/2021	2021-09-11	Europe	Ireland	National Virus Reference Laboratory	National Virus Reference Laboratory	Zoe Yandle et al
EPI_ISL_4781817	Ireland/D-NVRL-M37IRL84343/2021	2021-09-11	Europe	Ireland	National Virus Reference Laboratory	National Virus Reference Laboratory	Zoe Yandle et al
EPI_ISL_4779963	Ireland/D-NVRL-M37IRL84378/2021	2021-09-11	Europe	Ireland	National Virus Reference Laboratory	National Virus Reference Laboratory	Zoe Yandle et al
EPI_ISL_4779971	Ireland/D-NVRL-M37IRL84423/2021	2021-09-11	Europe	Ireland	National Virus Reference Laboratory	National Virus Reference Laboratory	Zoe Yandle et al
EPI_ISL_4782112	Ireland/D-NVRL-M37IRL84426/2021	2021-09-11	Europe	Ireland	National Virus Reference Laboratory	National Virus Reference Laboratory	Zoe Yandle et al
EPI_ISL_4801422	Ireland/D-NVRL-M37IRL84491/2021	2021-09-11	Europe	Ireland	National Virus Reference Laboratory	National Virus Reference Laboratory	Zoe Yandle et al
EPI_ISL_4548188	Ireland/D-NVRL-M37IRL84655/2021	2021-09-11	Europe	Ireland	National Virus Reference Laboratory	National Virus Reference Laboratory	Zoe Yandle et al
EPI_ISL_4781804	Ireland/D-NVRL-M37IRL84763/2021	2021-09-11	Europe	Ireland	National Virus Reference Laboratory	National Virus Reference Laboratory	Zoe Yandle et al
EPI_ISL_4782119	Ireland/D-NVRL-M37IRL84839/2021	2021-09-11	Europe	Ireland	National Virus Reference Laboratory	National Virus Reference Laboratory	Zoe Yandle et al
EPI_ISL_4548193	Ireland/D-NVRL-M37IRL84861/2021	2021-09-11	Europe	Ireland	National Virus Reference Laboratory	National Virus Reference Laboratory	Zoe Yandle et al
EPI_ISL_4548220	Ireland/D-NVRL-M37IRL84868/2021	2021-09-11	Europe	Ireland	National Virus Reference Laboratory	National Virus Reference Laboratory	Zoe Yandle et al
EPI_ISL_4782622	Ireland/D-NVRL-M37IRL84938/2021	2021-09-11	Europe	Ireland	National Virus Reference Laboratory	National Virus Reference Laboratory	Zoe Yandle et al
EPI_ISL_4782422	Ireland/D-NVRL-M37IRL84967/2021	2021-09-11	Europe	Ireland	National Virus Reference Laboratory	National Virus Reference Laboratory	Zoe Yandle et al
EPI_ISL_4548238	Ireland/D-NVRL-M37IRL87524/2021	2021-09-11	Europe	Ireland	National Virus Reference Laboratory	National Virus Reference Laboratory	Zoe Yandle et al
EPI_ISL_4801362	Ireland/D-NVRL-M37IRL88104/2021	2021-09-12	Europe	Ireland	National Virus Reference Laboratory	National Virus Reference Laboratory	Zoe Yandle et al
EPI_ISL_4779824	Ireland/D-NVRL-M37IRL89108/2021	2021-09-12	Europe	Ireland	National Virus Reference Laboratory	National Virus Reference Laboratory	Zoe Yandle et al
EPI_ISL_4782607	Ireland/D-NVRL-M37IRL89250/2021	2021-09-12	Europe	Ireland	National Virus Reference Laboratory	National Virus Reference Laboratory	Zoe Yandle et al
EPI_ISL_4781351	Ireland/D-NVRL-M37IRL89413/2021	2021-09-12	Europe	Ireland	National Virus Reference Laboratory	National Virus Reference Laboratory	Zoe Yandle et al
EPI_ISL_4781715	Ireland/D-NVRL-M37IRL89414/2021	2021-09-12	Europe	Ireland	National Virus Reference Laboratory	National Virus Reference Laboratory	Zoe Yandle et al
EPI_ISL_4801382	Ireland/D-NVRL-M37IRL89437/2021	2021-09-12	Europe	Ireland	National Virus Reference Laboratory	National Virus Reference Laboratory	Zoe Yandle et al
EPI_ISL_4779803	Ireland/D-NVRL-M37IRL89445/2021	2021-09-12	Europe	Ireland	National Virus Reference Laboratory	National Virus Reference Laboratory	Zoe Yandle et al
EPI_ISL_4779812	Ireland/D-NVRL-M37IRL89457/2021	2021-09-12	Europe	Ireland	National Virus Reference Laboratory	National Virus Reference Laboratory	Zoe Yandle et al
EPI_ISL_4781720	Ireland/D-NVRL-M37IRL89524/2021	2021-09-12	Europe	Ireland	National Virus Reference Laboratory	National Virus Reference Laboratory	Zoe Yandle et al
EPI_ISL_4781345	Ireland/D-NVRL-M37IRL89541/2021	2021-09-12	Europe	Ireland	National Virus Reference Laboratory	National Virus Reference Laboratory	Zoe Yandle et al
EPI_ISL_4780995	Ireland/D-NVRL-M37IRL89547/2021	2021-09-12	Europe	Ireland	National Virus Reference Laboratory	National Virus Reference Laboratory	Zoe Yandle et al
EPI_ISL_4781724	Ireland/D-NVRL-M37IRL89549/2021	2021-09-12	Europe	Ireland	National Virus Reference Laboratory	National Virus Reference Laboratory	Zoe Yandle et al
EPI_ISL_4782063	Ireland/D-NVRL-M37IRL90467/2021	2021-09-12	Europe	Ireland	National Virus Reference Laboratory	National Virus Reference Laboratory	Zoe Yandle et al
EPI_ISL_4782068	Ireland/D-NVRL-M37IRL92661/2021	2021-09-12	Europe	Ireland	National Virus Reference Laboratory	National Virus Reference Laboratory	Zoe Yandle et al
EPI_ISL_4801368	Ireland/D-NVRL-M37IRL92668/2021	2021-09-12	Europe	Ireland	National Virus Reference Laboratory	National Virus Reference Laboratory	Zoe Yandle et al
EPI_ISL_4781359	Ireland/D-NVRL-M37IRL92714/2021	2021-09-12	Europe	Ireland	National Virus Reference Laboratory	National Virus Reference Laboratory	Zoe Yandle et al
EPI_ISL_4779831	Ireland/D-NVRL-M37IRL92725/2021	2021-09-12	Europe	Ireland	National Virus Reference Laboratory	National Virus Reference Laboratory	Zoe Yandle et al
EPI_ISL_4779841	Ireland/D-NVRL-M37IRL92727/2021	2021-09-12	Europe	Ireland	National Virus Reference Laboratory	National Virus Reference Laboratory	Zoe Yandle et al
EPI_ISL_4779834	Ireland/D-NVRL-M37IRL92747/2021	2021-09-12	Europe	Ireland	National Virus Reference Laboratory	National Virus Reference Laboratory	Zoe Yandle et al
EPI_ISL_4781001	Ireland/D-NVRL-M37IRL92759/2021	2021-09-12	Europe	Ireland	National Virus Reference Laboratory	National Virus Reference Laboratory	Zoe Yandle et al
EPI_ISL_4780657	Ireland/D-NVRL-M37IRL92806/2021	2021-09-12	Europe	Ireland	National Virus Reference Laboratory	National Virus Reference Laboratory	Zoe Yandle et al
EPI_ISL_4781731	Ireland/D-NVRL-M37IRL92864/2021	2021-09-12	Europe	Ireland	National Virus Reference Laboratory	National Virus Reference Laboratory	Zoe Yandle et al
EPI_ISL_4801373	Ireland/D-NVRL-M37IRL93002/2021	2021-09-12	Europe	Ireland	National Virus Reference Laboratory	National Virus Reference Laboratory	Zoe Yandle et al
EPI_ISL_4779816	Ireland/D-NVRL-M37IRL93123/2021	2021-09-12	Europe	Ireland	National Virus Reference Laboratory	National Virus Reference Laboratory	Zoe Yandle et al
EPI_ISL_4781660	Ireland/D-NVRL-M37IRL98451/2021	2021-09-13	Europe	Ireland	National Virus Reference Laboratory	National Virus Reference Laboratory	Zoe Yandle et al
EPI_ISL_4780780	Ireland/D-NVRL-M38IRL00134/2021	2021-09-13	Europe	Ireland	National Virus Reference Laboratory	National Virus Reference Laboratory	Zoe Yandle et al
EPI_ISL_4782029	Ireland/D-NVRL-M38IRL00373/2021	2021-09-13	Europe	Ireland	National Virus Reference Laboratory	National Virus Reference Laboratory	Zoe Yandle et al
EPI_ISL_4781649	Ireland/D-NVRL-M38IRL00601/2021	2021-09-13	Europe	Ireland	National Virus Reference Laboratory	National Virus Reference Laboratory	Zoe Yandle et al
EPI_ISL_4781293	Ireland/D-NVRL-M38IRL02331/2021	2021-09-13	Europe	Ireland	National Virus Reference Laboratory	National Virus Reference Laboratory	Zoe Yandle et al
EPI_ISL_4548181	Ireland/D-NVRL-M38IRL02827/2021	2021-09-13	Europe	Ireland	National Virus Reference Laboratory	National Virus Reference Laboratory	Zoe Yandle et al
EPI_ISL_4779662	Ireland/D-NVRL-M38IRL03106/2021	2021-09-13	Europe	Ireland	National Virus Reference Laboratory	National Virus Reference Laboratory	Zoe Yandle et al
EPI_ISL_4801342	Ireland/D-NVRL-M38IRL03133/2021	2021-09-13	Europe	Ireland	National Virus Reference Laboratory	National Virus Reference Laboratory	Zoe Yandle et al
EPI_ISL_4548300	Ireland/D-NVRL-M38IRL03190/2021	2021-09-13	Europe	Ireland	National Virus Reference Laboratory	National Virus Reference Laboratory	Zoe Yandle et al
EPI_ISL_4779656	Ireland/D-NVRL-M38IRL03212/2021	2021-09-13	Europe	Ireland	National Virus Reference Laboratory	National Virus Reference Laboratory	Zoe Yandle et al
EPI_ISL_4548328	Ireland/D-NVRL-M38IRL03216/2021	2021-09-13	Europe	Ireland	National Virus Reference Laboratory	National Virus Reference Laboratory	Zoe Yandle et al
EPI_ISL_4801346	Ireland/D-NVRL-M38IRL03217/2021	2021-09-13	Europe	Ireland	National Virus Reference Laboratory	National Virus Reference Laboratory	Zoe Yandle et al
EPI_ISL_4779648	Ireland/D-NVRL-M38IRL03226/2021	2021-09-13	Europe	Ireland	National Virus Reference Laboratory	National Virus Reference Laboratory	Zoe Yandle et al
EPI_ISL_4780946	Ireland/D-NVRL-M38IRL03240/2021	2021-09-13	Europe	Ireland	National Virus Reference Laboratory	National Virus Reference Laboratory	Zoe Yandle et al
EPI_ISL_4780962	Ireland/D-NVRL-M38IRL03290/2021	2021-09-13	Europe	Ireland	National Virus Reference Laboratory	National Virus Reference Laboratory	Zoe Yandle et al
EPI_ISL_4781287	Ireland/D-NVRL-M38IRL03292/2021	2021-09-13	Europe	Ireland	National Virus Reference Laboratory	National Virus Reference Laboratory	Zoe Yandle et al
EPI_ISL_4780639	Ireland/D-NVRL-M38IRL03308/2021	2021-09-13	Europe	Ireland	National Virus Reference Laboratory	National Virus Reference Laboratory	Zoe Yandle et al
EPI_ISL_4780963	Ireland/D-NVRL-M38IRL03374/2021	2021-09-13	Europe	Ireland	National Virus Reference Laboratory	National Virus Reference Laboratory	Zoe Yandle et al
EPI_ISL_4793904	Ireland/D-NVRL-M38IRL03468/2021	2021-09-13	Europe	Ireland	National Virus Reference Laboratory	National Virus Reference Laboratory	Zoe Yandle et al
EPI_ISL_4793194	Ireland/D-NVRL-M38IRL03472/2021	2021-09-13	Europe	Ireland	National Virus Reference Laboratory	National Virus Reference Laboratory	Zoe Yandle et al
EPI_ISL_4548218	Ireland/D-NVRL-M38IRL03487/2021	2021-09-13	Europe	Ireland	National Virus Reference Laboratory	National Virus Reference Laboratory	Zoe Yandle et al
EPI_ISL_4779685	Ireland/D-NVRL-M38IRL03492/2021	2021-09-13	Europe	Ireland	National Virus Reference Laboratory	National Virus Reference Laboratory	Zoe Yandle et al
EPI_ISL_4780633	Ireland/D-NVRL-M38IRL07629/2021	2021-09-13	Europe	Ireland	National Virus Reference Laboratory	National Virus Reference Laboratory	Zoe Yandle et al
EPI_ISL_4801354	Ireland/D-NVRL-M38IRL07709/2021	2021-09-13	Europe	Ireland	National Virus Reference Laboratory	National Virus Reference Laboratory	Zoe Yandle et al
EPI_ISL_4782835	Ireland/D-NVRL-M38IRL08710/2021	2021-09-13	Europe	Ireland	National Virus Reference Laboratory	National Virus Reference Laboratory	Zoe Yandle et al
EPI_ISL_4780772	Ireland/D-NVRL-M38IRL08745/2021	2021-09-13	Europe	Ireland	National Virus Reference Laboratory	National Virus Reference Laboratory	Zoe Yandle et al
EPI_ISL_4781283	Ireland/D-NVRL-M38IRL08816/2021	2021-09-13	Europe	Ireland	National Virus Reference Laboratory	National Virus Reference Laboratory	Zoe Yandle et al
EPI_ISL_4781656	Ireland/D-NVRL-M38IRL09553/2021	2021-09-13	Europe	Ireland	National Virus Reference Laboratory	National Virus Reference Laboratory	Zoe Yandle et al
EPI_ISL_4548173	Ireland/D-NVRL-M38IRL09625/2021	2021-09-13	Europe	Ireland	National Virus Reference Laboratory	National Virus Reference Laboratory	Zoe Yandle et al
EPI_ISL_4548169	Ireland/D-NVRL-M38IRL09631/2021	2021-09-13	Europe	Ireland	National Virus Reference Laboratory	National Virus Reference Laboratory	Zoe Yandle et al
EPI_ISL_4548160	Ireland/D-NVRL-M38IRL09640/2021	2021-09-13	Europe	Ireland	National Virus Reference Laboratory	National Virus Reference Laboratory	Zoe Yandle et al
EPI_ISL_4779668	Ireland/D-NVRL-M38IRL09645/2021	2021-09-13	Europe	Ireland	National Virus Reference Laboratory	National Virus Reference Laboratory	Zoe Yandle et al
EPI_ISL_4779674	Ireland/D-NVRL-M38IRL09653/2021	2021-09-13	Europe	Ireland	National Virus Reference Laboratory	National Virus Reference Laboratory	Zoe Yandle et al
EPI_ISL_4779680	Ireland/D-NVRL-M38IRL09689/2021	2021-09-13	Europe	Ireland	National Virus Reference Laboratory	National Virus Reference Laboratory	Zoe Yandle et al
EPI_ISL_4780537	Ireland/D-NVRL-M38IRL10096/2021	2021-09-12	Europe	Ireland	National Virus Reference Laboratory	National Virus Reference Laboratory	Zoe Yandle et al
EPI_ISL_4780543	Ireland/D-NVRL-M38IRL10098/2021	2021-09-12	Europe	Ireland	National Virus Reference Laboratory	National Virus Reference Laboratory	Zoe Yandle et al
EPI_ISL_4780551	Ireland/D-NVRL-M38IRL10100/2021	2021-09-12	Europe	Ireland	National Virus Reference Laboratory	National Virus Reference Laboratory	Zoe Yandle et al
EPI_ISL_4780737	Ireland/D-NVRL-M38IRL12117/2021	2021-09-14	Europe	Ireland	National Virus Reference Laboratory	National Virus Reference Laboratory	Zoe Yandle et al
EPI_ISL_4781991	Ireland/D-NVRL-M38IRL12136/2021	2021-09-14	Europe	Ireland	National Virus Reference Laboratory	National Virus Reference Laboratory	Zoe Yandle et al
EPI_ISL_4782353	Ireland/D-NVRL-M38IRL12163/2021	2021-09-14	Europe	Ireland	National Virus Reference Laboratory	National Virus Reference Laboratory	Zoe Yandle et al
EPI_ISL_4779487	Ireland/D-NVRL-M38IRL12860/2021	2021-09-14	Europe	Ireland	National Virus Reference Laboratory	National Virus Reference Laboratory	Zoe Yandle et al
EPI_ISL_4782589	Ireland/D-NVRL-M38IRL13036/2021	2021-09-14	Europe	Ireland	National Virus Reference Laboratory	National Virus Reference Laboratory	Zoe Yandle et al
EPI_ISL_4781599	Ireland/D-NVRL-M38IRL13099/2021	2021-09-14	Europe	Ireland	National Virus Reference Laboratory	National Virus Reference Laboratory	Zoe Yandle et al
EPI_ISL_4782360	Ireland/D-NVRL-M38IRL13108/2021	2021-09-14	Europe	Ireland	National Virus Reference Laboratory	National Virus Reference Laboratory	Zoe Yandle et al
EPI_ISL_4779496	Ireland/D-NVRL-M38IRL13111/2021	2021-09-14	Europe	Ireland	National Virus Reference Laboratory	National Virus Reference Laboratory	Zoe Yandle et al
EPI_ISL_4779490	Ireland/D-NVRL-M38IRL13112/2021	2021-09-14	Europe	Ireland	National Virus Reference Laboratory	National Virus Reference Laboratory	Zoe Yandle et al
EPI_ISL_4782369	Ireland/D-NVRL-M38IRL13212/2021	2021-09-14	Europe	Ireland	National Virus Reference Laboratory	National Virus Reference Laboratory	Zoe Yandle et al
EPI_ISL_4779458	Ireland/D-NVRL-M38IRL13277/2021	2021-09-14	Europe	Ireland	National Virus Reference Laboratory	National Virus Reference Laboratory	Zoe Yandle et al
EPI_ISL_4781601	Ireland/D-NVRL-M38IRL13280/2021	2021-09-14	Europe	Ireland	National Virus Reference Laboratory	National Virus Reference Laboratory	Zoe Yandle et al
EPI_ISL_4779468	Ireland/D-NVRL-M38IRL13683/2021	2021-09-14	Europe	Ireland	National Virus Reference Laboratory	National Virus Reference Laboratory	Zoe Yandle et al
EPI_ISL_4781177	Ireland/D-NVRL-M38IRL13684/2021	2021-09-14	Europe	Ireland	National Virus Reference Laboratory	National Virus Reference Laboratory	Zoe Yandle et al
EPI_ISL_4779465	Ireland/D-NVRL-M38IRL13699/2021	2021-09-14	Europe	Ireland	National Virus Reference Laboratory	National Virus Reference Laboratory	Zoe Yandle et al
EPI_ISL_4781175	Ireland/D-NVRL-M38IRL13745/2021	2021-09-14	Europe	Ireland	National Virus Reference Laboratory	National Virus Reference Laboratory	Zoe Yandle et al
EPI_ISL_4781982	Ireland/D-NVRL-M38IRL13755/2021	2021-09-14	Europe	Ireland	National Virus Reference Laboratory	National Virus Reference Laboratory	Zoe Yandle et al
EPI_ISL_4781976	Ireland/D-NVRL-M38IRL14124/2021	2021-09-14	Europe	Ireland	National Virus Reference Laboratory	National Virus Reference Laboratory	Zoe Yandle et al
EPI_ISL_4781570	Ireland/D-NVRL-M38IRL14135/2021	2021-09-14	Europe	Ireland	National Virus Reference Laboratory	National Virus Reference Laboratory	Zoe Yandle et al
EPI_ISL_4781566	Ireland/D-NVRL-M38IRL14144/2021	2021-09-14	Europe	Ireland	National Virus Reference Laboratory	National Virus Reference Laboratory	Zoe Yandle et al
EPI_ISL_4801315	Ireland/D-NVRL-M38IRL14159/2021	2021-09-14	Europe	Ireland	National Virus Reference Laboratory	National Virus Reference Laboratory	Zoe Yandle et al
EPI_ISL_4801326	Ireland/D-NVRL-M38IRL14170/2021	2021-09-14	Europe	Ireland	National Virus Reference Laboratory	National Virus Reference Laboratory	Zoe Yandle et al
EPI_ISL_4781579	Ireland/D-NVRL-M38IRL14748/2021	2021-09-14	Europe	Ireland	National Virus Reference Laboratory	National Virus Reference Laboratory	Zoe Yandle et al
EPI_ISL_4781588	Ireland/D-NVRL-M38IRL14802/2021	2021-09-14	Europe	Ireland	National Virus Reference Laboratory	National Virus Reference Laboratory	Zoe Yandle et al
EPI_ISL_4781186	Ireland/D-NVRL-M38IRL15089/2021	2021-09-14	Europe	Ireland	National Virus Reference Laboratory	National Virus Reference Laboratory	Zoe Yandle et al
EPI_ISL_4781197	Ireland/D-NVRL-M38IRL15544/2021	2021-09-14	Europe	Ireland	National Virus Reference Laboratory	National Virus Reference Laboratory	Zoe Yandle et al
EPI_ISL_4781585	Ireland/D-NVRL-M38IRL15675/2021	2021-09-14	Europe	Ireland	National Virus Reference Laboratory	National Virus Reference Laboratory	Zoe Yandle et al
EPI_ISL_4779502	Ireland/D-NVRL-M38IRL15676/2021	2021-09-14	Europe	Ireland	National Virus Reference Laboratory	National Virus Reference Laboratory	Zoe Yandle et al
EPI_ISL_4781192	Ireland/D-NVRL-M38IRL15684/2021	2021-09-14	Europe	Ireland	National Virus Reference Laboratory	National Virus Reference Laboratory	Zoe Yandle et al
EPI_ISL_4793046	Ireland/D-NVRL-M38IRL16129/2021	2021-09-18	Europe	Ireland	National Virus Reference Laboratory	National Virus Reference Laboratory	Zoe Yandle et al
EPI_ISL_4779450	Ireland/D-NVRL-M38IRL18883/2021	2021-09-14	Europe	Ireland	National Virus Reference Laboratory	National Virus Reference Laboratory	Zoe Yandle et al
EPI_ISL_4779506	Ireland/D-NVRL-M38IRL19588/2021	2021-09-14	Europe	Ireland	National Virus Reference Laboratory	National Virus Reference Laboratory	Zoe Yandle et al
EPI_ISL_4801300	Ireland/D-NVRL-M38IRL19647/2021	2021-09-14	Europe	Ireland	National Virus Reference Laboratory	National Virus Reference Laboratory	Zoe Yandle et al
EPI_ISL_4779478	Ireland/D-NVRL-M38IRL19785/2021	2021-09-14	Europe	Ireland	National Virus Reference Laboratory	National Virus Reference Laboratory	Zoe Yandle et al
EPI_ISL_4801306	Ireland/D-NVRL-M38IRL20519/2021	2021-09-14	Europe	Ireland	National Virus Reference Laboratory	National Virus Reference Laboratory	Zoe Yandle et al
EPI_ISL_4802515	Ireland/D-NVRL-M38IRL20548/2021	2021-09-14	Europe	Ireland	National Virus Reference Laboratory	National Virus Reference Laboratory	Zoe Yandle et al
EPI_ISL_4802523	Ireland/D-NVRL-M38IRL20558/2021	2021-09-14	Europe	Ireland	National Virus Reference Laboratory	National Virus Reference Laboratory	Zoe Yandle et al
EPI_ISL_4781169	Ireland/D-NVRL-M38IRL21430/2021	2021-09-14	Europe	Ireland	National Virus Reference Laboratory	National Virus Reference Laboratory	Zoe Yandle et al
EPI_ISL_4779443	Ireland/D-NVRL-M38IRL21435/2021	2021-09-14	Europe	Ireland	National Virus Reference Laboratory	National Virus Reference Laboratory	Zoe Yandle et al
EPI_ISL_4781964	Ireland/D-NVRL-M38IRL21442/2021	2021-09-14	Europe	Ireland	National Virus Reference Laboratory	National Virus Reference Laboratory	Zoe Yandle et al
EPI_ISL_4781559	Ireland/D-NVRL-M38IRL21468/2021	2021-09-14	Europe	Ireland	National Virus Reference Laboratory	National Virus Reference Laboratory	Zoe Yandle et al
EPI_ISL_4801334	Ireland/D-NVRL-M38IRL21544/2021	2021-09-14	Europe	Ireland	National Virus Reference Laboratory	National Virus Reference Laboratory	Zoe Yandle et al
EPI_ISL_4782646	Ireland/D-NVRL-M38IRL21562/2021	2021-09-14	Europe	Ireland	National Virus Reference Laboratory	National Virus Reference Laboratory	Zoe Yandle et al
EPI_ISL_4780626	Ireland/D-NVRL-M38IRL21571/2021	2021-09-14	Europe	Ireland	National Virus Reference Laboratory	National Virus Reference Laboratory	Zoe Yandle et al
EPI_ISL_4779438	Ireland/D-NVRL-M38IRL23599/2021	2021-09-14	Europe	Ireland	National Virus Reference Laboratory	National Virus Reference Laboratory	Zoe Yandle et al
EPI_ISL_4548156	Ireland/D-NVRL-M38IRL28024/2021	2021-09-15	Europe	Ireland	National Virus Reference Laboratory	National Virus Reference Laboratory	Zoe Yandle et al
EPI_ISL_4548159	Ireland/D-NVRL-M38IRL28194/2021	2021-09-15	Europe	Ireland	National Virus Reference Laboratory	National Virus Reference Laboratory	Zoe Yandle et al
EPI_ISL_4780927	Ireland/D-NVRL-M38IRL28259/2021	2021-09-15	Europe	Ireland	National Virus Reference Laboratory	National Virus Reference Laboratory	Zoe Yandle et al
EPI_ISL_4781527	Ireland/D-NVRL-M38IRL28296/2021	2021-09-15	Europe	Ireland	National Virus Reference Laboratory	National Virus Reference Laboratory	Zoe Yandle et al
EPI_ISL_4779393	Ireland/D-NVRL-M38IRL28357/2021	2021-09-15	Europe	Ireland	National Virus Reference Laboratory	National Virus Reference Laboratory	Zoe Yandle et al
EPI_ISL_4548175	Ireland/D-NVRL-M38IRL28393/2021	2021-09-15	Europe	Ireland	National Virus Reference Laboratory	National Virus Reference Laboratory	Zoe Yandle et al
EPI_ISL_4548240	Ireland/D-NVRL-M38IRL28431/2021	2021-09-15	Europe	Ireland	National Virus Reference Laboratory	National Virus Reference Laboratory	Zoe Yandle et al
EPI_ISL_4780932	Ireland/D-NVRL-M38IRL28531/2021	2021-09-15	Europe	Ireland	National Virus Reference Laboratory	National Virus Reference Laboratory	Zoe Yandle et al
EPI_ISL_4801276	Ireland/D-NVRL-M38IRL28538/2021	2021-09-15	Europe	Ireland	National Virus Reference Laboratory	National Virus Reference Laboratory	Zoe Yandle et al
EPI_ISL_4801263	Ireland/D-NVRL-M38IRL28555/2021	2021-09-15	Europe	Ireland	National Virus Reference Laboratory	National Virus Reference Laboratory	Zoe Yandle et al
EPI_ISL_4801255	Ireland/D-NVRL-M38IRL28563/2021	2021-09-15	Europe	Ireland	National Virus Reference Laboratory	National Virus Reference Laboratory	Zoe Yandle et al
EPI_ISL_4801251	Ireland/D-NVRL-M38IRL28573/2021	2021-09-15	Europe	Ireland	National Virus Reference Laboratory	National Virus Reference Laboratory	Zoe Yandle et al
EPI_ISL_4548198	Ireland/D-NVRL-M38IRL28601/2021	2021-09-15	Europe	Ireland	National Virus Reference Laboratory	National Virus Reference Laboratory	Zoe Yandle et al
EPI_ISL_4781150	Ireland/D-NVRL-M38IRL28654/2021	2021-09-15	Europe	Ireland	National Virus Reference Laboratory	National Virus Reference Laboratory	Zoe Yandle et al
EPI_ISL_4782352	Ireland/D-NVRL-M38IRL28656/2021	2021-09-15	Europe	Ireland	National Virus Reference Laboratory	National Virus Reference Laboratory	Zoe Yandle et al
EPI_ISL_4801267	Ireland/D-NVRL-M38IRL28753/2021	2021-09-15	Europe	Ireland	National Virus Reference Laboratory	National Virus Reference Laboratory	Zoe Yandle et al
EPI_ISL_4801287	Ireland/D-NVRL-M38IRL29726/2021	2021-09-15	Europe	Ireland	National Virus Reference Laboratory	National Virus Reference Laboratory	Zoe Yandle et al
EPI_ISL_4801294	Ireland/D-NVRL-M38IRL30106/2021	2021-09-15	Europe	Ireland	National Virus Reference Laboratory	National Virus Reference Laboratory	Zoe Yandle et al
EPI_ISL_4913241	Ireland/D-NVRL-M38IRL30290/2021	2021-09-16	Europe	Ireland	National Virus Reference Laboratory	National Virus Reference Laboratory	Zoe Yandle et al
EPI_ISL_4793190	Ireland/D-NVRL-M38IRL30300/2021	2021-09-16	Europe	Ireland	National Virus Reference Laboratory	National Virus Reference Laboratory	Zoe Yandle et al
EPI_ISL_4793163	Ireland/D-NVRL-M38IRL30485/2021	2021-09-16	Europe	Ireland	National Virus Reference Laboratory	National Virus Reference Laboratory	Zoe Yandle et al
EPI_ISL_4793173	Ireland/D-NVRL-M38IRL30491/2021	2021-09-16	Europe	Ireland	National Virus Reference Laboratory	National Virus Reference Laboratory	Zoe Yandle et al
EPI_ISL_4912809	Ireland/D-NVRL-M38IRL30779/2021	2021-09-16	Europe	Ireland	National Virus Reference Laboratory	National Virus Reference Laboratory	Zoe Yandle et al
EPI_ISL_4793107	Ireland/D-NVRL-M38IRL31396/2021	2021-09-18	Europe	Ireland	National Virus Reference Laboratory	National Virus Reference Laboratory	Zoe Yandle et al
EPI_ISL_4912792	Ireland/D-NVRL-M38IRL31610/2021	2021-09-16	Europe	Ireland	National Virus Reference Laboratory	National Virus Reference Laboratory	Zoe Yandle et al
EPI_ISL_4913285	Ireland/D-NVRL-M38IRL37506/2021	2021-09-17	Europe	Ireland	National Virus Reference Laboratory	National Virus Reference Laboratory	Zoe Yandle et al
EPI_ISL_4912572	Ireland/D-NVRL-M38IRL37568/2021	2021-09-16	Europe	Ireland	National Virus Reference Laboratory	National Virus Reference Laboratory	Zoe Yandle et al
EPI_ISL_4912581	Ireland/D-NVRL-M38IRL39359/2021	2021-09-16	Europe	Ireland	National Virus Reference Laboratory	National Virus Reference Laboratory	Zoe Yandle et al
EPI_ISL_4793837	Ireland/D-NVRL-M38IRL40554/2021	2021-09-16	Europe	Ireland	National Virus Reference Laboratory	National Virus Reference Laboratory	Zoe Yandle et al
EPI_ISL_4913390	Ireland/D-NVRL-M38IRL40721/2021	2021-09-16	Europe	Ireland	National Virus Reference Laboratory	National Virus Reference Laboratory	Zoe Yandle et al
EPI_ISL_4913375	Ireland/D-NVRL-M38IRL40727/2021	2021-09-16	Europe	Ireland	National Virus Reference Laboratory	National Virus Reference Laboratory	Zoe Yandle et al
EPI_ISL_4912959	Ireland/D-NVRL-M38IRL40743/2021	2021-09-16	Europe	Ireland	National Virus Reference Laboratory	National Virus Reference Laboratory	Zoe Yandle et al
EPI_ISL_4913364	Ireland/D-NVRL-M38IRL40749/2021	2021-09-16	Europe	Ireland	National Virus Reference Laboratory	National Virus Reference Laboratory	Zoe Yandle et al
EPI_ISL_4912954	Ireland/D-NVRL-M38IRL40750/2021	2021-09-16	Europe	Ireland	National Virus Reference Laboratory	National Virus Reference Laboratory	Zoe Yandle et al
EPI_ISL_4913226	Ireland/D-NVRL-M38IRL40962/2021	2021-09-16	Europe	Ireland	National Virus Reference Laboratory	National Virus Reference Laboratory	Zoe Yandle et al
EPI_ISL_4913113	Ireland/D-NVRL-M38IRL40970/2021	2021-09-16	Europe	Ireland	National Virus Reference Laboratory	National Virus Reference Laboratory	Zoe Yandle et al
EPI_ISL_4913477	Ireland/D-NVRL-M38IRL41003/2021	2021-09-16	Europe	Ireland	National Virus Reference Laboratory	National Virus Reference Laboratory	Zoe Yandle et al
EPI_ISL_4912975	Ireland/D-NVRL-M38IRL41643/2021	2021-09-17	Europe	Ireland	National Virus Reference Laboratory	National Virus Reference Laboratory	Zoe Yandle et al
EPI_ISL_4913409	Ireland/D-NVRL-M38IRL42643/2021	2021-09-16	Europe	Ireland	National Virus Reference Laboratory	National Virus Reference Laboratory	Zoe Yandle et al
EPI_ISL_4913211	Ireland/D-NVRL-M38IRL42649/2021	2021-09-16	Europe	Ireland	National Virus Reference Laboratory	National Virus Reference Laboratory	Zoe Yandle et al
EPI_ISL_4913399	Ireland/D-NVRL-M38IRL42784/2021	2021-09-16	Europe	Ireland	National Virus Reference Laboratory	National Virus Reference Laboratory	Zoe Yandle et al
EPI_ISL_4912556	Ireland/D-NVRL-M38IRL43140/2021	2021-09-16	Europe	Ireland	National Virus Reference Laboratory	National Virus Reference Laboratory	Zoe Yandle et al
EPI_ISL_4913252	Ireland/D-NVRL-M38IRL45139/2021	2021-09-16	Europe	Ireland	National Virus Reference Laboratory	National Virus Reference Laboratory	Zoe Yandle et al
EPI_ISL_4912899	Ireland/D-NVRL-M38IRL47094/2021	2021-09-16	Europe	Ireland	National Virus Reference Laboratory	National Virus Reference Laboratory	Zoe Yandle et al
EPI_ISL_4912604	Ireland/D-NVRL-M38IRL47526/2021	2021-09-16	Europe	Ireland	National Virus Reference Laboratory	National Virus Reference Laboratory	Zoe Yandle et al
EPI_ISL_4781948	Ireland/D-NVRL-M38IRL48604/2021	2021-09-16	Europe	Ireland	National Virus Reference Laboratory	National Virus Reference Laboratory	Zoe Yandle et al
EPI_ISL_4912821	Ireland/D-NVRL-M38IRL48713/2021	2021-09-16	Europe	Ireland	National Virus Reference Laboratory	National Virus Reference Laboratory	Zoe Yandle et al
EPI_ISL_4912688	Ireland/D-NVRL-M38IRL48719/2021	2021-09-16	Europe	Ireland	National Virus Reference Laboratory	National Virus Reference Laboratory	Zoe Yandle et al
EPI_ISL_4912413	Ireland/D-NVRL-M38IRL48726/2021	2021-09-16	Europe	Ireland	National Virus Reference Laboratory	National Virus Reference Laboratory	Zoe Yandle et al
EPI_ISL_4913465	Ireland/D-NVRL-M38IRL49513/2021	2021-09-16	Europe	Ireland	National Virus Reference Laboratory	National Virus Reference Laboratory	Zoe Yandle et al
EPI_ISL_4913247	Ireland/D-NVRL-M38IRL49535/2021	2021-09-16	Europe	Ireland	National Virus Reference Laboratory	National Virus Reference Laboratory	Zoe Yandle et al
EPI_ISL_4913456	Ireland/D-NVRL-M38IRL49536/2021	2021-09-16	Europe	Ireland	National Virus Reference Laboratory	National Virus Reference Laboratory	Zoe Yandle et al
EPI_ISL_4913342	Ireland/D-NVRL-M38IRL50364/2021	2021-09-16	Europe	Ireland	National Virus Reference Laboratory	National Virus Reference Laboratory	Zoe Yandle et al
EPI_ISL_4913117	Ireland/D-NVRL-M38IRL50385/2021	2021-09-16	Europe	Ireland	National Virus Reference Laboratory	National Virus Reference Laboratory	Zoe Yandle et al
EPI_ISL_4913231	Ireland/D-NVRL-M38IRL50411/2021	2021-09-16	Europe	Ireland	National Virus Reference Laboratory	National Virus Reference Laboratory	Zoe Yandle et al
EPI_ISL_4912946	Ireland/D-NVRL-M38IRL51260/2021	2021-09-16	Europe	Ireland	National Virus Reference Laboratory	National Virus Reference Laboratory	Zoe Yandle et al
EPI_ISL_4793136	Ireland/D-NVRL-M38IRL53473/2021	2021-09-17	Europe	Ireland	National Virus Reference Laboratory	National Virus Reference Laboratory	Zoe Yandle et al
EPI_ISL_4912329	Ireland/D-NVRL-M38IRL53551/2021	2021-09-17	Europe	Ireland	National Virus Reference Laboratory	National Virus Reference Laboratory	Zoe Yandle et al
EPI_ISL_4793139	Ireland/D-NVRL-M38IRL53659/2021	2021-09-17	Europe	Ireland	National Virus Reference Laboratory	National Virus Reference Laboratory	Zoe Yandle et al
EPI_ISL_4912380	Ireland/D-NVRL-M38IRL53915/2021	2021-09-17	Europe	Ireland	National Virus Reference Laboratory	National Virus Reference Laboratory	Zoe Yandle et al
EPI_ISL_4793148	Ireland/D-NVRL-M38IRL54336/2021	2021-09-17	Europe	Ireland	National Virus Reference Laboratory	National Virus Reference Laboratory	Zoe Yandle et al
EPI_ISL_4793157	Ireland/D-NVRL-M38IRL54368/2021	2021-09-17	Europe	Ireland	National Virus Reference Laboratory	National Virus Reference Laboratory	Zoe Yandle et al
EPI_ISL_4912271	Ireland/D-NVRL-M38IRL54837/2021	2021-09-17	Europe	Ireland	National Virus Reference Laboratory	National Virus Reference Laboratory	Zoe Yandle et al
EPI_ISL_4912470	Ireland/D-NVRL-M38IRL55271/2021	2021-09-17	Europe	Ireland	National Virus Reference Laboratory	National Virus Reference Laboratory	Zoe Yandle et al
EPI_ISL_4912307	Ireland/D-NVRL-M38IRL57517/2021	2021-09-17	Europe	Ireland	National Virus Reference Laboratory	National Virus Reference Laboratory	Zoe Yandle et al
EPI_ISL_4793010	Ireland/D-NVRL-M38IRL64573/2021	2021-09-18	Europe	Ireland	National Virus Reference Laboratory	National Virus Reference Laboratory	Zoe Yandle et al
EPI_ISL_4793118	Ireland/D-NVRL-M38IRL65339/2021	2021-09-18	Europe	Ireland	National Virus Reference Laboratory	National Virus Reference Laboratory	Zoe Yandle et al
EPI_ISL_4793100	Ireland/D-NVRL-M38IRL65350/2021	2021-09-18	Europe	Ireland	National Virus Reference Laboratory	National Virus Reference Laboratory	Zoe Yandle et al
EPI_ISL_4793112	Ireland/D-NVRL-M38IRL65358/2021	2021-09-18	Europe	Ireland	National Virus Reference Laboratory	National Virus Reference Laboratory	Zoe Yandle et al
EPI_ISL_4793073	Ireland/D-NVRL-M38IRL65369/2021	2021-09-18	Europe	Ireland	National Virus Reference Laboratory	National Virus Reference Laboratory	Zoe Yandle et al
EPI_ISL_4793041	Ireland/D-NVRL-M38IRL65487/2021	2021-09-18	Europe	Ireland	National Virus Reference Laboratory	National Virus Reference Laboratory	Zoe Yandle et al
EPI_ISL_4793052	Ireland/D-NVRL-M38IRL65489/2021	2021-09-18	Europe	Ireland	National Virus Reference Laboratory	National Virus Reference Laboratory	Zoe Yandle et al
EPI_ISL_4912609	Ireland/D-NVRL-M38IRL65541/2021	2021-09-18	Europe	Ireland	National Virus Reference Laboratory	National Virus Reference Laboratory	Zoe Yandle et al
EPI_ISL_4912756	Ireland/D-NVRL-M38IRL65559/2021	2021-09-18	Europe	Ireland	National Virus Reference Laboratory	National Virus Reference Laboratory	Zoe Yandle et al
EPI_ISL_4912710	Ireland/D-NVRL-M38IRL65570/2021	2021-09-18	Europe	Ireland	National Virus Reference Laboratory	National Virus Reference Laboratory	Zoe Yandle et al
EPI_ISL_4793027	Ireland/D-NVRL-M38IRL65660/2021	2021-09-18	Europe	Ireland	National Virus Reference Laboratory	National Virus Reference Laboratory	Zoe Yandle et al
EPI_ISL_4793018	Ireland/D-NVRL-M38IRL65661/2021	2021-09-18	Europe	Ireland	National Virus Reference Laboratory	National Virus Reference Laboratory	Zoe Yandle et al
EPI_ISL_4793069	Ireland/D-NVRL-M38IRL65848/2021	2021-09-18	Europe	Ireland	National Virus Reference Laboratory	National Virus Reference Laboratory	Zoe Yandle et al
EPI_ISL_4793128	Ireland/D-NVRL-M38IRL65849/2021	2021-09-18	Europe	Ireland	National Virus Reference Laboratory	National Virus Reference Laboratory	Zoe Yandle et al
EPI_ISL_4793081	Ireland/D-NVRL-M38IRL65859/2021	2021-09-18	Europe	Ireland	National Virus Reference Laboratory	National Virus Reference Laboratory	Zoe Yandle et al
EPI_ISL_4793062	Ireland/D-NVRL-M38IRL65869/2021	2021-09-18	Europe	Ireland	National Virus Reference Laboratory	National Virus Reference Laboratory	Zoe Yandle et al
EPI_ISL_4793091	Ireland/D-NVRL-M38IRL65871/2021	2021-09-18	Europe	Ireland	National Virus Reference Laboratory	National Virus Reference Laboratory	Zoe Yandle et al
EPI_ISL_4912295	Ireland/D-NVRL-M38IRL65977/2021	2021-09-18	Europe	Ireland	National Virus Reference Laboratory	National Virus Reference Laboratory	Zoe Yandle et al
EPI_ISL_4912288	Ireland/D-NVRL-M38IRL65988/2021	2021-09-18	Europe	Ireland	National Virus Reference Laboratory	National Virus Reference Laboratory	Zoe Yandle et al
EPI_ISL_4912266	Ireland/D-NVRL-M38IRL66036/2021	2021-09-18	Europe	Ireland	National Virus Reference Laboratory	National Virus Reference Laboratory	Zoe Yandle et al
EPI_ISL_4793122	Ireland/D-NVRL-M38IRL66419/2021	2021-09-18	Europe	Ireland	National Virus Reference Laboratory	National Virus Reference Laboratory	Zoe Yandle et al
EPI_ISL_4793043	Ireland/D-NVRL-M38IRL66421/2021	2021-09-18	Europe	Ireland	National Virus Reference Laboratory	National Virus Reference Laboratory	Zoe Yandle et al
EPI_ISL_4781125	Ireland/D-NVRL-M38IRL68269/2021	2021-09-19	Europe	Ireland	National Virus Reference Laboratory	National Virus Reference Laboratory	Zoe Yandle et al
EPI_ISL_4793003	Ireland/D-NVRL-M38IRL68326/2021	2021-09-19	Europe	Ireland	National Virus Reference Laboratory	National Virus Reference Laboratory	Zoe Yandle et al
EPI_ISL_4793939	Ireland/D-NVRL-M38IRL69154/2021	2021-09-19	Europe	Ireland	National Virus Reference Laboratory	National Virus Reference Laboratory	Zoe Yandle et al
EPI_ISL_4779379	Ireland/D-NVRL-M38IRL69275/2021	2021-09-19	Europe	Ireland	National Virus Reference Laboratory	National Virus Reference Laboratory	Zoe Yandle et al
EPI_ISL_4793933	Ireland/D-NVRL-M38IRL69960/2021	2021-09-20	Europe	Ireland	National Virus Reference Laboratory	National Virus Reference Laboratory	Zoe Yandle et al
EPI_ISL_4792895	Ireland/D-NVRL-M38IRL70023/2021	2021-09-20	Europe	Ireland	National Virus Reference Laboratory	National Virus Reference Laboratory	Zoe Yandle et al
EPI_ISL_4792887	Ireland/D-NVRL-M38IRL70111/2021	2021-09-20	Europe	Ireland	National Virus Reference Laboratory	National Virus Reference Laboratory	Zoe Yandle et al
EPI_ISL_4792883	Ireland/D-NVRL-M38IRL70113/2021	2021-09-20	Europe	Ireland	National Virus Reference Laboratory	National Virus Reference Laboratory	Zoe Yandle et al
EPI_ISL_4792950	Ireland/D-NVRL-M38IRL73266/2021	2021-09-20	Europe	Ireland	National Virus Reference Laboratory	National Virus Reference Laboratory	Zoe Yandle et al
EPI_ISL_4793963	Ireland/D-NVRL-M38IRL73442/2021	2021-09-20	Europe	Ireland	National Virus Reference Laboratory	National Virus Reference Laboratory	Zoe Yandle et al
EPI_ISL_4792956	Ireland/D-NVRL-M38IRL73445/2021	2021-09-20	Europe	Ireland	National Virus Reference Laboratory	National Virus Reference Laboratory	Zoe Yandle et al
EPI_ISL_4792905	Ireland/D-NVRL-M38IRL73455/2021	2021-09-20	Europe	Ireland	National Virus Reference Laboratory	National Virus Reference Laboratory	Zoe Yandle et al
EPI_ISL_4792926	Ireland/D-NVRL-M38IRL78021/2021	2021-09-20	Europe	Ireland	National Virus Reference Laboratory	National Virus Reference Laboratory	Zoe Yandle et al
EPI_ISL_4793875	Ireland/D-NVRL-M38IRL78226/2021	2021-09-20	Europe	Ireland	National Virus Reference Laboratory	National Virus Reference Laboratory	Zoe Yandle et al
EPI_ISL_4792984	Ireland/D-NVRL-M38IRL78308/2021	2021-09-20	Europe	Ireland	National Virus Reference Laboratory	National Virus Reference Laboratory	Zoe Yandle et al
EPI_ISL_4792963	Ireland/D-NVRL-M38IRL78342/2021	2021-09-20	Europe	Ireland	National Virus Reference Laboratory	National Virus Reference Laboratory	Zoe Yandle et al
EPI_ISL_4792980	Ireland/D-NVRL-M38IRL80218/2021	2021-09-20	Europe	Ireland	National Virus Reference Laboratory	National Virus Reference Laboratory	Zoe Yandle et al
EPI_ISL_4792970	Ireland/D-NVRL-M38IRL80360/2021	2021-09-20	Europe	Ireland	National Virus Reference Laboratory	National Virus Reference Laboratory	Zoe Yandle et al
EPI_ISL_4792941	Ireland/D-NVRL-M38IRL80361/2021	2021-09-20	Europe	Ireland	National Virus Reference Laboratory	National Virus Reference Laboratory	Zoe Yandle et al
EPI_ISL_4793817	Ireland/D-NVRL-M38IRL80405/2021	2021-09-20	Europe	Ireland	National Virus Reference Laboratory	National Virus Reference Laboratory	Zoe Yandle et al
EPI_ISL_4792934	Ireland/D-NVRL-M38IRL80491/2021	2021-09-20	Europe	Ireland	National Virus Reference Laboratory	National Virus Reference Laboratory	Zoe Yandle et al
EPI_ISL_4792919	Ireland/D-NVRL-M38IRL80574/2021	2021-09-20	Europe	Ireland	National Virus Reference Laboratory	National Virus Reference Laboratory	Zoe Yandle et al
EPI_ISL_4792903	Ireland/D-NVRL-M38IRL83074/2021	2021-09-20	Europe	Ireland	National Virus Reference Laboratory	National Virus Reference Laboratory	Zoe Yandle et al
EPI_ISL_4792992	Ireland/D-NVRL-M38IRL83537/2021	2021-09-20	Europe	Ireland	National Virus Reference Laboratory	National Virus Reference Laboratory	Zoe Yandle et al
EPI_ISL_4792990	Ireland/D-NVRL-M38IRL83815/2021	2021-09-20	Europe	Ireland	National Virus Reference Laboratory	National Virus Reference Laboratory	Zoe Yandle et al
EPI_ISL_4793764	Ireland/D-NVRL-M38IRL85168/2021	2021-09-20	Europe	Ireland	National Virus Reference Laboratory	National Virus Reference Laboratory	Zoe Yandle et al
EPI_ISL_4912843	Ireland/D-NVRL-M38IRL85270/2021	2021-09-20	Europe	Ireland	National Virus Reference Laboratory	National Virus Reference Laboratory	Zoe Yandle et al
EPI_ISL_4792912	Ireland/D-NVRL-M38IRL85423/2021	2021-09-20	Europe	Ireland	National Virus Reference Laboratory	National Virus Reference Laboratory	Zoe Yandle et al
EPI_ISL_4912773	Ireland/D-NVRL-M38IRL86455/2021	2021-09-20	Europe	Ireland	National Virus Reference Laboratory	National Virus Reference Laboratory	Zoe Yandle et al
EPI_ISL_4912499	Ireland/D-NVRL-M38IRL86459/2021	2021-09-20	Europe	Ireland	National Virus Reference Laboratory	National Virus Reference Laboratory	Zoe Yandle et al
EPI_ISL_4912598	Ireland/D-NVRL-M38IRL86478/2021	2021-09-20	Europe	Ireland	National Virus Reference Laboratory	National Virus Reference Laboratory	Zoe Yandle et al
EPI_ISL_4912627	Ireland/D-NVRL-M38IRL86482/2021	2021-09-20	Europe	Ireland	National Virus Reference Laboratory	National Virus Reference Laboratory	Zoe Yandle et al
EPI_ISL_4792681	Ireland/D-NVRL-M38IRL88693/2021	2021-09-21	Europe	Ireland	National Virus Reference Laboratory	National Virus Reference Laboratory	Zoe Yandle et al
EPI_ISL_4792736	Ireland/D-NVRL-M38IRL88735/2021	2021-09-21	Europe	Ireland	National Virus Reference Laboratory	National Virus Reference Laboratory	Zoe Yandle et al
EPI_ISL_4792873	Ireland/D-NVRL-M38IRL88756/2021	2021-09-21	Europe	Ireland	National Virus Reference Laboratory	National Virus Reference Laboratory	Zoe Yandle et al
EPI_ISL_4793797	Ireland/D-NVRL-M38IRL88768/2021	2021-09-21	Europe	Ireland	National Virus Reference Laboratory	National Virus Reference Laboratory	Zoe Yandle et al
EPI_ISL_4792877	Ireland/D-NVRL-M38IRL88803/2021	2021-09-21	Europe	Ireland	National Virus Reference Laboratory	National Virus Reference Laboratory	Zoe Yandle et al
EPI_ISL_4782593	Ireland/D-NVRL-M38IRL88882/2021	2021-09-21	Europe	Ireland	National Virus Reference Laboratory	National Virus Reference Laboratory	Zoe Yandle et al
EPI_ISL_4792783	Ireland/D-NVRL-M38IRL88925/2021	2021-09-21	Europe	Ireland	National Virus Reference Laboratory	National Virus Reference Laboratory	Zoe Yandle et al
EPI_ISL_4792860	Ireland/D-NVRL-M38IRL88950/2021	2021-09-21	Europe	Ireland	National Virus Reference Laboratory	National Virus Reference Laboratory	Zoe Yandle et al
EPI_ISL_4792846	Ireland/D-NVRL-M38IRL88977/2021	2021-09-21	Europe	Ireland	National Virus Reference Laboratory	National Virus Reference Laboratory	Zoe Yandle et al
EPI_ISL_4792854	Ireland/D-NVRL-M38IRL88984/2021	2021-09-21	Europe	Ireland	National Virus Reference Laboratory	National Virus Reference Laboratory	Zoe Yandle et al
EPI_ISL_4792810	Ireland/D-NVRL-M38IRL89007/2021	2021-09-21	Europe	Ireland	National Virus Reference Laboratory	National Virus Reference Laboratory	Zoe Yandle et al
EPI_ISL_4792863	Ireland/D-NVRL-M38IRL89010/2021	2021-09-21	Europe	Ireland	National Virus Reference Laboratory	National Virus Reference Laboratory	Zoe Yandle et al
EPI_ISL_4792799	Ireland/D-NVRL-M38IRL89039/2021	2021-09-21	Europe	Ireland	National Virus Reference Laboratory	National Virus Reference Laboratory	Zoe Yandle et al
EPI_ISL_4792804	Ireland/D-NVRL-M38IRL89046/2021	2021-09-21	Europe	Ireland	National Virus Reference Laboratory	National Virus Reference Laboratory	Zoe Yandle et al
EPI_ISL_4792787	Ireland/D-NVRL-M38IRL89087/2021	2021-09-21	Europe	Ireland	National Virus Reference Laboratory	National Virus Reference Laboratory	Zoe Yandle et al
EPI_ISL_4792732	Ireland/D-NVRL-M38IRL89134/2021	2021-09-21	Europe	Ireland	National Virus Reference Laboratory	National Virus Reference Laboratory	Zoe Yandle et al
EPI_ISL_4792719	Ireland/D-NVRL-M38IRL89149/2021	2021-09-21	Europe	Ireland	National Virus Reference Laboratory	National Virus Reference Laboratory	Zoe Yandle et al
EPI_ISL_4792843	Ireland/D-NVRL-M38IRL89182/2021	2021-09-21	Europe	Ireland	National Virus Reference Laboratory	National Virus Reference Laboratory	Zoe Yandle et al
EPI_ISL_4792817	Ireland/D-NVRL-M38IRL89187/2021	2021-09-21	Europe	Ireland	National Virus Reference Laboratory	National Virus Reference Laboratory	Zoe Yandle et al
EPI_ISL_4793895	Ireland/D-NVRL-M38IRL89189/2021	2021-09-21	Europe	Ireland	National Virus Reference Laboratory	National Virus Reference Laboratory	Zoe Yandle et al
EPI_ISL_4792771	Ireland/D-NVRL-M38IRL89203/2021	2021-09-21	Europe	Ireland	National Virus Reference Laboratory	National Virus Reference Laboratory	Zoe Yandle et al
EPI_ISL_4792694	Ireland/D-NVRL-M38IRL89215/2021	2021-09-21	Europe	Ireland	National Virus Reference Laboratory	National Virus Reference Laboratory	Zoe Yandle et al
EPI_ISL_4792692	Ireland/D-NVRL-M38IRL89218/2021	2021-09-21	Europe	Ireland	National Virus Reference Laboratory	National Virus Reference Laboratory	Zoe Yandle et al
EPI_ISL_4792743	Ireland/D-NVRL-M38IRL89222/2021	2021-09-21	Europe	Ireland	National Virus Reference Laboratory	National Virus Reference Laboratory	Zoe Yandle et al
EPI_ISL_4792763	Ireland/D-NVRL-M38IRL89276/2021	2021-09-21	Europe	Ireland	National Virus Reference Laboratory	National Virus Reference Laboratory	Zoe Yandle et al
EPI_ISL_4792711	Ireland/D-NVRL-M38IRL89286/2021	2021-09-21	Europe	Ireland	National Virus Reference Laboratory	National Virus Reference Laboratory	Zoe Yandle et al
EPI_ISL_4781511	Ireland/D-NVRL-M38IRL89571/2021	2021-09-21	Europe	Ireland	National Virus Reference Laboratory	National Virus Reference Laboratory	Zoe Yandle et al
EPI_ISL_4792823	Ireland/D-NVRL-M38IRL90945/2021	2021-09-21	Europe	Ireland	National Virus Reference Laboratory	National Virus Reference Laboratory	Zoe Yandle et al
EPI_ISL_4792855	Ireland/D-NVRL-M38IRL91167/2021	2021-09-21	Europe	Ireland	National Virus Reference Laboratory	National Virus Reference Laboratory	Zoe Yandle et al
EPI_ISL_4792779	Ireland/D-NVRL-M38IRL91532/2021	2021-09-21	Europe	Ireland	National Virus Reference Laboratory	National Virus Reference Laboratory	Zoe Yandle et al
EPI_ISL_4792833	Ireland/D-NVRL-M38IRL92703/2021	2021-09-21	Europe	Ireland	National Virus Reference Laboratory	National Virus Reference Laboratory	Zoe Yandle et al
EPI_ISL_4792775	Ireland/D-NVRL-M38IRL92727/2021	2021-09-21	Europe	Ireland	National Virus Reference Laboratory	National Virus Reference Laboratory	Zoe Yandle et al
EPI_ISL_4792725	Ireland/D-NVRL-M38IRL92892/2021	2021-09-21	Europe	Ireland	National Virus Reference Laboratory	National Virus Reference Laboratory	Zoe Yandle et al
EPI_ISL_4792688	Ireland/D-NVRL-M38IRL92908/2021	2021-09-21	Europe	Ireland	National Virus Reference Laboratory	National Virus Reference Laboratory	Zoe Yandle et al
EPI_ISL_4792829	Ireland/D-NVRL-M38IRL93007/2021	2021-09-21	Europe	Ireland	National Virus Reference Laboratory	National Virus Reference Laboratory	Zoe Yandle et al
EPI_ISL_4792581	Ireland/D-NVRL-M38IRL94465/2021	2021-09-22	Europe	Ireland	National Virus Reference Laboratory	National Virus Reference Laboratory	Zoe Yandle et al
EPI_ISL_4793814	Ireland/D-NVRL-M38IRL94470/2021	2021-09-22	Europe	Ireland	National Virus Reference Laboratory	National Virus Reference Laboratory	Zoe Yandle et al
EPI_ISL_4792625	Ireland/D-NVRL-M38IRL95091/2021	2021-09-22	Europe	Ireland	National Virus Reference Laboratory	National Virus Reference Laboratory	Zoe Yandle et al
EPI_ISL_4792618	Ireland/D-NVRL-M38IRL95126/2021	2021-09-22	Europe	Ireland	National Virus Reference Laboratory	National Virus Reference Laboratory	Zoe Yandle et al
EPI_ISL_4792586	Ireland/D-NVRL-M38IRL95691/2021	2021-09-22	Europe	Ireland	National Virus Reference Laboratory	National Virus Reference Laboratory	Zoe Yandle et al
EPI_ISL_4792603	Ireland/D-NVRL-M38IRL95741/2021	2021-09-22	Europe	Ireland	National Virus Reference Laboratory	National Virus Reference Laboratory	Zoe Yandle et al
EPI_ISL_4792644	Ireland/D-NVRL-M38IRL95743/2021	2021-09-22	Europe	Ireland	National Virus Reference Laboratory	National Virus Reference Laboratory	Zoe Yandle et al
EPI_ISL_4792631	Ireland/D-NVRL-M38IRL95758/2021	2021-09-22	Europe	Ireland	National Virus Reference Laboratory	National Virus Reference Laboratory	Zoe Yandle et al
EPI_ISL_4792839	Ireland/D-NVRL-M38IRL97949/2021	2021-09-21	Europe	Ireland	National Virus Reference Laboratory	National Virus Reference Laboratory	Zoe Yandle et al
EPI_ISL_4792674	Ireland/D-NVRL-M39IRL01209/2021	2021-09-21	Europe	Ireland	National Virus Reference Laboratory	National Virus Reference Laboratory	Zoe Yandle et al
EPI_ISL_4792757	Ireland/D-NVRL-M39IRL01218/2021	2021-09-21	Europe	Ireland	National Virus Reference Laboratory	National Virus Reference Laboratory	Zoe Yandle et al
EPI_ISL_4792750	Ireland/D-NVRL-M39IRL03031/2021	2021-09-21	Europe	Ireland	National Virus Reference Laboratory	National Virus Reference Laboratory	Zoe Yandle et al
EPI_ISL_4792703	Ireland/D-NVRL-M39IRL03040/2021	2021-09-21	Europe	Ireland	National Virus Reference Laboratory	National Virus Reference Laboratory	Zoe Yandle et al
EPI_ISL_4913068	Ireland/D-NVRL-M39IRL04410/2021	2021-09-22	Europe	Ireland	National Virus Reference Laboratory	National Virus Reference Laboratory	Zoe Yandle et al
EPI_ISL_4913221	Ireland/D-NVRL-M39IRL04995/2021	2021-09-22	Europe	Ireland	National Virus Reference Laboratory	National Virus Reference Laboratory	Zoe Yandle et al
EPI_ISL_4913301	Ireland/D-NVRL-M39IRL05215/2021	2021-09-22	Europe	Ireland	National Virus Reference Laboratory	National Virus Reference Laboratory	Zoe Yandle et al
EPI_ISL_4913095	Ireland/D-NVRL-M39IRL05435/2021	2021-09-22	Europe	Ireland	National Virus Reference Laboratory	National Virus Reference Laboratory	Zoe Yandle et al
EPI_ISL_4913085	Ireland/D-NVRL-M39IRL05462/2021	2021-09-22	Europe	Ireland	National Virus Reference Laboratory	National Virus Reference Laboratory	Zoe Yandle et al
EPI_ISL_4792668	Ireland/D-NVRL-M39IRL06544/2021	2021-09-22	Europe	Ireland	National Virus Reference Laboratory	National Virus Reference Laboratory	Zoe Yandle et al
EPI_ISL_4792598	Ireland/D-NVRL-M39IRL06609/2021	2021-09-22	Europe	Ireland	National Virus Reference Laboratory	National Virus Reference Laboratory	Zoe Yandle et al
EPI_ISL_4792657	Ireland/D-NVRL-M39IRL06651/2021	2021-09-22	Europe	Ireland	National Virus Reference Laboratory	National Virus Reference Laboratory	Zoe Yandle et al
EPI_ISL_4792612	Ireland/D-NVRL-M39IRL07072/2021	2021-09-22	Europe	Ireland	National Virus Reference Laboratory	National Virus Reference Laboratory	Zoe Yandle et al
EPI_ISL_4792661	Ireland/D-NVRL-M39IRL07385/2021	2021-09-22	Europe	Ireland	National Virus Reference Laboratory	National Virus Reference Laboratory	Zoe Yandle et al
EPI_ISL_4912894	Ireland/D-NVRL-M39IRL08694/2021	2021-09-22	Europe	Ireland	National Virus Reference Laboratory	National Virus Reference Laboratory	Zoe Yandle et al
EPI_ISL_4792649	Ireland/D-NVRL-M39IRL08770/2021	2021-09-22	Europe	Ireland	National Virus Reference Laboratory	National Virus Reference Laboratory	Zoe Yandle et al
EPI_ISL_4780714	Ireland/D-NVRL-M39IRL09041/2021	2021-09-22	Europe	Ireland	National Virus Reference Laboratory	National Virus Reference Laboratory	Zoe Yandle et al
EPI_ISL_4792592	Ireland/D-NVRL-M39IRL09049/2021	2021-09-22	Europe	Ireland	National Virus Reference Laboratory	National Virus Reference Laboratory	Zoe Yandle et al
EPI_ISL_4792637	Ireland/D-NVRL-M39IRL09072/2021	2021-09-22	Europe	Ireland	National Virus Reference Laboratory	National Virus Reference Laboratory	Zoe Yandle et al
EPI_ISL_4913429	Ireland/D-NVRL-M39IRL09186/2021	2021-09-22	Europe	Ireland	National Virus Reference Laboratory	National Virus Reference Laboratory	Zoe Yandle et al
EPI_ISL_4913157	Ireland/D-NVRL-M39IRL09192/2021	2021-09-22	Europe	Ireland	National Virus Reference Laboratory	National Virus Reference Laboratory	Zoe Yandle et al
EPI_ISL_4913133	Ireland/D-NVRL-M39IRL09711/2021	2021-09-22	Europe	Ireland	National Virus Reference Laboratory	National Virus Reference Laboratory	Zoe Yandle et al
EPI_ISL_3356073	Ireland/D-NVRL-M89IRL43763/2021	2021-04-17	Europe	Ireland	National Virus Reference Laboratory	National Virus Reference Laboratory	Zoe Yandle et al
EPI_ISL_2710640	Ireland/D-NVRL-M90IRL00825/2021	2021-04-27	Europe	Ireland	National Virus Reference Laboratory	National Virus Reference Laboratory	Zoe Yandle et al
EPI_ISL_671337	Ireland/D-NVRL-MPA24205/2020	2020-05-01	Europe	Ireland	National Virus Reference Laboratory	Irish Coronavirus Sequencing Consortium - Teagasc Moorepark	Calm Walsh et al
EPI_ISL_671346	Ireland/D-NVRL-MPA31215/2020	2020-05-01	Europe	Ireland	National Virus Reference Laboratory	Irish Coronavirus Sequencing Consortium - Teagasc Moorepark	Calm Walsh et al
EPI_ISL_671338	Ireland/D-NVRL-MPA42736/2020	2020-05-01	Europe	Ireland	National Virus Reference Laboratory	Irish Coronavirus Sequencing Consortium - Teagasc Moorepark	Calm Walsh et al
EPI_ISL_671343	Ireland/D-NVRL-MPA54621/2020	2020-05-02	Europe	Ireland	National Virus Reference Laboratory	Irish Coronavirus Sequencing Consortium - Teagasc Moorepark	Calm Walsh et al
EPI_ISL_767748	Ireland/D-NVRL-MPA66424/2020	2020-04-08	Europe	Ireland	National Virus Reference Laboratory	Irish Coronavirus Sequencing Consortium - Teagasc Moorepark	Calum Walsh et al
EPI_ISL_767788	Ireland/D-NVRL-MPA71880/2020	2020-04-11	Europe	Ireland	National Virus Reference Laboratory	Irish Coronavirus Sequencing Consortium - Teagasc Moorepark	Calum Walsh et al
EPI_ISL_767743	Ireland/D-NVRL-MPA74134/2020	2020-04-11	Europe	Ireland	National Virus Reference Laboratory	Irish Coronavirus Sequencing Consortium - Teagasc Moorepark	Calum Walsh et al
EPI_ISL_767753	Ireland/D-NVRL-MPA83006/2020	2020-04-30	Europe	Ireland	National Virus Reference Laboratory	Irish Coronavirus Sequencing Consortium - Teagasc Moorepark	Calum Walsh et al
EPI_ISL_671340	Ireland/D-NVRL-MPA88796/2020	2020-05-01	Europe	Ireland	National Virus Reference Laboratory	Irish Coronavirus Sequencing Consortium - Teagasc Moorepark	Calm Walsh et al
EPI_ISL_767727	Ireland/D-NVRL-MPA89258/2020	2020-04-08	Europe	Ireland	National Virus Reference Laboratory	Irish Coronavirus Sequencing Consortium - Teagasc Moorepark	Calum Walsh et al
EPI_ISL_671339	Ireland/D-NVRL-MPB41731/2020	2020-05-01	Europe	Ireland	National Virus Reference Laboratory	Irish Coronavirus Sequencing Consortium - Teagasc Moorepark	Calm Walsh et al
EPI_ISL_767744	Ireland/D-NVRL-MPB54775/2020	2020-04-11	Europe	Ireland	National Virus Reference Laboratory	Irish Coronavirus Sequencing Consortium - Teagasc Moorepark	Calum Walsh et al
EPI_ISL_767766	Ireland/D-NVRL-MPB58618/2020	2020-04-04	Europe	Ireland	National Virus Reference Laboratory	Irish Coronavirus Sequencing Consortium - Teagasc Moorepark	Calum Walsh et al
EPI_ISL_767789	Ireland/D-NVRL-MPB62435/2020	2020-04-11	Europe	Ireland	National Virus Reference Laboratory	Irish Coronavirus Sequencing Consortium - Teagasc Moorepark	Calum Walsh et al
EPI_ISL_767768	Ireland/D-NVRL-MPC46630/2020	2020-03-25	Europe	Ireland	National Virus Reference Laboratory	Irish Coronavirus Sequencing Consortium - Teagasc Moorepark	Calum Walsh et al
EPI_ISL_767750	Ireland/D-NVRL-MPD55325/2020	2020-05-22	Europe	Ireland	National Virus Reference Laboratory	Irish Coronavirus Sequencing Consortium - Teagasc Moorepark	Calum Walsh et al
EPI_ISL_767752	Ireland/D-NVRL-MPD82778/2020	2020-04-29	Europe	Ireland	National Virus Reference Laboratory	Irish Coronavirus Sequencing Consortium - Teagasc Moorepark	Calum Walsh et al
EPI_ISL_767757	Ireland/D-NVRL-MPG23468/2020	2020-04-11	Europe	Ireland	National Virus Reference Laboratory	Irish Coronavirus Sequencing Consortium - Teagasc Moorepark	Calum Walsh et al
EPI_ISL_767756	Ireland/D-NVRL-MPG24146/2020	2020-04-11	Europe	Ireland	National Virus Reference Laboratory	Irish Coronavirus Sequencing Consortium - Teagasc Moorepark	Calum Walsh et al
EPI_ISL_767779	Ireland/D-NVRL-MPH55349/2020	2020-04-13	Europe	Ireland	National Virus Reference Laboratory	Irish Coronavirus Sequencing Consortium - Teagasc Moorepark	Calum Walsh et al
EPI_ISL_671345	Ireland/D-NVRL-MPI39625/2020	2020-05-02	Europe	Ireland	National Virus Reference Laboratory	Irish Coronavirus Sequencing Consortium - Teagasc Moorepark	Calm Walsh et al
EPI_ISL_671344	Ireland/D-NVRL-MPJ65056/2020	2020-05-03	Europe	Ireland	National Virus Reference Laboratory	Irish Coronavirus Sequencing Consortium - Teagasc Moorepark	Calm Walsh et al
EPI_ISL_768744	Ireland/D-NVRL-MPJ90913/2020	2020-04-09	Europe	Ireland	National Virus Reference Laboratory	Irish Coronavirus Sequencing Consortium - Teagasc Moorepark	Calum Walsh et al
EPI_ISL_767769	Ireland/D-NVRL-MPK74461/2020	2020-03-29	Europe	Ireland	National Virus Reference Laboratory	Irish Coronavirus Sequencing Consortium - Teagasc Moorepark	Calum Walsh et al
EPI_ISL_767782	Ireland/D-NVRL-MPL38042/2020	2020-04-11	Europe	Ireland	National Virus Reference Laboratory	Irish Coronavirus Sequencing Consortium - Teagasc Moorepark	Calum Walsh et al
EPI_ISL_767773	Ireland/D-NVRL-MPL41406/2020	2020-04-13	Europe	Ireland	National Virus Reference Laboratory	Irish Coronavirus Sequencing Consortium - Teagasc Moorepark	Calum Walsh et al
EPI_ISL_767760	Ireland/D-NVRL-MPL85584/2020	2020-03-25	Europe	Ireland	National Virus Reference Laboratory	Irish Coronavirus Sequencing Consortium - Teagasc Moorepark	Calum Walsh et al
EPI_ISL_671356	Ireland/D-NVRL-MPP89189/2020	2020-04-23	Europe	Ireland	National Virus Reference Laboratory	Irish Coronavirus Sequencing Consortium - Teagasc Moorepark	Calm Walsh et al
EPI_ISL_671355	Ireland/D-NVRL-MPQ77261/2020	2020-04-28	Europe	Ireland	National Virus Reference Laboratory	Irish Coronavirus Sequencing Consortium - Teagasc Moorepark	Calm Walsh et al
EPI_ISL_767781	Ireland/D-NVRL-MPQ93159/2020	2020-04-13	Europe	Ireland	National Virus Reference Laboratory	Irish Coronavirus Sequencing Consortium - Teagasc Moorepark	Calum Walsh et al
EPI_ISL_767780	Ireland/D-NVRL-MPQ95635/2020	2020-04-13	Europe	Ireland	National Virus Reference Laboratory	Irish Coronavirus Sequencing Consortium - Teagasc Moorepark	Calum Walsh et al
EPI_ISL_767784	Ireland/D-NVRL-MPS11026/2020	2020-04-11	Europe	Ireland	National Virus Reference Laboratory	Irish Coronavirus Sequencing Consortium - Teagasc Moorepark	Calum Walsh et al
EPI_ISL_767762	Ireland/D-NVRL-MPS20970/2020	2020-03-19	Europe	Ireland	National Virus Reference Laboratory	Irish Coronavirus Sequencing Consortium - Teagasc Moorepark	Calum Walsh et al
EPI_ISL_767770	Ireland/D-NVRL-MPS23027/2020	2020-04-13	Europe	Ireland	National Virus Reference Laboratory	Irish Coronavirus Sequencing Consortium - Teagasc Moorepark	Calum Walsh et al
EPI_ISL_767747	Ireland/D-NVRL-MPS28551/2020	2020-04-11	Europe	Ireland	National Virus Reference Laboratory	Irish Coronavirus Sequencing Consortium - Teagasc Moorepark	Calum Walsh et al
EPI_ISL_671341	Ireland/D-NVRL-MPS28761/2020	2020-04-25	Europe	Ireland	National Virus Reference Laboratory	Irish Coronavirus Sequencing Consortium - Teagasc Moorepark	Calm Walsh et al
EPI_ISL_767740	Ireland/D-NVRL-MPS61941/2020	2020-04-09	Europe	Ireland	National Virus Reference Laboratory	Irish Coronavirus Sequencing Consortium - Teagasc Moorepark	Calum Walsh et al
EPI_ISL_767776	Ireland/D-NVRL-MPS69308/2020	2020-04-13	Europe	Ireland	National Virus Reference Laboratory	Irish Coronavirus Sequencing Consortium - Teagasc Moorepark	Calum Walsh et al
EPI_ISL_767742	Ireland/D-NVRL-MPS81200/2020	2020-04-09	Europe	Ireland	National Virus Reference Laboratory	Irish Coronavirus Sequencing Consortium - Teagasc Moorepark	Calum Walsh et al
EPI_ISL_767749	Ireland/D-NVRL-MPS91730/2020	2020-04-11	Europe	Ireland	National Virus Reference Laboratory	Irish Coronavirus Sequencing Consortium - Teagasc Moorepark	Calum Walsh et al
EPI_ISL_767764	Ireland/D-NVRL-MPT64850/2020	2020-04-05	Europe	Ireland	National Virus Reference Laboratory	Irish Coronavirus Sequencing Consortium - Teagasc Moorepark	Calum Walsh et al
EPI_ISL_767739	Ireland/D-NVRL-MPU65189/2020	2020-04-09	Europe	Ireland	National Virus Reference Laboratory	Irish Coronavirus Sequencing Consortium - Teagasc Moorepark	Calum Walsh et al
EPI_ISL_767746	Ireland/D-NVRL-MPU78918/2020	2020-04-11	Europe	Ireland	National Virus Reference Laboratory	Irish Coronavirus Sequencing Consortium - Teagasc Moorepark	Calum Walsh et al
EPI_ISL_767758	Ireland/D-NVRL-MPU79359/2020	2020-04-11	Europe	Ireland	National Virus Reference Laboratory	Irish Coronavirus Sequencing Consortium - Teagasc Moorepark	Calum Walsh et al
EPI_ISL_767775	Ireland/D-NVRL-MPU91828/2020	2020-04-13	Europe	Ireland	National Virus Reference Laboratory	Irish Coronavirus Sequencing Consortium - Teagasc Moorepark	Calum Walsh et al
EPI_ISL_767786	Ireland/D-NVRL-MPU95698/2020	2020-04-13	Europe	Ireland	National Virus Reference Laboratory	Irish Coronavirus Sequencing Consortium - Teagasc Moorepark	Calum Walsh et al
EPI_ISL_767759	Ireland/D-NVRL-MPV45546/2020	2020-04-09	Europe	Ireland	National Virus Reference Laboratory	Irish Coronavirus Sequencing Consortium - Teagasc Moorepark	Calum Walsh et al
EPI_ISL_767765	Ireland/D-NVRL-MPV53968/2020	2020-04-05	Europe	Ireland	National Virus Reference Laboratory	Irish Coronavirus Sequencing Consortium - Teagasc Moorepark	Calum Walsh et al
EPI_ISL_767755	Ireland/D-NVRL-MPW25565/2020	2020-04-11	Europe	Ireland	National Virus Reference Laboratory	Irish Coronavirus Sequencing Consortium - Teagasc Moorepark	Calum Walsh et al
EPI_ISL_767745	Ireland/D-NVRL-MPW26026/2020	2020-04-11	Europe	Ireland	National Virus Reference Laboratory	Irish Coronavirus Sequencing Consortium - Teagasc Moorepark	Calum Walsh et al
EPI_ISL_767778	Ireland/D-NVRL-MPW27183/2020	2020-04-12	Europe	Ireland	National Virus Reference Laboratory	Irish Coronavirus Sequencing Consortium - Teagasc Moorepark	Calum Walsh et al
EPI_ISL_767763	Ireland/D-NVRL-MPW29674/2020	2020-04-07	Europe	Ireland	National Virus Reference Laboratory	Irish Coronavirus Sequencing Consortium - Teagasc Moorepark	Calum Walsh et al
EPI_ISL_767790	Ireland/D-NVRL-MPW49450/2020	2020-04-09	Europe	Ireland	National Virus Reference Laboratory	Irish Coronavirus Sequencing Consortium - Teagasc Moorepark	Calum Walsh et al
EPI_ISL_767767	Ireland/D-NVRL-MPW51790/2020	2020-04-06	Europe	Ireland	National Virus Reference Laboratory	Irish Coronavirus Sequencing Consortium - Teagasc Moorepark	Calum Walsh et al
EPI_ISL_767785	Ireland/D-NVRL-MPW53420/2020	2020-04-12	Europe	Ireland	National Virus Reference Laboratory	Irish Coronavirus Sequencing Consortium - Teagasc Moorepark	Calum Walsh et al
EPI_ISL_767774	Ireland/D-NVRL-MPW67031/2020	2020-04-13	Europe	Ireland	National Virus Reference Laboratory	Irish Coronavirus Sequencing Consortium - Teagasc Moorepark	Calum Walsh et al
EPI_ISL_671358	Ireland/D-NVRL-MPW83173/2020	2020-04-22	Europe	Ireland	National Virus Reference Laboratory	Irish Coronavirus Sequencing Consortium - Teagasc Moorepark	Calm Walsh et al
EPI_ISL_767783	Ireland/D-NVRL-MPW92967/2020	2020-04-11	Europe	Ireland	National Virus Reference Laboratory	Irish Coronavirus Sequencing Consortium - Teagasc Moorepark	Calum Walsh et al
EPI_ISL_767728	Ireland/D-NVRL-MPX31869/2020	2020-04-30	Europe	Ireland	National Virus Reference Laboratory	Irish Coronavirus Sequencing Consortium - Teagasc Moorepark	Calum Walsh et al
EPI_ISL_767777	Ireland/D-NVRL-MPZ11628/2020	2020-04-12	Europe	Ireland	National Virus Reference Laboratory	Irish Coronavirus Sequencing Consortium - Teagasc Moorepark	Calum Walsh et al
EPI_ISL_767754	Ireland/D-NVRL-MPZ60412/2020	2020-04-30	Europe	Ireland	National Virus Reference Laboratory	Irish Coronavirus Sequencing Consortium - Teagasc Moorepark	Calum Walsh et al
EPI_ISL_767787	Ireland/D-NVRL-MPZ66737/2020	2020-04-09	Europe	Ireland	National Virus Reference Laboratory	Irish Coronavirus Sequencing Consortium - Teagasc Moorepark	Calum Walsh et al
EPI_ISL_767741	Ireland/D-NVRL-MPZ70527/2020	2020-04-09	Europe	Ireland	National Virus Reference Laboratory	Irish Coronavirus Sequencing Consortium - Teagasc Moorepark	Calum Walsh et al
EPI_ISL_2710778	Ireland/D-NVRL-Q23IRL26835/2021	2021-05-21	Europe	Ireland	National Virus Reference Laboratory	National Virus Reference Laboratory	Zoe Yandle et al
EPI_ISL_2710754	Ireland/D-NVRL-Q23IRL26836/2021	2021-05-21	Europe	Ireland	National Virus Reference Laboratory	National Virus Reference Laboratory	Zoe Yandle et al
EPI_ISL_2601347	Ireland/D-NVRL-Q23IRL48134/2021	2021-05-31	Europe	Ireland	National Virus Reference Laboratory	National Virus Reference Laboratory	Zoe Yandle et al
EPI_ISL_2710584	Ireland/D-NVRL-Q23IRL54383/2021	2021-06-02	Europe	Ireland	National Virus Reference Laboratory	National Virus Reference Laboratory	Zoe Yandle et al
EPI_ISL_2932142	Ireland/D-NVRL-Q23IRL64181/2021	2021-06-05	Europe	Ireland	National Virus Reference Laboratory	National Virus Reference Laboratory	Zoe Yandle et al
EPI_ISL_2789565	Ireland/D-NVRL-Q23IRL64324/2021	2021-06-05	Europe	Ireland	National Virus Reference Laboratory	National Virus Reference Laboratory	Zoe Yandle et al
EPI_ISL_2932127	Ireland/D-NVRL-Q23IRL64399/2021	2021-06-05	Europe	Ireland	National Virus Reference Laboratory	National Virus Reference Laboratory	Zoe Yandle et al
EPI_ISL_2932143	Ireland/D-NVRL-Q23IRL64405/2021	2021-06-05	Europe	Ireland	National Virus Reference Laboratory	National Virus Reference Laboratory	Zoe Yandle et al
EPI_ISL_2649679	Ireland/D-NVRL-Q23IRL68043/2021	2021-06-07	Europe	Ireland	National Virus Reference Laboratory	National Virus Reference Laboratory	Zoe Yandle et al
EPI_ISL_2649575	Ireland/D-NVRL-Q23IRL68416/2021	2021-06-07	Europe	Ireland	National Virus Reference Laboratory	National Virus Reference Laboratory	Zoe Yandle et al
EPI_ISL_2649587	Ireland/D-NVRL-Q23IRL68417/2021	2021-06-07	Europe	Ireland	National Virus Reference Laboratory	National Virus Reference Laboratory	Zoe Yandle et al
EPI_ISL_2649627	Ireland/D-NVRL-Q23IRL68536/2021	2021-06-07	Europe	Ireland	National Virus Reference Laboratory	National Virus Reference Laboratory	Zoe Yandle et al
EPI_ISL_2649646	Ireland/D-NVRL-Q23IRL68568/2021	2021-06-07	Europe	Ireland	National Virus Reference Laboratory	National Virus Reference Laboratory	Zoe Yandle et al
EPI_ISL_2649640	Ireland/D-NVRL-Q23IRL69674/2021	2021-06-07	Europe	Ireland	National Virus Reference Laboratory	National Virus Reference Laboratory	Zoe Yandle et al
EPI_ISL_2649639	Ireland/D-NVRL-Q23IRL69675/2021	2021-06-07	Europe	Ireland	National Virus Reference Laboratory	National Virus Reference Laboratory	Zoe Yandle et al
EPI_ISL_2649626	Ireland/D-NVRL-Q23IRL74280/2021	2021-06-09	Europe	Ireland	National Virus Reference Laboratory	National Virus Reference Laboratory	Zoe Yandle et al
EPI_ISL_2932241	Ireland/D-NVRL-Q23IRL74663/2021	2021-06-09	Europe	Ireland	National Virus Reference Laboratory	National Virus Reference Laboratory	Zoe Yandle et al
EPI_ISL_2932215	Ireland/D-NVRL-Q23IRL75337/2021	2021-06-10	Europe	Ireland	National Virus Reference Laboratory	National Virus Reference Laboratory	Zoe Yandle et al
EPI_ISL_2932234	Ireland/D-NVRL-Q23IRL75498/2021	2021-06-10	Europe	Ireland	National Virus Reference Laboratory	National Virus Reference Laboratory	Zoe Yandle et al
EPI_ISL_2932213	Ireland/D-NVRL-Q23IRL77486/2021	2021-06-10	Europe	Ireland	National Virus Reference Laboratory	National Virus Reference Laboratory	Zoe Yandle et al
EPI_ISL_2932235	Ireland/D-NVRL-Q23IRL77556/2021	2021-06-10	Europe	Ireland	National Virus Reference Laboratory	National Virus Reference Laboratory	Zoe Yandle et al
EPI_ISL_2649633	Ireland/D-NVRL-Q23IRL77993/2021	2021-06-10	Europe	Ireland	National Virus Reference Laboratory	National Virus Reference Laboratory	Zoe Yandle et al
EPI_ISL_2932238	Ireland/D-NVRL-Q23IRL78156/2021	2021-06-10	Europe	Ireland	National Virus Reference Laboratory	National Virus Reference Laboratory	Zoe Yandle et al
EPI_ISL_2932236	Ireland/D-NVRL-Q23IRL78349/2021	2021-06-11	Europe	Ireland	National Virus Reference Laboratory	National Virus Reference Laboratory	Zoe Yandle et al
EPI_ISL_2789642	Ireland/D-NVRL-Q23IRL80403/2021	2021-06-11	Europe	Ireland	National Virus Reference Laboratory	National Virus Reference Laboratory	Zoe Yandle et al
EPI_ISL_2789644	Ireland/D-NVRL-Q23IRL80457/2021	2021-06-11	Europe	Ireland	National Virus Reference Laboratory	National Virus Reference Laboratory	Zoe Yandle et al
EPI_ISL_2789645	Ireland/D-NVRL-Q23IRL80611/2021	2021-06-11	Europe	Ireland	National Virus Reference Laboratory	National Virus Reference Laboratory	Zoe Yandle et al
EPI_ISL_2789643	Ireland/D-NVRL-Q23IRL80633/2021	2021-06-11	Europe	Ireland	National Virus Reference Laboratory	National Virus Reference Laboratory	Zoe Yandle et al
EPI_ISL_2789646	Ireland/D-NVRL-Q23IRL80709/2021	2021-06-11	Europe	Ireland	National Virus Reference Laboratory	National Virus Reference Laboratory	Zoe Yandle et al
EPI_ISL_2932218	Ireland/D-NVRL-Q23IRL80814/2021	2021-06-11	Europe	Ireland	National Virus Reference Laboratory	National Virus Reference Laboratory	Zoe Yandle et al
EPI_ISL_2789640	Ireland/D-NVRL-Q23IRL82493/2021	2021-06-12	Europe	Ireland	National Virus Reference Laboratory	National Virus Reference Laboratory	Zoe Yandle et al
EPI_ISL_2789632	Ireland/D-NVRL-Q23IRL82657/2021	2021-06-12	Europe	Ireland	National Virus Reference Laboratory	National Virus Reference Laboratory	Zoe Yandle et al
EPI_ISL_3356027	Ireland/D-NVRL-Q23IRL84236/2021	2021-06-13	Europe	Ireland	National Virus Reference Laboratory	National Virus Reference Laboratory	Zoe Yandle et al
EPI_ISL_3011299	Ireland/D-NVRL-Q23IRL91060/2021	2021-06-16	Europe	Ireland	National Virus Reference Laboratory	National Virus Reference Laboratory	Zoe Yandle et al
EPI_ISL_2893146	Ireland/D-NVRL-Q23IRL91081/2021	2021-06-16	Europe	Ireland	National Virus Reference Laboratory	National Virus Reference Laboratory	Zoe Yandle et al
EPI_ISL_3011290	Ireland/D-NVRL-Q23IRL91580/2021	2021-06-16	Europe	Ireland	National Virus Reference Laboratory	National Virus Reference Laboratory	Zoe Yandle et al
EPI_ISL_3011202	Ireland/D-NVRL-Q23IRL91731/2021	2021-06-17	Europe	Ireland	National Virus Reference Laboratory	National Virus Reference Laboratory	Zoe Yandle et al
EPI_ISL_3011208	Ireland/D-NVRL-Q23IRL91957/2021	2021-06-16	Europe	Ireland	National Virus Reference Laboratory	National Virus Reference Laboratory	Zoe Yandle et al
EPI_ISL_2862185	Ireland/D-NVRL-Q23IRL92009/2021	2021-06-16	Europe	Ireland	National Virus Reference Laboratory	National Virus Reference Laboratory	Zoe Yandle et al
EPI_ISL_3011291	Ireland/D-NVRL-Q23IRL92010/2021	2021-06-16	Europe	Ireland	National Virus Reference Laboratory	National Virus Reference Laboratory	Zoe Yandle et al
EPI_ISL_2862143	Ireland/D-NVRL-Q23IRL92239/2021	2021-06-16	Europe	Ireland	National Virus Reference Laboratory	National Virus Reference Laboratory	Zoe Yandle et al
EPI_ISL_3011225	Ireland/D-NVRL-Q23IRL92311/2021	2021-06-16	Europe	Ireland	National Virus Reference Laboratory	National Virus Reference Laboratory	Zoe Yandle et al
EPI_ISL_3011326	Ireland/D-NVRL-Q23IRL92347/2021	2021-06-17	Europe	Ireland	National Virus Reference Laboratory	National Virus Reference Laboratory	Zoe Yandle et al
EPI_ISL_3011191	Ireland/D-NVRL-Q23IRL92490/2021	2021-06-17	Europe	Ireland	National Virus Reference Laboratory	National Virus Reference Laboratory	Zoe Yandle et al
EPI_ISL_3011332	Ireland/D-NVRL-Q23IRL93161/2021	2021-06-17	Europe	Ireland	National Virus Reference Laboratory	National Virus Reference Laboratory	Zoe Yandle et al
EPI_ISL_3011200	Ireland/D-NVRL-Q23IRL93510/2021	2021-06-17	Europe	Ireland	National Virus Reference Laboratory	National Virus Reference Laboratory	Zoe Yandle et al
EPI_ISL_3011189	Ireland/D-NVRL-Q23IRL93865/2021	2021-06-17	Europe	Ireland	National Virus Reference Laboratory	National Virus Reference Laboratory	Zoe Yandle et al
EPI_ISL_2862188	Ireland/D-NVRL-Q23IRL94043/2021	2021-06-18	Europe	Ireland	National Virus Reference Laboratory	National Virus Reference Laboratory	Zoe Yandle et al
EPI_ISL_2862196	Ireland/D-NVRL-Q23IRL94045/2021	2021-06-18	Europe	Ireland	National Virus Reference Laboratory	National Virus Reference Laboratory	Zoe Yandle et al
EPI_ISL_2862193	Ireland/D-NVRL-Q23IRL94120/2021	2021-06-18	Europe	Ireland	National Virus Reference Laboratory	National Virus Reference Laboratory	Zoe Yandle et al
EPI_ISL_2893122	Ireland/D-NVRL-Q23IRL94135/2021	2021-06-18	Europe	Ireland	National Virus Reference Laboratory	National Virus Reference Laboratory	Zoe Yandle et al
EPI_ISL_3011197	Ireland/D-NVRL-Q23IRL94188/2021	2021-06-17	Europe	Ireland	National Virus Reference Laboratory	National Virus Reference Laboratory	Zoe Yandle et al
EPI_ISL_2932252	Ireland/D-NVRL-Q23IRL94373/2021	2021-06-18	Europe	Ireland	National Virus Reference Laboratory	National Virus Reference Laboratory	Zoe Yandle et al
EPI_ISL_2893141	Ireland/D-NVRL-Q23IRL94387/2021	2021-06-18	Europe	Ireland	National Virus Reference Laboratory	National Virus Reference Laboratory	Zoe Yandle et al
EPI_ISL_2862199	Ireland/D-NVRL-Q23IRL94421/2021	2021-06-18	Europe	Ireland	National Virus Reference Laboratory	National Virus Reference Laboratory	Zoe Yandle et al
EPI_ISL_2862166	Ireland/D-NVRL-Q23IRL94445/2021	2021-06-18	Europe	Ireland	National Virus Reference Laboratory	National Virus Reference Laboratory	Zoe Yandle et al
EPI_ISL_2893125	Ireland/D-NVRL-Q23IRL94471/2021	2021-06-18	Europe	Ireland	National Virus Reference Laboratory	National Virus Reference Laboratory	Zoe Yandle et al
EPI_ISL_2893124	Ireland/D-NVRL-Q23IRL94475/2021	2021-06-18	Europe	Ireland	National Virus Reference Laboratory	National Virus Reference Laboratory	Zoe Yandle et al
EPI_ISL_2862197	Ireland/D-NVRL-Q23IRL94493/2021	2021-06-18	Europe	Ireland	National Virus Reference Laboratory	National Virus Reference Laboratory	Zoe Yandle et al
EPI_ISL_2932253	Ireland/D-NVRL-Q23IRL94575/2021	2021-06-18	Europe	Ireland	National Virus Reference Laboratory	National Virus Reference Laboratory	Zoe Yandle et al
EPI_ISL_2893133	Ireland/D-NVRL-Q23IRL94615/2021	2021-06-18	Europe	Ireland	National Virus Reference Laboratory	National Virus Reference Laboratory	Zoe Yandle et al
EPI_ISL_2862175	Ireland/D-NVRL-Q23IRL94638/2021	2021-06-18	Europe	Ireland	National Virus Reference Laboratory	National Virus Reference Laboratory	Zoe Yandle et al
EPI_ISL_2862164	Ireland/D-NVRL-Q23IRL94648/2021	2021-06-18	Europe	Ireland	National Virus Reference Laboratory	National Virus Reference Laboratory	Zoe Yandle et al
EPI_ISL_2862375	Ireland/D-NVRL-Q23IRL95805/2021	2021-06-18	Europe	Ireland	National Virus Reference Laboratory	National Virus Reference Laboratory	Zoe Yandle et al
EPI_ISL_2862383	Ireland/D-NVRL-Q23IRL95865/2021	2021-06-18	Europe	Ireland	National Virus Reference Laboratory	National Virus Reference Laboratory	Zoe Yandle et al
EPI_ISL_2862373	Ireland/D-NVRL-Q23IRL95925/2021	2021-06-18	Europe	Ireland	National Virus Reference Laboratory	National Virus Reference Laboratory	Zoe Yandle et al
EPI_ISL_2862377	Ireland/D-NVRL-Q23IRL95949/2021	2021-06-18	Europe	Ireland	National Virus Reference Laboratory	National Virus Reference Laboratory	Zoe Yandle et al
EPI_ISL_2862187	Ireland/D-NVRL-Q23IRL96108/2021	2021-06-18	Europe	Ireland	National Virus Reference Laboratory	National Virus Reference Laboratory	Zoe Yandle et al
EPI_ISL_2862371	Ireland/D-NVRL-Q23IRL96240/2021	2021-06-18	Europe	Ireland	National Virus Reference Laboratory	National Virus Reference Laboratory	Zoe Yandle et al
EPI_ISL_2862387	Ireland/D-NVRL-Q23IRL96241/2021	2021-06-18	Europe	Ireland	National Virus Reference Laboratory	National Virus Reference Laboratory	Zoe Yandle et al
EPI_ISL_2862396	Ireland/D-NVRL-Q23IRL96249/2021	2021-06-18	Europe	Ireland	National Virus Reference Laboratory	National Virus Reference Laboratory	Zoe Yandle et al
EPI_ISL_2862173	Ireland/D-NVRL-Q23IRL96321/2021	2021-06-18	Europe	Ireland	National Virus Reference Laboratory	National Virus Reference Laboratory	Zoe Yandle et al
EPI_ISL_2862369	Ireland/D-NVRL-Q23IRL96328/2021	2021-06-18	Europe	Ireland	National Virus Reference Laboratory	National Virus Reference Laboratory	Zoe Yandle et al
EPI_ISL_2862390	Ireland/D-NVRL-Q23IRL96414/2021	2021-06-18	Europe	Ireland	National Virus Reference Laboratory	National Virus Reference Laboratory	Zoe Yandle et al
EPI_ISL_2862379	Ireland/D-NVRL-Q23IRL96438/2021	2021-06-18	Europe	Ireland	National Virus Reference Laboratory	National Virus Reference Laboratory	Zoe Yandle et al
EPI_ISL_2862363	Ireland/D-NVRL-Q23IRL96485/2021	2021-06-18	Europe	Ireland	National Virus Reference Laboratory	National Virus Reference Laboratory	Zoe Yandle et al
EPI_ISL_2862372	Ireland/D-NVRL-Q23IRL96792/2021	2021-06-19	Europe	Ireland	National Virus Reference Laboratory	National Virus Reference Laboratory	Zoe Yandle et al
EPI_ISL_2932167	Ireland/D-NVRL-Q23IRL96936/2021	2021-06-18	Europe	Ireland	National Virus Reference Laboratory	National Virus Reference Laboratory	Zoe Yandle et al
EPI_ISL_2862370	Ireland/D-NVRL-Q23IRL96963/2021	2021-06-18	Europe	Ireland	National Virus Reference Laboratory	National Virus Reference Laboratory	Zoe Yandle et al
EPI_ISL_2862380	Ireland/D-NVRL-Q23IRL96964/2021	2021-06-18	Europe	Ireland	National Virus Reference Laboratory	National Virus Reference Laboratory	Zoe Yandle et al
EPI_ISL_2862367	Ireland/D-NVRL-Q23IRL97092/2021	2021-06-19	Europe	Ireland	National Virus Reference Laboratory	National Virus Reference Laboratory	Zoe Yandle et al
EPI_ISL_2862394	Ireland/D-NVRL-Q23IRL97154/2021	2021-06-19	Europe	Ireland	National Virus Reference Laboratory	National Virus Reference Laboratory	Zoe Yandle et al
EPI_ISL_2862358	Ireland/D-NVRL-Q23IRL97506/2021	2021-06-19	Europe	Ireland	National Virus Reference Laboratory	National Virus Reference Laboratory	Zoe Yandle et al
EPI_ISL_2932151	Ireland/D-NVRL-Q23IRL97518/2021	2021-06-19	Europe	Ireland	National Virus Reference Laboratory	National Virus Reference Laboratory	Zoe Yandle et al
EPI_ISL_2862362	Ireland/D-NVRL-Q23IRL97521/2021	2021-06-19	Europe	Ireland	National Virus Reference Laboratory	National Virus Reference Laboratory	Zoe Yandle et al
EPI_ISL_2862385	Ireland/D-NVRL-Q23IRL97522/2021	2021-06-19	Europe	Ireland	National Virus Reference Laboratory	National Virus Reference Laboratory	Zoe Yandle et al
EPI_ISL_2862361	Ireland/D-NVRL-Q23IRL97605/2021	2021-06-19	Europe	Ireland	National Virus Reference Laboratory	National Virus Reference Laboratory	Zoe Yandle et al
EPI_ISL_2862395	Ireland/D-NVRL-Q23IRL97617/2021	2021-06-19	Europe	Ireland	National Virus Reference Laboratory	National Virus Reference Laboratory	Zoe Yandle et al
EPI_ISL_2862359	Ireland/D-NVRL-Q23IRL97638/2021	2021-06-19	Europe	Ireland	National Virus Reference Laboratory	National Virus Reference Laboratory	Zoe Yandle et al
EPI_ISL_2862374	Ireland/D-NVRL-Q23IRL97649/2021	2021-06-19	Europe	Ireland	National Virus Reference Laboratory	National Virus Reference Laboratory	Zoe Yandle et al
EPI_ISL_2862386	Ireland/D-NVRL-Q23IRL97650/2021	2021-06-19	Europe	Ireland	National Virus Reference Laboratory	National Virus Reference Laboratory	Zoe Yandle et al
EPI_ISL_2862382	Ireland/D-NVRL-Q23IRL98005/2021	2021-06-19	Europe	Ireland	National Virus Reference Laboratory	National Virus Reference Laboratory	Zoe Yandle et al
EPI_ISL_2862360	Ireland/D-NVRL-Q23IRL98016/2021	2021-06-19	Europe	Ireland	National Virus Reference Laboratory	National Virus Reference Laboratory	Zoe Yandle et al
EPI_ISL_2862398	Ireland/D-NVRL-Q23IRL98017/2021	2021-06-19	Europe	Ireland	National Virus Reference Laboratory	National Virus Reference Laboratory	Zoe Yandle et al
EPI_ISL_2862368	Ireland/D-NVRL-Q23IRL98063/2021	2021-06-19	Europe	Ireland	National Virus Reference Laboratory	National Virus Reference Laboratory	Zoe Yandle et al
EPI_ISL_2862376	Ireland/D-NVRL-Q23IRL98200/2021	2021-06-19	Europe	Ireland	National Virus Reference Laboratory	National Virus Reference Laboratory	Zoe Yandle et al
EPI_ISL_2862378	Ireland/D-NVRL-Q23IRL98202/2021	2021-06-19	Europe	Ireland	National Virus Reference Laboratory	National Virus Reference Laboratory	Zoe Yandle et al
EPI_ISL_2862391	Ireland/D-NVRL-Q23IRL98259/2021	2021-06-19	Europe	Ireland	National Virus Reference Laboratory	National Virus Reference Laboratory	Zoe Yandle et al
EPI_ISL_2932156	Ireland/D-NVRL-Q23IRL98845/2021	2021-06-19	Europe	Ireland	National Virus Reference Laboratory	National Virus Reference Laboratory	Zoe Yandle et al
EPI_ISL_2862181	Ireland/D-NVRL-Q23IRL98956/2021	2021-06-19	Europe	Ireland	National Virus Reference Laboratory	National Virus Reference Laboratory	Zoe Yandle et al
EPI_ISL_2862172	Ireland/D-NVRL-Q23IRL98962/2021	2021-06-19	Europe	Ireland	National Virus Reference Laboratory	National Virus Reference Laboratory	Zoe Yandle et al
EPI_ISL_2862191	Ireland/D-NVRL-S21IRL00038/2021	2021-06-20	Europe	Ireland	National Virus Reference Laboratory	National Virus Reference Laboratory	Zoe Yandle et al
EPI_ISL_3088069	Ireland/D-NVRL-S21IRL00100022/2021	2021-07-12	Europe	Ireland	National Virus Reference Laboratory	National Virus Reference Laboratory	Zoe Yandle et al
EPI_ISL_3088105	Ireland/D-NVRL-S21IRL00100030/2021	2021-07-12	Europe	Ireland	National Virus Reference Laboratory	National Virus Reference Laboratory	Zoe Yandle et al
EPI_ISL_3088118	Ireland/D-NVRL-S21IRL00100045/2021	2021-07-12	Europe	Ireland	National Virus Reference Laboratory	National Virus Reference Laboratory	Zoe Yandle et al
EPI_ISL_3088080	Ireland/D-NVRL-S21IRL00100186/2021	2021-07-12	Europe	Ireland	National Virus Reference Laboratory	National Virus Reference Laboratory	Zoe Yandle et al
EPI_ISL_3088094	Ireland/D-NVRL-S21IRL00100197/2021	2021-07-12	Europe	Ireland	National Virus Reference Laboratory	National Virus Reference Laboratory	Zoe Yandle et al
EPI_ISL_3088141	Ireland/D-NVRL-S21IRL00100207/2021	2021-07-12	Europe	Ireland	National Virus Reference Laboratory	National Virus Reference Laboratory	Zoe Yandle et al
EPI_ISL_3088101	Ireland/D-NVRL-S21IRL00100208/2021	2021-07-12	Europe	Ireland	National Virus Reference Laboratory	National Virus Reference Laboratory	Zoe Yandle et al
EPI_ISL_3088073	Ireland/D-NVRL-S21IRL00100209/2021	2021-07-12	Europe	Ireland	National Virus Reference Laboratory	National Virus Reference Laboratory	Zoe Yandle et al
EPI_ISL_3088096	Ireland/D-NVRL-S21IRL00100211/2021	2021-07-12	Europe	Ireland	National Virus Reference Laboratory	National Virus Reference Laboratory	Zoe Yandle et al
EPI_ISL_3088097	Ireland/D-NVRL-S21IRL00100240/2021	2021-07-12	Europe	Ireland	National Virus Reference Laboratory	National Virus Reference Laboratory	Zoe Yandle et al
EPI_ISL_3088115	Ireland/D-NVRL-S21IRL00100241/2021	2021-07-12	Europe	Ireland	National Virus Reference Laboratory	National Virus Reference Laboratory	Zoe Yandle et al
EPI_ISL_3088108	Ireland/D-NVRL-S21IRL00100251/2021	2021-07-12	Europe	Ireland	National Virus Reference Laboratory	National Virus Reference Laboratory	Zoe Yandle et al
EPI_ISL_3088102	Ireland/D-NVRL-S21IRL00100270/2021	2021-07-12	Europe	Ireland	National Virus Reference Laboratory	National Virus Reference Laboratory	Zoe Yandle et al
EPI_ISL_3088075	Ireland/D-NVRL-S21IRL00100316/2021	2021-07-12	Europe	Ireland	National Virus Reference Laboratory	National Virus Reference Laboratory	Zoe Yandle et al
EPI_ISL_3088068	Ireland/D-NVRL-S21IRL00100327/2021	2021-07-12	Europe	Ireland	National Virus Reference Laboratory	National Virus Reference Laboratory	Zoe Yandle et al
EPI_ISL_3088124	Ireland/D-NVRL-S21IRL00100334/2021	2021-07-12	Europe	Ireland	National Virus Reference Laboratory	National Virus Reference Laboratory	Zoe Yandle et al
EPI_ISL_3088113	Ireland/D-NVRL-S21IRL00100337/2021	2021-07-12	Europe	Ireland	National Virus Reference Laboratory	National Virus Reference Laboratory	Zoe Yandle et al
EPI_ISL_3088092	Ireland/D-NVRL-S21IRL00100338/2021	2021-07-12	Europe	Ireland	National Virus Reference Laboratory	National Virus Reference Laboratory	Zoe Yandle et al
EPI_ISL_3088098	Ireland/D-NVRL-S21IRL00100364/2021	2021-07-12	Europe	Ireland	National Virus Reference Laboratory	National Virus Reference Laboratory	Zoe Yandle et al
EPI_ISL_3088125	Ireland/D-NVRL-S21IRL00100413/2021	2021-07-12	Europe	Ireland	National Virus Reference Laboratory	National Virus Reference Laboratory	Zoe Yandle et al
EPI_ISL_3088104	Ireland/D-NVRL-S21IRL00100543/2021	2021-07-12	Europe	Ireland	National Virus Reference Laboratory	National Virus Reference Laboratory	Zoe Yandle et al
EPI_ISL_3088100	Ireland/D-NVRL-S21IRL00100552/2021	2021-07-12	Europe	Ireland	National Virus Reference Laboratory	National Virus Reference Laboratory	Zoe Yandle et al
EPI_ISL_3088089	Ireland/D-NVRL-S21IRL00100575/2021	2021-07-12	Europe	Ireland	National Virus Reference Laboratory	National Virus Reference Laboratory	Zoe Yandle et al
EPI_ISL_3088143	Ireland/D-NVRL-S21IRL00100577/2021	2021-07-12	Europe	Ireland	National Virus Reference Laboratory	National Virus Reference Laboratory	Zoe Yandle et al
EPI_ISL_3088142	Ireland/D-NVRL-S21IRL00100581/2021	2021-07-12	Europe	Ireland	National Virus Reference Laboratory	National Virus Reference Laboratory	Zoe Yandle et al
EPI_ISL_3088109	Ireland/D-NVRL-S21IRL00100602/2021	2021-07-12	Europe	Ireland	National Virus Reference Laboratory	National Virus Reference Laboratory	Zoe Yandle et al
EPI_ISL_3088121	Ireland/D-NVRL-S21IRL00100671/2021	2021-07-12	Europe	Ireland	National Virus Reference Laboratory	National Virus Reference Laboratory	Zoe Yandle et al
EPI_ISL_3118058	Ireland/D-NVRL-S21IRL00100704/2021	2021-07-12	Europe	Ireland	National Virus Reference Laboratory	National Virus Reference Laboratory	Zoe Yandle et al
EPI_ISL_3118059	Ireland/D-NVRL-S21IRL00100741/2021	2021-07-12	Europe	Ireland	National Virus Reference Laboratory	National Virus Reference Laboratory	Zoe Yandle et al
EPI_ISL_3088072	Ireland/D-NVRL-S21IRL00100780/2021	2021-07-12	Europe	Ireland	National Virus Reference Laboratory	National Virus Reference Laboratory	Zoe Yandle et al
EPI_ISL_3088071	Ireland/D-NVRL-S21IRL00100790/2021	2021-07-12	Europe	Ireland	National Virus Reference Laboratory	National Virus Reference Laboratory	Zoe Yandle et al
EPI_ISL_3088106	Ireland/D-NVRL-S21IRL00100794/2021	2021-07-12	Europe	Ireland	National Virus Reference Laboratory	National Virus Reference Laboratory	Zoe Yandle et al
EPI_ISL_3088103	Ireland/D-NVRL-S21IRL00100885/2021	2021-07-12	Europe	Ireland	National Virus Reference Laboratory	National Virus Reference Laboratory	Zoe Yandle et al
EPI_ISL_3088120	Ireland/D-NVRL-S21IRL00100897/2021	2021-07-12	Europe	Ireland	National Virus Reference Laboratory	National Virus Reference Laboratory	Zoe Yandle et al
EPI_ISL_3088127	Ireland/D-NVRL-S21IRL00100918/2021	2021-07-12	Europe	Ireland	National Virus Reference Laboratory	National Virus Reference Laboratory	Zoe Yandle et al
EPI_ISL_3088093	Ireland/D-NVRL-S21IRL00100923/2021	2021-07-12	Europe	Ireland	National Virus Reference Laboratory	National Virus Reference Laboratory	Zoe Yandle et al
EPI_ISL_3088126	Ireland/D-NVRL-S21IRL00101004/2021	2021-07-12	Europe	Ireland	National Virus Reference Laboratory	National Virus Reference Laboratory	Zoe Yandle et al
EPI_ISL_3088111	Ireland/D-NVRL-S21IRL00101029/2021	2021-07-12	Europe	Ireland	National Virus Reference Laboratory	National Virus Reference Laboratory	Zoe Yandle et al
EPI_ISL_3118042	Ireland/D-NVRL-S21IRL00101056/2021	2021-07-12	Europe	Ireland	National Virus Reference Laboratory	National Virus Reference Laboratory	Zoe Yandle et al
EPI_ISL_3118045	Ireland/D-NVRL-S21IRL00101126/2021	2021-07-12	Europe	Ireland	National Virus Reference Laboratory	National Virus Reference Laboratory	Zoe Yandle et al
EPI_ISL_3088099	Ireland/D-NVRL-S21IRL00101138/2021	2021-07-12	Europe	Ireland	National Virus Reference Laboratory	National Virus Reference Laboratory	Zoe Yandle et al
EPI_ISL_3118057	Ireland/D-NVRL-S21IRL00101206/2021	2021-07-12	Europe	Ireland	National Virus Reference Laboratory	National Virus Reference Laboratory	Zoe Yandle et al
EPI_ISL_3088117	Ireland/D-NVRL-S21IRL00101216/2021	2021-07-12	Europe	Ireland	National Virus Reference Laboratory	National Virus Reference Laboratory	Zoe Yandle et al
EPI_ISL_3088137	Ireland/D-NVRL-S21IRL00101245/2021	2021-07-12	Europe	Ireland	National Virus Reference Laboratory	National Virus Reference Laboratory	Zoe Yandle et al
EPI_ISL_3118053	Ireland/D-NVRL-S21IRL00101248/2021	2021-07-12	Europe	Ireland	National Virus Reference Laboratory	National Virus Reference Laboratory	Zoe Yandle et al
EPI_ISL_3118049	Ireland/D-NVRL-S21IRL00101342/2021	2021-07-12	Europe	Ireland	National Virus Reference Laboratory	National Virus Reference Laboratory	Zoe Yandle et al
EPI_ISL_3088145	Ireland/D-NVRL-S21IRL00101351/2021	2021-07-12	Europe	Ireland	National Virus Reference Laboratory	National Virus Reference Laboratory	Zoe Yandle et al
EPI_ISL_3118046	Ireland/D-NVRL-S21IRL00101352/2021	2021-07-12	Europe	Ireland	National Virus Reference Laboratory	National Virus Reference Laboratory	Zoe Yandle et al
EPI_ISL_3088135	Ireland/D-NVRL-S21IRL00101353/2021	2021-07-12	Europe	Ireland	National Virus Reference Laboratory	National Virus Reference Laboratory	Zoe Yandle et al
EPI_ISL_3088146	Ireland/D-NVRL-S21IRL00101362/2021	2021-07-12	Europe	Ireland	National Virus Reference Laboratory	National Virus Reference Laboratory	Zoe Yandle et al
EPI_ISL_3118039	Ireland/D-NVRL-S21IRL00101370/2021	2021-07-12	Europe	Ireland	National Virus Reference Laboratory	National Virus Reference Laboratory	Zoe Yandle et al
EPI_ISL_3118033	Ireland/D-NVRL-S21IRL00101375/2021	2021-07-12	Europe	Ireland	National Virus Reference Laboratory	National Virus Reference Laboratory	Zoe Yandle et al
EPI_ISL_3118054	Ireland/D-NVRL-S21IRL00101406/2021	2021-07-12	Europe	Ireland	National Virus Reference Laboratory	National Virus Reference Laboratory	Zoe Yandle et al
EPI_ISL_3088131	Ireland/D-NVRL-S21IRL00101419/2021	2021-07-12	Europe	Ireland	National Virus Reference Laboratory	National Virus Reference Laboratory	Zoe Yandle et al
EPI_ISL_3118056	Ireland/D-NVRL-S21IRL00101441/2021	2021-07-12	Europe	Ireland	National Virus Reference Laboratory	National Virus Reference Laboratory	Zoe Yandle et al
EPI_ISL_3088132	Ireland/D-NVRL-S21IRL00101459/2021	2021-07-12	Europe	Ireland	National Virus Reference Laboratory	National Virus Reference Laboratory	Zoe Yandle et al
EPI_ISL_3088147	Ireland/D-NVRL-S21IRL00101463/2021	2021-07-12	Europe	Ireland	National Virus Reference Laboratory	National Virus Reference Laboratory	Zoe Yandle et al
EPI_ISL_3247558	Ireland/D-NVRL-S21IRL00101477/2021	2021-07-13	Europe	Ireland	National Virus Reference Laboratory	National Virus Reference Laboratory	Zoe Yandle et al
EPI_ISL_3118010	Ireland/D-NVRL-S21IRL00101512/2021	2021-07-12	Europe	Ireland	National Virus Reference Laboratory	National Virus Reference Laboratory	Zoe Yandle et al
EPI_ISL_3088129	Ireland/D-NVRL-S21IRL00101553/2021	2021-07-12	Europe	Ireland	National Virus Reference Laboratory	National Virus Reference Laboratory	Zoe Yandle et al
EPI_ISL_3118038	Ireland/D-NVRL-S21IRL00101555/2021	2021-07-12	Europe	Ireland	National Virus Reference Laboratory	National Virus Reference Laboratory	Zoe Yandle et al
EPI_ISL_3088139	Ireland/D-NVRL-S21IRL00101561/2021	2021-07-12	Europe	Ireland	National Virus Reference Laboratory	National Virus Reference Laboratory	Zoe Yandle et al
EPI_ISL_3088190	Ireland/D-NVRL-S21IRL00101572/2021	2021-07-12	Europe	Ireland	National Virus Reference Laboratory	National Virus Reference Laboratory	Zoe Yandle et al
EPI_ISL_3247567	Ireland/D-NVRL-S21IRL00101649/2021	2021-07-13	Europe	Ireland	National Virus Reference Laboratory	National Virus Reference Laboratory	Zoe Yandle et al
EPI_ISL_3088191	Ireland/D-NVRL-S21IRL00101664/2021	2021-07-12	Europe	Ireland	National Virus Reference Laboratory	National Virus Reference Laboratory	Zoe Yandle et al
EPI_ISL_3088130	Ireland/D-NVRL-S21IRL00101692/2021	2021-07-12	Europe	Ireland	National Virus Reference Laboratory	National Virus Reference Laboratory	Zoe Yandle et al
EPI_ISL_3088134	Ireland/D-NVRL-S21IRL00101698/2021	2021-07-12	Europe	Ireland	National Virus Reference Laboratory	National Virus Reference Laboratory	Zoe Yandle et al
EPI_ISL_3247666	Ireland/D-NVRL-S21IRL00101709/2021	2021-07-13	Europe	Ireland	National Virus Reference Laboratory	National Virus Reference Laboratory	Zoe Yandle et al
EPI_ISL_3247665	Ireland/D-NVRL-S21IRL00101710/2021	2021-07-13	Europe	Ireland	National Virus Reference Laboratory	National Virus Reference Laboratory	Zoe Yandle et al
EPI_ISL_3247546	Ireland/D-NVRL-S21IRL00101715/2021	2021-07-13	Europe	Ireland	National Virus Reference Laboratory	National Virus Reference Laboratory	Zoe Yandle et al
EPI_ISL_3247671	Ireland/D-NVRL-S21IRL00101724/2021	2021-07-13	Europe	Ireland	National Virus Reference Laboratory	National Virus Reference Laboratory	Zoe Yandle et al
EPI_ISL_3247549	Ireland/D-NVRL-S21IRL00101769/2021	2021-07-13	Europe	Ireland	National Virus Reference Laboratory	National Virus Reference Laboratory	Zoe Yandle et al
EPI_ISL_3247559	Ireland/D-NVRL-S21IRL00101782/2021	2021-07-13	Europe	Ireland	National Virus Reference Laboratory	National Virus Reference Laboratory	Zoe Yandle et al
EPI_ISL_3247532	Ireland/D-NVRL-S21IRL00101797/2021	2021-07-13	Europe	Ireland	National Virus Reference Laboratory	National Virus Reference Laboratory	Zoe Yandle et al
EPI_ISL_3247668	Ireland/D-NVRL-S21IRL00101958/2021	2021-07-13	Europe	Ireland	National Virus Reference Laboratory	National Virus Reference Laboratory	Zoe Yandle et al
EPI_ISL_3118029	Ireland/D-NVRL-S21IRL00102017/2021	2021-07-13	Europe	Ireland	National Virus Reference Laboratory	National Virus Reference Laboratory	Zoe Yandle et al
EPI_ISL_3247670	Ireland/D-NVRL-S21IRL00102040/2021	2021-07-13	Europe	Ireland	National Virus Reference Laboratory	National Virus Reference Laboratory	Zoe Yandle et al
EPI_ISL_3118051	Ireland/D-NVRL-S21IRL00102212/2021	2021-07-13	Europe	Ireland	National Virus Reference Laboratory	National Virus Reference Laboratory	Zoe Yandle et al
EPI_ISL_3117994	Ireland/D-NVRL-S21IRL00102245/2021	2021-07-13	Europe	Ireland	National Virus Reference Laboratory	National Virus Reference Laboratory	Zoe Yandle et al
EPI_ISL_3247544	Ireland/D-NVRL-S21IRL00102258/2021	2021-07-13	Europe	Ireland	National Virus Reference Laboratory	National Virus Reference Laboratory	Zoe Yandle et al
EPI_ISL_3247562	Ireland/D-NVRL-S21IRL00102270/2021	2021-07-13	Europe	Ireland	National Virus Reference Laboratory	National Virus Reference Laboratory	Zoe Yandle et al
EPI_ISL_3247548	Ireland/D-NVRL-S21IRL00102276/2021	2021-07-13	Europe	Ireland	National Virus Reference Laboratory	National Virus Reference Laboratory	Zoe Yandle et al
EPI_ISL_3117998	Ireland/D-NVRL-S21IRL00102287/2021	2021-07-13	Europe	Ireland	National Virus Reference Laboratory	National Virus Reference Laboratory	Zoe Yandle et al
EPI_ISL_3118013	Ireland/D-NVRL-S21IRL00102571/2021	2021-07-13	Europe	Ireland	National Virus Reference Laboratory	National Virus Reference Laboratory	Zoe Yandle et al
EPI_ISL_3247569	Ireland/D-NVRL-S21IRL00102578/2021	2021-07-13	Europe	Ireland	National Virus Reference Laboratory	National Virus Reference Laboratory	Zoe Yandle et al
EPI_ISL_3117989	Ireland/D-NVRL-S21IRL00102581/2021	2021-07-13	Europe	Ireland	National Virus Reference Laboratory	National Virus Reference Laboratory	Zoe Yandle et al
EPI_ISL_3247568	Ireland/D-NVRL-S21IRL00102587/2021	2021-07-13	Europe	Ireland	National Virus Reference Laboratory	National Virus Reference Laboratory	Zoe Yandle et al
EPI_ISL_3118014	Ireland/D-NVRL-S21IRL00102596/2021	2021-07-13	Europe	Ireland	National Virus Reference Laboratory	National Virus Reference Laboratory	Zoe Yandle et al
EPI_ISL_3118028	Ireland/D-NVRL-S21IRL00102599/2021	2021-07-13	Europe	Ireland	National Virus Reference Laboratory	National Virus Reference Laboratory	Zoe Yandle et al
EPI_ISL_3247669	Ireland/D-NVRL-S21IRL00102622/2021	2021-07-13	Europe	Ireland	National Virus Reference Laboratory	National Virus Reference Laboratory	Zoe Yandle et al
EPI_ISL_3247577	Ireland/D-NVRL-S21IRL00102634/2021	2021-07-13	Europe	Ireland	National Virus Reference Laboratory	National Virus Reference Laboratory	Zoe Yandle et al
EPI_ISL_3118030	Ireland/D-NVRL-S21IRL00102650/2021	2021-07-13	Europe	Ireland	National Virus Reference Laboratory	National Virus Reference Laboratory	Zoe Yandle et al
EPI_ISL_3118006	Ireland/D-NVRL-S21IRL00102669/2021	2021-07-13	Europe	Ireland	National Virus Reference Laboratory	National Virus Reference Laboratory	Zoe Yandle et al
EPI_ISL_3118009	Ireland/D-NVRL-S21IRL00102708/2021	2021-07-13	Europe	Ireland	National Virus Reference Laboratory	National Virus Reference Laboratory	Zoe Yandle et al
EPI_ISL_3118052	Ireland/D-NVRL-S21IRL00102725/2021	2021-07-13	Europe	Ireland	National Virus Reference Laboratory	National Virus Reference Laboratory	Zoe Yandle et al
EPI_ISL_3117978	Ireland/D-NVRL-S21IRL00102808/2021	2021-07-13	Europe	Ireland	National Virus Reference Laboratory	National Virus Reference Laboratory	Zoe Yandle et al
EPI_ISL_3118003	Ireland/D-NVRL-S21IRL00102815/2021	2021-07-13	Europe	Ireland	National Virus Reference Laboratory	National Virus Reference Laboratory	Zoe Yandle et al
EPI_ISL_3118017	Ireland/D-NVRL-S21IRL00102816/2021	2021-07-13	Europe	Ireland	National Virus Reference Laboratory	National Virus Reference Laboratory	Zoe Yandle et al
EPI_ISL_3118011	Ireland/D-NVRL-S21IRL00102838/2021	2021-07-13	Europe	Ireland	National Virus Reference Laboratory	National Virus Reference Laboratory	Zoe Yandle et al
EPI_ISL_3117997	Ireland/D-NVRL-S21IRL00102840/2021	2021-07-13	Europe	Ireland	National Virus Reference Laboratory	National Virus Reference Laboratory	Zoe Yandle et al
EPI_ISL_3118025	Ireland/D-NVRL-S21IRL00102858/2021	2021-07-13	Europe	Ireland	National Virus Reference Laboratory	National Virus Reference Laboratory	Zoe Yandle et al
EPI_ISL_3088176	Ireland/D-NVRL-S21IRL00102881/2021	2021-07-13	Europe	Ireland	National Virus Reference Laboratory	National Virus Reference Laboratory	Zoe Yandle et al
EPI_ISL_3118034	Ireland/D-NVRL-S21IRL00102884/2021	2021-07-13	Europe	Ireland	National Virus Reference Laboratory	National Virus Reference Laboratory	Zoe Yandle et al
EPI_ISL_3117995	Ireland/D-NVRL-S21IRL00102936/2021	2021-07-13	Europe	Ireland	National Virus Reference Laboratory	National Virus Reference Laboratory	Zoe Yandle et al
EPI_ISL_3088192	Ireland/D-NVRL-S21IRL00102949/2021	2021-07-13	Europe	Ireland	National Virus Reference Laboratory	National Virus Reference Laboratory	Zoe Yandle et al
EPI_ISL_3118022	Ireland/D-NVRL-S21IRL00102972/2021	2021-07-13	Europe	Ireland	National Virus Reference Laboratory	National Virus Reference Laboratory	Zoe Yandle et al
EPI_ISL_3118019	Ireland/D-NVRL-S21IRL00102994/2021	2021-07-13	Europe	Ireland	National Virus Reference Laboratory	National Virus Reference Laboratory	Zoe Yandle et al
EPI_ISL_3088186	Ireland/D-NVRL-S21IRL00102998/2021	2021-07-13	Europe	Ireland	National Virus Reference Laboratory	National Virus Reference Laboratory	Zoe Yandle et al
EPI_ISL_3118015	Ireland/D-NVRL-S21IRL00103000/2021	2021-07-13	Europe	Ireland	National Virus Reference Laboratory	National Virus Reference Laboratory	Zoe Yandle et al
EPI_ISL_3247560	Ireland/D-NVRL-S21IRL00103011/2021	2021-07-13	Europe	Ireland	National Virus Reference Laboratory	National Virus Reference Laboratory	Zoe Yandle et al
EPI_ISL_3118016	Ireland/D-NVRL-S21IRL00103014/2021	2021-07-13	Europe	Ireland	National Virus Reference Laboratory	National Virus Reference Laboratory	Zoe Yandle et al
EPI_ISL_3088188	Ireland/D-NVRL-S21IRL00103043/2021	2021-07-13	Europe	Ireland	National Virus Reference Laboratory	National Virus Reference Laboratory	Zoe Yandle et al
EPI_ISL_3088187	Ireland/D-NVRL-S21IRL00103048/2021	2021-07-13	Europe	Ireland	National Virus Reference Laboratory	National Virus Reference Laboratory	Zoe Yandle et al
EPI_ISL_3118050	Ireland/D-NVRL-S21IRL00103067/2021	2021-07-13	Europe	Ireland	National Virus Reference Laboratory	National Virus Reference Laboratory	Zoe Yandle et al
EPI_ISL_3118002	Ireland/D-NVRL-S21IRL00103093/2021	2021-07-13	Europe	Ireland	National Virus Reference Laboratory	National Virus Reference Laboratory	Zoe Yandle et al
EPI_ISL_3117986	Ireland/D-NVRL-S21IRL00103107/2021	2021-07-13	Europe	Ireland	National Virus Reference Laboratory	National Virus Reference Laboratory	Zoe Yandle et al
EPI_ISL_3087992	Ireland/D-NVRL-S21IRL00103152/2021	2021-07-13	Europe	Ireland	National Virus Reference Laboratory	National Virus Reference Laboratory	Zoe Yandle et al
EPI_ISL_3117999	Ireland/D-NVRL-S21IRL00103183/2021	2021-07-13	Europe	Ireland	National Virus Reference Laboratory	National Virus Reference Laboratory	Zoe Yandle et al
EPI_ISL_3118005	Ireland/D-NVRL-S21IRL00103190/2021	2021-07-13	Europe	Ireland	National Virus Reference Laboratory	National Virus Reference Laboratory	Zoe Yandle et al
EPI_ISL_3117981	Ireland/D-NVRL-S21IRL00103191/2021	2021-07-13	Europe	Ireland	National Virus Reference Laboratory	National Virus Reference Laboratory	Zoe Yandle et al
EPI_ISL_3117984	Ireland/D-NVRL-S21IRL00103193/2021	2021-07-13	Europe	Ireland	National Virus Reference Laboratory	National Virus Reference Laboratory	Zoe Yandle et al
EPI_ISL_3117996	Ireland/D-NVRL-S21IRL00103216/2021	2021-07-13	Europe	Ireland	National Virus Reference Laboratory	National Virus Reference Laboratory	Zoe Yandle et al
EPI_ISL_3088045	Ireland/D-NVRL-S21IRL00103293/2021	2021-07-14	Europe	Ireland	National Virus Reference Laboratory	National Virus Reference Laboratory	Zoe Yandle et al
EPI_ISL_3088002	Ireland/D-NVRL-S21IRL00103364/2021	2021-07-14	Europe	Ireland	National Virus Reference Laboratory	National Virus Reference Laboratory	Zoe Yandle et al
EPI_ISL_3087995	Ireland/D-NVRL-S21IRL00103386/2021	2021-07-14	Europe	Ireland	National Virus Reference Laboratory	National Virus Reference Laboratory	Zoe Yandle et al
EPI_ISL_3087999	Ireland/D-NVRL-S21IRL00103388/2021	2021-07-14	Europe	Ireland	National Virus Reference Laboratory	National Virus Reference Laboratory	Zoe Yandle et al
EPI_ISL_3088050	Ireland/D-NVRL-S21IRL00103472/2021	2021-07-14	Europe	Ireland	National Virus Reference Laboratory	National Virus Reference Laboratory	Zoe Yandle et al
EPI_ISL_3088065	Ireland/D-NVRL-S21IRL00103510/2021	2021-07-14	Europe	Ireland	National Virus Reference Laboratory	National Virus Reference Laboratory	Zoe Yandle et al
EPI_ISL_3088053	Ireland/D-NVRL-S21IRL00103516/2021	2021-07-14	Europe	Ireland	National Virus Reference Laboratory	National Virus Reference Laboratory	Zoe Yandle et al
EPI_ISL_3088015	Ireland/D-NVRL-S21IRL00103518/2021	2021-07-14	Europe	Ireland	National Virus Reference Laboratory	National Virus Reference Laboratory	Zoe Yandle et al
EPI_ISL_3088012	Ireland/D-NVRL-S21IRL00103519/2021	2021-07-14	Europe	Ireland	National Virus Reference Laboratory	National Virus Reference Laboratory	Zoe Yandle et al
EPI_ISL_3088054	Ireland/D-NVRL-S21IRL00103525/2021	2021-07-14	Europe	Ireland	National Virus Reference Laboratory	National Virus Reference Laboratory	Zoe Yandle et al
EPI_ISL_3088003	Ireland/D-NVRL-S21IRL00103526/2021	2021-07-14	Europe	Ireland	National Virus Reference Laboratory	National Virus Reference Laboratory	Zoe Yandle et al
EPI_ISL_3088017	Ireland/D-NVRL-S21IRL00103551/2021	2021-07-14	Europe	Ireland	National Virus Reference Laboratory	National Virus Reference Laboratory	Zoe Yandle et al
EPI_ISL_3088047	Ireland/D-NVRL-S21IRL00103584/2021	2021-07-14	Europe	Ireland	National Virus Reference Laboratory	National Virus Reference Laboratory	Zoe Yandle et al
EPI_ISL_3088042	Ireland/D-NVRL-S21IRL00103602/2021	2021-07-14	Europe	Ireland	National Virus Reference Laboratory	National Virus Reference Laboratory	Zoe Yandle et al
EPI_ISL_3088066	Ireland/D-NVRL-S21IRL00103634/2021	2021-07-14	Europe	Ireland	National Virus Reference Laboratory	National Virus Reference Laboratory	Zoe Yandle et al
EPI_ISL_3088014	Ireland/D-NVRL-S21IRL00103635/2021	2021-07-14	Europe	Ireland	National Virus Reference Laboratory	National Virus Reference Laboratory	Zoe Yandle et al
EPI_ISL_3087993	Ireland/D-NVRL-S21IRL00103639/2021	2021-07-14	Europe	Ireland	National Virus Reference Laboratory	National Virus Reference Laboratory	Zoe Yandle et al
EPI_ISL_3088009	Ireland/D-NVRL-S21IRL00103643/2021	2021-07-14	Europe	Ireland	National Virus Reference Laboratory	National Virus Reference Laboratory	Zoe Yandle et al
EPI_ISL_3088000	Ireland/D-NVRL-S21IRL00103661/2021	2021-07-14	Europe	Ireland	National Virus Reference Laboratory	National Virus Reference Laboratory	Zoe Yandle et al
EPI_ISL_3088004	Ireland/D-NVRL-S21IRL00103666/2021	2021-07-14	Europe	Ireland	National Virus Reference Laboratory	National Virus Reference Laboratory	Zoe Yandle et al
EPI_ISL_3088056	Ireland/D-NVRL-S21IRL00103698/2021	2021-07-14	Europe	Ireland	National Virus Reference Laboratory	National Virus Reference Laboratory	Zoe Yandle et al
EPI_ISL_3088016	Ireland/D-NVRL-S21IRL00103700/2021	2021-07-14	Europe	Ireland	National Virus Reference Laboratory	National Virus Reference Laboratory	Zoe Yandle et al
EPI_ISL_3088055	Ireland/D-NVRL-S21IRL00103735/2021	2021-07-14	Europe	Ireland	National Virus Reference Laboratory	National Virus Reference Laboratory	Zoe Yandle et al
EPI_ISL_3088048	Ireland/D-NVRL-S21IRL00103743/2021	2021-07-14	Europe	Ireland	National Virus Reference Laboratory	National Virus Reference Laboratory	Zoe Yandle et al
EPI_ISL_3088060	Ireland/D-NVRL-S21IRL00103752/2021	2021-07-14	Europe	Ireland	National Virus Reference Laboratory	National Virus Reference Laboratory	Zoe Yandle et al
EPI_ISL_3088037	Ireland/D-NVRL-S21IRL00103754/2021	2021-07-14	Europe	Ireland	National Virus Reference Laboratory	National Virus Reference Laboratory	Zoe Yandle et al
EPI_ISL_3088028	Ireland/D-NVRL-S21IRL00103758/2021	2021-07-14	Europe	Ireland	National Virus Reference Laboratory	National Virus Reference Laboratory	Zoe Yandle et al
EPI_ISL_3058318	Ireland/D-NVRL-S21IRL00104163/2021	2021-07-14	Europe	Ireland	National Virus Reference Laboratory	National Virus Reference Laboratory	Zoe Yandle et al
EPI_ISL_3118035	Ireland/D-NVRL-S21IRL00104169/2021	2021-07-14	Europe	Ireland	National Virus Reference Laboratory	National Virus Reference Laboratory	Zoe Yandle et al
EPI_ISL_3088067	Ireland/D-NVRL-S21IRL00104236/2021	2021-07-14	Europe	Ireland	National Virus Reference Laboratory	National Virus Reference Laboratory	Zoe Yandle et al
EPI_ISL_3088061	Ireland/D-NVRL-S21IRL00104244/2021	2021-07-14	Europe	Ireland	National Virus Reference Laboratory	National Virus Reference Laboratory	Zoe Yandle et al
EPI_ISL_3058287	Ireland/D-NVRL-S21IRL00104293/2021	2021-07-14	Europe	Ireland	National Virus Reference Laboratory	National Virus Reference Laboratory	Zoe Yandle et al
EPI_ISL_3087996	Ireland/D-NVRL-S21IRL00104298/2021	2021-07-14	Europe	Ireland	National Virus Reference Laboratory	National Virus Reference Laboratory	Zoe Yandle et al
EPI_ISL_3118036	Ireland/D-NVRL-S21IRL00104307/2021	2021-07-14	Europe	Ireland	National Virus Reference Laboratory	National Virus Reference Laboratory	Zoe Yandle et al
EPI_ISL_3087990	Ireland/D-NVRL-S21IRL00104334/2021	2021-07-14	Europe	Ireland	National Virus Reference Laboratory	National Virus Reference Laboratory	Zoe Yandle et al
EPI_ISL_3088039	Ireland/D-NVRL-S21IRL00104505/2021	2021-07-14	Europe	Ireland	National Virus Reference Laboratory	National Virus Reference Laboratory	Zoe Yandle et al
EPI_ISL_3088029	Ireland/D-NVRL-S21IRL00104518/2021	2021-07-14	Europe	Ireland	National Virus Reference Laboratory	National Virus Reference Laboratory	Zoe Yandle et al
EPI_ISL_3088031	Ireland/D-NVRL-S21IRL00104545/2021	2021-07-14	Europe	Ireland	National Virus Reference Laboratory	National Virus Reference Laboratory	Zoe Yandle et al
EPI_ISL_3088018	Ireland/D-NVRL-S21IRL00104549/2021	2021-07-14	Europe	Ireland	National Virus Reference Laboratory	National Virus Reference Laboratory	Zoe Yandle et al
EPI_ISL_3088035	Ireland/D-NVRL-S21IRL00104555/2021	2021-07-14	Europe	Ireland	National Virus Reference Laboratory	National Virus Reference Laboratory	Zoe Yandle et al
EPI_ISL_3374945	Ireland/D-NVRL-S21IRL00104672/2021	2021-07-14	Europe	Ireland	National Virus Reference Laboratory	National Virus Reference Laboratory	Zoe Yandle et al
EPI_ISL_3088011	Ireland/D-NVRL-S21IRL00104728/2021	2021-07-14	Europe	Ireland	National Virus Reference Laboratory	National Virus Reference Laboratory	Zoe Yandle et al
EPI_ISL_3058338	Ireland/D-NVRL-S21IRL00104736/2021	2021-07-14	Europe	Ireland	National Virus Reference Laboratory	National Virus Reference Laboratory	Zoe Yandle et al
EPI_ISL_3088023	Ireland/D-NVRL-S21IRL00105129/2021	2021-07-14	Europe	Ireland	National Virus Reference Laboratory	National Virus Reference Laboratory	Zoe Yandle et al
EPI_ISL_3374960	Ireland/D-NVRL-S21IRL00105621/2021	2021-07-14	Europe	Ireland	National Virus Reference Laboratory	National Virus Reference Laboratory	Zoe Yandle et al
EPI_ISL_3374931	Ireland/D-NVRL-S21IRL00106130/2021	2021-07-15	Europe	Ireland	National Virus Reference Laboratory	National Virus Reference Laboratory	Zoe Yandle et al
EPI_ISL_3374958	Ireland/D-NVRL-S21IRL00106418/2021	2021-07-15	Europe	Ireland	National Virus Reference Laboratory	National Virus Reference Laboratory	Zoe Yandle et al
EPI_ISL_3467519	Ireland/D-NVRL-S21IRL00107656/2021	2021-07-15	Europe	Ireland	National Virus Reference Laboratory	National Virus Reference Laboratory	Zoe Yandle et al
EPI_ISL_3467500	Ireland/D-NVRL-S21IRL00107778/2021	2021-07-15	Europe	Ireland	National Virus Reference Laboratory	National Virus Reference Laboratory	Zoe Yandle et al
EPI_ISL_3467526	Ireland/D-NVRL-S21IRL00107833/2021	2021-07-15	Europe	Ireland	National Virus Reference Laboratory	National Virus Reference Laboratory	Zoe Yandle et al
EPI_ISL_3467481	Ireland/D-NVRL-S21IRL00108187/2021	2021-07-15	Europe	Ireland	National Virus Reference Laboratory	National Virus Reference Laboratory	Zoe Yandle et al
EPI_ISL_3467569	Ireland/D-NVRL-S21IRL00108192/2021	2021-07-15	Europe	Ireland	National Virus Reference Laboratory	National Virus Reference Laboratory	Zoe Yandle et al
EPI_ISL_3467534	Ireland/D-NVRL-S21IRL00108469/2021	2021-07-15	Europe	Ireland	National Virus Reference Laboratory	National Virus Reference Laboratory	Zoe Yandle et al
EPI_ISL_3467508	Ireland/D-NVRL-S21IRL00108565/2021	2021-07-16	Europe	Ireland	National Virus Reference Laboratory	National Virus Reference Laboratory	Zoe Yandle et al
EPI_ISL_3467522	Ireland/D-NVRL-S21IRL00108650/2021	2021-07-16	Europe	Ireland	National Virus Reference Laboratory	National Virus Reference Laboratory	Zoe Yandle et al
EPI_ISL_3467515	Ireland/D-NVRL-S21IRL00108674/2021	2021-07-15	Europe	Ireland	National Virus Reference Laboratory	National Virus Reference Laboratory	Zoe Yandle et al
EPI_ISL_3374818	Ireland/D-NVRL-S21IRL00108690/2021	2021-07-16	Europe	Ireland	National Virus Reference Laboratory	National Virus Reference Laboratory	Zoe Yandle et al
EPI_ISL_3467504	Ireland/D-NVRL-S21IRL00108939/2021	2021-07-16	Europe	Ireland	National Virus Reference Laboratory	National Virus Reference Laboratory	Zoe Yandle et al
EPI_ISL_3374912	Ireland/D-NVRL-S21IRL00109023/2021	2021-07-16	Europe	Ireland	National Virus Reference Laboratory	National Virus Reference Laboratory	Zoe Yandle et al
EPI_ISL_3356008	Ireland/D-NVRL-S21IRL00109066/2021	2021-07-16	Europe	Ireland	National Virus Reference Laboratory	National Virus Reference Laboratory	Zoe Yandle et al
EPI_ISL_3467489	Ireland/D-NVRL-S21IRL00109094/2021	2021-07-16	Europe	Ireland	National Virus Reference Laboratory	National Virus Reference Laboratory	Zoe Yandle et al
EPI_ISL_3467530	Ireland/D-NVRL-S21IRL00109106/2021	2021-07-16	Europe	Ireland	National Virus Reference Laboratory	National Virus Reference Laboratory	Zoe Yandle et al
EPI_ISL_3374915	Ireland/D-NVRL-S21IRL00109123/2021	2021-07-16	Europe	Ireland	National Virus Reference Laboratory	National Virus Reference Laboratory	Zoe Yandle et al
EPI_ISL_3374987	Ireland/D-NVRL-S21IRL00109126/2021	2021-07-16	Europe	Ireland	National Virus Reference Laboratory	National Virus Reference Laboratory	Zoe Yandle et al
EPI_ISL_3374832	Ireland/D-NVRL-S21IRL00109141/2021	2021-07-16	Europe	Ireland	National Virus Reference Laboratory	National Virus Reference Laboratory	Zoe Yandle et al
EPI_ISL_3374913	Ireland/D-NVRL-S21IRL00109194/2021	2021-07-16	Europe	Ireland	National Virus Reference Laboratory	National Virus Reference Laboratory	Zoe Yandle et al
EPI_ISL_3467511	Ireland/D-NVRL-S21IRL00109207/2021	2021-07-16	Europe	Ireland	National Virus Reference Laboratory	National Virus Reference Laboratory	Zoe Yandle et al
EPI_ISL_3374962	Ireland/D-NVRL-S21IRL00109321/2021	2021-07-16	Europe	Ireland	National Virus Reference Laboratory	National Virus Reference Laboratory	Zoe Yandle et al
EPI_ISL_3374984	Ireland/D-NVRL-S21IRL00109384/2021	2021-07-15	Europe	Ireland	National Virus Reference Laboratory	National Virus Reference Laboratory	Zoe Yandle et al
EPI_ISL_3467492	Ireland/D-NVRL-S21IRL00109410/2021	2021-07-16	Europe	Ireland	National Virus Reference Laboratory	National Virus Reference Laboratory	Zoe Yandle et al
EPI_ISL_3374994	Ireland/D-NVRL-S21IRL00109725/2021	2021-07-16	Europe	Ireland	National Virus Reference Laboratory	National Virus Reference Laboratory	Zoe Yandle et al
EPI_ISL_3374863	Ireland/D-NVRL-S21IRL00109816/2021	2021-07-15	Europe	Ireland	National Virus Reference Laboratory	National Virus Reference Laboratory	Zoe Yandle et al
EPI_ISL_3374908	Ireland/D-NVRL-S21IRL00109995/2021	2021-07-16	Europe	Ireland	National Virus Reference Laboratory	National Virus Reference Laboratory	Zoe Yandle et al
EPI_ISL_3467565	Ireland/D-NVRL-S21IRL00110097/2021	2021-07-16	Europe	Ireland	National Virus Reference Laboratory	National Virus Reference Laboratory	Zoe Yandle et al
EPI_ISL_3374928	Ireland/D-NVRL-S21IRL00110311/2021	2021-07-16	Europe	Ireland	National Virus Reference Laboratory	National Virus Reference Laboratory	Zoe Yandle et al
EPI_ISL_3374947	Ireland/D-NVRL-S21IRL00110327/2021	2021-07-16	Europe	Ireland	National Virus Reference Laboratory	National Virus Reference Laboratory	Zoe Yandle et al
EPI_ISL_3374988	Ireland/D-NVRL-S21IRL00110363/2021	2021-07-16	Europe	Ireland	National Virus Reference Laboratory	National Virus Reference Laboratory	Zoe Yandle et al
EPI_ISL_3374817	Ireland/D-NVRL-S21IRL00110393/2021	2021-07-16	Europe	Ireland	National Virus Reference Laboratory	National Virus Reference Laboratory	Zoe Yandle et al
EPI_ISL_3374927	Ireland/D-NVRL-S21IRL00110395/2021	2021-07-16	Europe	Ireland	National Virus Reference Laboratory	National Virus Reference Laboratory	Zoe Yandle et al
EPI_ISL_3467538	Ireland/D-NVRL-S21IRL00110440/2021	2021-07-16	Europe	Ireland	National Virus Reference Laboratory	National Virus Reference Laboratory	Zoe Yandle et al
EPI_ISL_3467485	Ireland/D-NVRL-S21IRL00110450/2021	2021-07-16	Europe	Ireland	National Virus Reference Laboratory	National Virus Reference Laboratory	Zoe Yandle et al
EPI_ISL_3374948	Ireland/D-NVRL-S21IRL00110455/2021	2021-07-15	Europe	Ireland	National Virus Reference Laboratory	National Virus Reference Laboratory	Zoe Yandle et al
EPI_ISL_3374942	Ireland/D-NVRL-S21IRL00110456/2021	2021-07-16	Europe	Ireland	National Virus Reference Laboratory	National Virus Reference Laboratory	Zoe Yandle et al
EPI_ISL_3374941	Ireland/D-NVRL-S21IRL00110546/2021	2021-07-16	Europe	Ireland	National Virus Reference Laboratory	National Virus Reference Laboratory	Zoe Yandle et al
EPI_ISL_3374921	Ireland/D-NVRL-S21IRL00110567/2021	2021-07-16	Europe	Ireland	National Virus Reference Laboratory	National Virus Reference Laboratory	Zoe Yandle et al
EPI_ISL_3374986	Ireland/D-NVRL-S21IRL00110624/2021	2021-07-17	Europe	Ireland	National Virus Reference Laboratory	National Virus Reference Laboratory	Zoe Yandle et al
EPI_ISL_3253021	Ireland/D-NVRL-S21IRL00110642/2021	2021-07-17	Europe	Ireland	National Virus Reference Laboratory	National Virus Reference Laboratory	Zoe Yandle et al
EPI_ISL_3374946	Ireland/D-NVRL-S21IRL00110674/2021	2021-07-17	Europe	Ireland	National Virus Reference Laboratory	National Virus Reference Laboratory	Zoe Yandle et al
EPI_ISL_3374951	Ireland/D-NVRL-S21IRL00110705/2021	2021-07-17	Europe	Ireland	National Virus Reference Laboratory	National Virus Reference Laboratory	Zoe Yandle et al
EPI_ISL_3374949	Ireland/D-NVRL-S21IRL00110732/2021	2021-07-17	Europe	Ireland	National Virus Reference Laboratory	National Virus Reference Laboratory	Zoe Yandle et al
EPI_ISL_3253043	Ireland/D-NVRL-S21IRL00110761/2021	2021-07-17	Europe	Ireland	National Virus Reference Laboratory	National Virus Reference Laboratory	Zoe Yandle et al
EPI_ISL_3374953	Ireland/D-NVRL-S21IRL00110780/2021	2021-07-17	Europe	Ireland	National Virus Reference Laboratory	National Virus Reference Laboratory	Zoe Yandle et al
EPI_ISL_3374974	Ireland/D-NVRL-S21IRL00110830/2021	2021-07-17	Europe	Ireland	National Virus Reference Laboratory	National Virus Reference Laboratory	Zoe Yandle et al
EPI_ISL_3374961	Ireland/D-NVRL-S21IRL00110957/2021	2021-07-17	Europe	Ireland	National Virus Reference Laboratory	National Virus Reference Laboratory	Zoe Yandle et al
EPI_ISL_3253024	Ireland/D-NVRL-S21IRL00110979/2021	2021-07-17	Europe	Ireland	National Virus Reference Laboratory	National Virus Reference Laboratory	Zoe Yandle et al
EPI_ISL_3374981	Ireland/D-NVRL-S21IRL00110993/2021	2021-07-17	Europe	Ireland	National Virus Reference Laboratory	National Virus Reference Laboratory	Zoe Yandle et al
EPI_ISL_3253222	Ireland/D-NVRL-S21IRL00111013/2021	2021-07-17	Europe	Ireland	National Virus Reference Laboratory	National Virus Reference Laboratory	Zoe Yandle et al
EPI_ISL_3253013	Ireland/D-NVRL-S21IRL00111063/2021	2021-07-17	Europe	Ireland	National Virus Reference Laboratory	National Virus Reference Laboratory	Zoe Yandle et al
EPI_ISL_3253228	Ireland/D-NVRL-S21IRL00111101/2021	2021-07-17	Europe	Ireland	National Virus Reference Laboratory	National Virus Reference Laboratory	Zoe Yandle et al
EPI_ISL_3253001	Ireland/D-NVRL-S21IRL00111111/2021	2021-07-17	Europe	Ireland	National Virus Reference Laboratory	National Virus Reference Laboratory	Zoe Yandle et al
EPI_ISL_3253008	Ireland/D-NVRL-S21IRL00111157/2021	2021-07-17	Europe	Ireland	National Virus Reference Laboratory	National Virus Reference Laboratory	Zoe Yandle et al
EPI_ISL_3253020	Ireland/D-NVRL-S21IRL00111206/2021	2021-07-17	Europe	Ireland	National Virus Reference Laboratory	National Virus Reference Laboratory	Zoe Yandle et al
EPI_ISL_3374983	Ireland/D-NVRL-S21IRL00111222/2021	2021-07-17	Europe	Ireland	National Virus Reference Laboratory	National Virus Reference Laboratory	Zoe Yandle et al
EPI_ISL_3253037	Ireland/D-NVRL-S21IRL00111226/2021	2021-07-17	Europe	Ireland	National Virus Reference Laboratory	National Virus Reference Laboratory	Zoe Yandle et al
EPI_ISL_3253025	Ireland/D-NVRL-S21IRL00111235/2021	2021-07-17	Europe	Ireland	National Virus Reference Laboratory	National Virus Reference Laboratory	Zoe Yandle et al
EPI_ISL_3253029	Ireland/D-NVRL-S21IRL00111253/2021	2021-07-17	Europe	Ireland	National Virus Reference Laboratory	National Virus Reference Laboratory	Zoe Yandle et al
EPI_ISL_3253004	Ireland/D-NVRL-S21IRL00111273/2021	2021-07-17	Europe	Ireland	National Virus Reference Laboratory	National Virus Reference Laboratory	Zoe Yandle et al
EPI_ISL_3253038	Ireland/D-NVRL-S21IRL00111282/2021	2021-07-17	Europe	Ireland	National Virus Reference Laboratory	National Virus Reference Laboratory	Zoe Yandle et al
EPI_ISL_3253007	Ireland/D-NVRL-S21IRL00111326/2021	2021-07-17	Europe	Ireland	National Virus Reference Laboratory	National Virus Reference Laboratory	Zoe Yandle et al
EPI_ISL_3253018	Ireland/D-NVRL-S21IRL00111342/2021	2021-07-17	Europe	Ireland	National Virus Reference Laboratory	National Virus Reference Laboratory	Zoe Yandle et al
EPI_ISL_3253012	Ireland/D-NVRL-S21IRL00111351/2021	2021-07-17	Europe	Ireland	National Virus Reference Laboratory	National Virus Reference Laboratory	Zoe Yandle et al
EPI_ISL_3253045	Ireland/D-NVRL-S21IRL00111360/2021	2021-07-17	Europe	Ireland	National Virus Reference Laboratory	National Virus Reference Laboratory	Zoe Yandle et al
EPI_ISL_3253041	Ireland/D-NVRL-S21IRL00111383/2021	2021-07-17	Europe	Ireland	National Virus Reference Laboratory	National Virus Reference Laboratory	Zoe Yandle et al
EPI_ISL_3253027	Ireland/D-NVRL-S21IRL00111406/2021	2021-07-17	Europe	Ireland	National Virus Reference Laboratory	National Virus Reference Laboratory	Zoe Yandle et al
EPI_ISL_3253023	Ireland/D-NVRL-S21IRL00111410/2021	2021-07-17	Europe	Ireland	National Virus Reference Laboratory	National Virus Reference Laboratory	Zoe Yandle et al
EPI_ISL_3253031	Ireland/D-NVRL-S21IRL00111428/2021	2021-07-17	Europe	Ireland	National Virus Reference Laboratory	National Virus Reference Laboratory	Zoe Yandle et al
EPI_ISL_3253017	Ireland/D-NVRL-S21IRL00111489/2021	2021-07-17	Europe	Ireland	National Virus Reference Laboratory	National Virus Reference Laboratory	Zoe Yandle et al
EPI_ISL_3253036	Ireland/D-NVRL-S21IRL00111493/2021	2021-07-17	Europe	Ireland	National Virus Reference Laboratory	National Virus Reference Laboratory	Zoe Yandle et al
EPI_ISL_3253227	Ireland/D-NVRL-S21IRL00111547/2021	2021-07-17	Europe	Ireland	National Virus Reference Laboratory	National Virus Reference Laboratory	Zoe Yandle et al
EPI_ISL_3253022	Ireland/D-NVRL-S21IRL00111580/2021	2021-07-17	Europe	Ireland	National Virus Reference Laboratory	National Virus Reference Laboratory	Zoe Yandle et al
EPI_ISL_3298525	Ireland/D-NVRL-S21IRL00111669/2021	2021-07-17	Europe	Ireland	National Virus Reference Laboratory	National Virus Reference Laboratory	Zoe Yandle et al
EPI_ISL_3253028	Ireland/D-NVRL-S21IRL00111944/2021	2021-07-17	Europe	Ireland	National Virus Reference Laboratory	National Virus Reference Laboratory	Zoe Yandle et al
EPI_ISL_3298517	Ireland/D-NVRL-S21IRL00111951/2021	2021-07-17	Europe	Ireland	National Virus Reference Laboratory	National Virus Reference Laboratory	Zoe Yandle et al
EPI_ISL_3298516	Ireland/D-NVRL-S21IRL00112006/2021	2021-07-17	Europe	Ireland	National Virus Reference Laboratory	National Virus Reference Laboratory	Zoe Yandle et al
EPI_ISL_3298621	Ireland/D-NVRL-S21IRL00112118/2021	2021-07-17	Europe	Ireland	National Virus Reference Laboratory	National Virus Reference Laboratory	Zoe Yandle et al
EPI_ISL_3252997	Ireland/D-NVRL-S21IRL00112122/2021	2021-07-17	Europe	Ireland	National Virus Reference Laboratory	National Virus Reference Laboratory	Zoe Yandle et al
EPI_ISL_3298526	Ireland/D-NVRL-S21IRL00112158/2021	2021-07-17	Europe	Ireland	National Virus Reference Laboratory	National Virus Reference Laboratory	Zoe Yandle et al
EPI_ISL_3298513	Ireland/D-NVRL-S21IRL00112161/2021	2021-07-17	Europe	Ireland	National Virus Reference Laboratory	National Virus Reference Laboratory	Zoe Yandle et al
EPI_ISL_3252998	Ireland/D-NVRL-S21IRL00112229/2021	2021-07-17	Europe	Ireland	National Virus Reference Laboratory	National Virus Reference Laboratory	Zoe Yandle et al
EPI_ISL_3298518	Ireland/D-NVRL-S21IRL00112276/2021	2021-07-17	Europe	Ireland	National Virus Reference Laboratory	National Virus Reference Laboratory	Zoe Yandle et al
EPI_ISL_3374997	Ireland/D-NVRL-S21IRL00112501/2021	2021-07-18	Europe	Ireland	National Virus Reference Laboratory	National Virus Reference Laboratory	Zoe Yandle et al
EPI_ISL_3374937	Ireland/D-NVRL-S21IRL00112531/2021	2021-07-18	Europe	Ireland	National Virus Reference Laboratory	National Virus Reference Laboratory	Zoe Yandle et al
EPI_ISL_3374955	Ireland/D-NVRL-S21IRL00112547/2021	2021-07-18	Europe	Ireland	National Virus Reference Laboratory	National Virus Reference Laboratory	Zoe Yandle et al
EPI_ISL_3298611	Ireland/D-NVRL-S21IRL00112692/2021	2021-07-18	Europe	Ireland	National Virus Reference Laboratory	National Virus Reference Laboratory	Zoe Yandle et al
EPI_ISL_3375055	Ireland/D-NVRL-S21IRL00112736/2021	2021-07-18	Europe	Ireland	National Virus Reference Laboratory	National Virus Reference Laboratory	Zoe Yandle et al
EPI_ISL_3375022	Ireland/D-NVRL-S21IRL00112788/2021	2021-07-18	Europe	Ireland	National Virus Reference Laboratory	National Virus Reference Laboratory	Zoe Yandle et al
EPI_ISL_3375020	Ireland/D-NVRL-S21IRL00112824/2021	2021-07-18	Europe	Ireland	National Virus Reference Laboratory	National Virus Reference Laboratory	Zoe Yandle et al
EPI_ISL_3375078	Ireland/D-NVRL-S21IRL00112912/2021	2021-07-18	Europe	Ireland	National Virus Reference Laboratory	National Virus Reference Laboratory	Zoe Yandle et al
EPI_ISL_3247593	Ireland/D-NVRL-S21IRL00113030/2021	2021-07-18	Europe	Ireland	National Virus Reference Laboratory	National Virus Reference Laboratory	Zoe Yandle et al
EPI_ISL_3375077	Ireland/D-NVRL-S21IRL00113089/2021	2021-07-18	Europe	Ireland	National Virus Reference Laboratory	National Virus Reference Laboratory	Zoe Yandle et al
EPI_ISL_3375024	Ireland/D-NVRL-S21IRL00113231/2021	2021-07-18	Europe	Ireland	National Virus Reference Laboratory	National Virus Reference Laboratory	Zoe Yandle et al
EPI_ISL_3375076	Ireland/D-NVRL-S21IRL00113237/2021	2021-07-18	Europe	Ireland	National Virus Reference Laboratory	National Virus Reference Laboratory	Zoe Yandle et al
EPI_ISL_3375025	Ireland/D-NVRL-S21IRL00113285/2021	2021-07-18	Europe	Ireland	National Virus Reference Laboratory	National Virus Reference Laboratory	Zoe Yandle et al
EPI_ISL_3375043	Ireland/D-NVRL-S21IRL00113419/2021	2021-07-18	Europe	Ireland	National Virus Reference Laboratory	National Virus Reference Laboratory	Zoe Yandle et al
EPI_ISL_3375046	Ireland/D-NVRL-S21IRL00113585/2021	2021-07-18	Europe	Ireland	National Virus Reference Laboratory	National Virus Reference Laboratory	Zoe Yandle et al
EPI_ISL_3375049	Ireland/D-NVRL-S21IRL00113772/2021	2021-07-18	Europe	Ireland	National Virus Reference Laboratory	National Virus Reference Laboratory	Zoe Yandle et al
EPI_ISL_3375018	Ireland/D-NVRL-S21IRL00113775/2021	2021-07-18	Europe	Ireland	National Virus Reference Laboratory	National Virus Reference Laboratory	Zoe Yandle et al
EPI_ISL_3375079	Ireland/D-NVRL-S21IRL00114142/2021	2021-07-18	Europe	Ireland	National Virus Reference Laboratory	National Virus Reference Laboratory	Zoe Yandle et al
EPI_ISL_3375081	Ireland/D-NVRL-S21IRL00114589/2021	2021-07-19	Europe	Ireland	National Virus Reference Laboratory	National Virus Reference Laboratory	Zoe Yandle et al
EPI_ISL_3356133	Ireland/D-NVRL-S21IRL00114829/2021	2021-07-19	Europe	Ireland	National Virus Reference Laboratory	National Virus Reference Laboratory	Zoe Yandle et al
EPI_ISL_3247571	Ireland/D-NVRL-S21IRL00114868/2021	2021-07-19	Europe	Ireland	National Virus Reference Laboratory	National Virus Reference Laboratory	Zoe Yandle et al
EPI_ISL_3375015	Ireland/D-NVRL-S21IRL00114932/2021	2021-07-19	Europe	Ireland	National Virus Reference Laboratory	National Virus Reference Laboratory	Zoe Yandle et al
EPI_ISL_3375023	Ireland/D-NVRL-S21IRL00114947/2021	2021-07-19	Europe	Ireland	National Virus Reference Laboratory	National Virus Reference Laboratory	Zoe Yandle et al
EPI_ISL_3375084	Ireland/D-NVRL-S21IRL00114991/2021	2021-07-19	Europe	Ireland	National Virus Reference Laboratory	National Virus Reference Laboratory	Zoe Yandle et al
EPI_ISL_3375075	Ireland/D-NVRL-S21IRL00114996/2021	2021-07-19	Europe	Ireland	National Virus Reference Laboratory	National Virus Reference Laboratory	Zoe Yandle et al
EPI_ISL_3375072	Ireland/D-NVRL-S21IRL00115344/2021	2021-07-19	Europe	Ireland	National Virus Reference Laboratory	National Virus Reference Laboratory	Zoe Yandle et al
EPI_ISL_3375058	Ireland/D-NVRL-S21IRL00115443/2021	2021-07-19	Europe	Ireland	National Virus Reference Laboratory	National Virus Reference Laboratory	Zoe Yandle et al
EPI_ISL_3375000	Ireland/D-NVRL-S21IRL00115450/2021	2021-07-19	Europe	Ireland	National Virus Reference Laboratory	National Virus Reference Laboratory	Zoe Yandle et al
EPI_ISL_3375001	Ireland/D-NVRL-S21IRL00115487/2021	2021-07-19	Europe	Ireland	National Virus Reference Laboratory	National Virus Reference Laboratory	Zoe Yandle et al
EPI_ISL_3375033	Ireland/D-NVRL-S21IRL00115549/2021	2021-07-19	Europe	Ireland	National Virus Reference Laboratory	National Virus Reference Laboratory	Zoe Yandle et al
EPI_ISL_3375071	Ireland/D-NVRL-S21IRL00115594/2021	2021-07-19	Europe	Ireland	National Virus Reference Laboratory	National Virus Reference Laboratory	Zoe Yandle et al
EPI_ISL_3375011	Ireland/D-NVRL-S21IRL00115607/2021	2021-07-19	Europe	Ireland	National Virus Reference Laboratory	National Virus Reference Laboratory	Zoe Yandle et al
EPI_ISL_3375026	Ireland/D-NVRL-S21IRL00115650/2021	2021-07-19	Europe	Ireland	National Virus Reference Laboratory	National Virus Reference Laboratory	Zoe Yandle et al
EPI_ISL_3375060	Ireland/D-NVRL-S21IRL00116084/2021	2021-07-19	Europe	Ireland	National Virus Reference Laboratory	National Virus Reference Laboratory	Zoe Yandle et al
EPI_ISL_3375064	Ireland/D-NVRL-S21IRL00116123/2021	2021-07-19	Europe	Ireland	National Virus Reference Laboratory	National Virus Reference Laboratory	Zoe Yandle et al
EPI_ISL_3375004	Ireland/D-NVRL-S21IRL00116137/2021	2021-07-19	Europe	Ireland	National Virus Reference Laboratory	National Virus Reference Laboratory	Zoe Yandle et al
EPI_ISL_3375074	Ireland/D-NVRL-S21IRL00116144/2021	2021-07-19	Europe	Ireland	National Virus Reference Laboratory	National Virus Reference Laboratory	Zoe Yandle et al
EPI_ISL_3375029	Ireland/D-NVRL-S21IRL00116177/2021	2021-07-19	Europe	Ireland	National Virus Reference Laboratory	National Virus Reference Laboratory	Zoe Yandle et al
EPI_ISL_3375040	Ireland/D-NVRL-S21IRL00116277/2021	2021-07-20	Europe	Ireland	National Virus Reference Laboratory	National Virus Reference Laboratory	Zoe Yandle et al
EPI_ISL_3374999	Ireland/D-NVRL-S21IRL00116286/2021	2021-07-20	Europe	Ireland	National Virus Reference Laboratory	National Virus Reference Laboratory	Zoe Yandle et al
EPI_ISL_3375051	Ireland/D-NVRL-S21IRL00116298/2021	2021-07-20	Europe	Ireland	National Virus Reference Laboratory	National Virus Reference Laboratory	Zoe Yandle et al
EPI_ISL_3298589	Ireland/D-NVRL-S21IRL00116310/2021	2021-07-20	Europe	Ireland	National Virus Reference Laboratory	National Virus Reference Laboratory	Zoe Yandle et al
EPI_ISL_3375042	Ireland/D-NVRL-S21IRL00116322/2021	2021-07-20	Europe	Ireland	National Virus Reference Laboratory	National Virus Reference Laboratory	Zoe Yandle et al
EPI_ISL_3356147	Ireland/D-NVRL-S21IRL00116355/2021	2021-07-20	Europe	Ireland	National Virus Reference Laboratory	National Virus Reference Laboratory	Zoe Yandle et al
EPI_ISL_3356155	Ireland/D-NVRL-S21IRL00116361/2021	2021-07-20	Europe	Ireland	National Virus Reference Laboratory	National Virus Reference Laboratory	Zoe Yandle et al
EPI_ISL_3375037	Ireland/D-NVRL-S21IRL00116399/2021	2021-07-20	Europe	Ireland	National Virus Reference Laboratory	National Virus Reference Laboratory	Zoe Yandle et al
EPI_ISL_3375010	Ireland/D-NVRL-S21IRL00116407/2021	2021-07-20	Europe	Ireland	National Virus Reference Laboratory	National Virus Reference Laboratory	Zoe Yandle et al
EPI_ISL_3298610	Ireland/D-NVRL-S21IRL00116426/2021	2021-07-19	Europe	Ireland	National Virus Reference Laboratory	National Virus Reference Laboratory	Zoe Yandle et al
EPI_ISL_3356091	Ireland/D-NVRL-S21IRL00116546/2021	2021-07-20	Europe	Ireland	National Virus Reference Laboratory	National Virus Reference Laboratory	Zoe Yandle et al
EPI_ISL_3375031	Ireland/D-NVRL-S21IRL00116564/2021	2021-07-20	Europe	Ireland	National Virus Reference Laboratory	National Virus Reference Laboratory	Zoe Yandle et al
EPI_ISL_3375009	Ireland/D-NVRL-S21IRL00116597/2021	2021-07-20	Europe	Ireland	National Virus Reference Laboratory	National Virus Reference Laboratory	Zoe Yandle et al
EPI_ISL_3375062	Ireland/D-NVRL-S21IRL00116650/2021	2021-07-19	Europe	Ireland	National Virus Reference Laboratory	National Virus Reference Laboratory	Zoe Yandle et al
EPI_ISL_3375005	Ireland/D-NVRL-S21IRL00116653/2021	2021-07-19	Europe	Ireland	National Virus Reference Laboratory	National Virus Reference Laboratory	Zoe Yandle et al
EPI_ISL_3375067	Ireland/D-NVRL-S21IRL00116655/2021	2021-07-19	Europe	Ireland	National Virus Reference Laboratory	National Virus Reference Laboratory	Zoe Yandle et al
EPI_ISL_3375056	Ireland/D-NVRL-S21IRL00116715/2021	2021-07-20	Europe	Ireland	National Virus Reference Laboratory	National Virus Reference Laboratory	Zoe Yandle et al
EPI_ISL_3375002	Ireland/D-NVRL-S21IRL00116724/2021	2021-07-20	Europe	Ireland	National Virus Reference Laboratory	National Virus Reference Laboratory	Zoe Yandle et al
EPI_ISL_3375039	Ireland/D-NVRL-S21IRL00116787/2021	2021-07-20	Europe	Ireland	National Virus Reference Laboratory	National Virus Reference Laboratory	Zoe Yandle et al
EPI_ISL_3375035	Ireland/D-NVRL-S21IRL00116828/2021	2021-07-20	Europe	Ireland	National Virus Reference Laboratory	National Virus Reference Laboratory	Zoe Yandle et al
EPI_ISL_3356156	Ireland/D-NVRL-S21IRL00116840/2021	2021-07-20	Europe	Ireland	National Virus Reference Laboratory	National Virus Reference Laboratory	Zoe Yandle et al
EPI_ISL_3356114	Ireland/D-NVRL-S21IRL00116848/2021	2021-07-20	Europe	Ireland	National Virus Reference Laboratory	National Virus Reference Laboratory	Zoe Yandle et al
EPI_ISL_3356111	Ireland/D-NVRL-S21IRL00116853/2021	2021-07-20	Europe	Ireland	National Virus Reference Laboratory	National Virus Reference Laboratory	Zoe Yandle et al
EPI_ISL_3356139	Ireland/D-NVRL-S21IRL00116861/2021	2021-07-20	Europe	Ireland	National Virus Reference Laboratory	National Virus Reference Laboratory	Zoe Yandle et al
EPI_ISL_3356144	Ireland/D-NVRL-S21IRL00116865/2021	2021-07-20	Europe	Ireland	National Virus Reference Laboratory	National Virus Reference Laboratory	Zoe Yandle et al
EPI_ISL_3298558	Ireland/D-NVRL-S21IRL00116867/2021	2021-07-20	Europe	Ireland	National Virus Reference Laboratory	National Virus Reference Laboratory	Zoe Yandle et al
EPI_ISL_3247574	Ireland/D-NVRL-S21IRL00116915/2021	2021-07-20	Europe	Ireland	National Virus Reference Laboratory	National Virus Reference Laboratory	Zoe Yandle et al
EPI_ISL_3298583	Ireland/D-NVRL-S21IRL00116952/2021	2021-07-20	Europe	Ireland	National Virus Reference Laboratory	National Virus Reference Laboratory	Zoe Yandle et al
EPI_ISL_3298584	Ireland/D-NVRL-S21IRL00116970/2021	2021-07-20	Europe	Ireland	National Virus Reference Laboratory	National Virus Reference Laboratory	Zoe Yandle et al
EPI_ISL_3298593	Ireland/D-NVRL-S21IRL00116972/2021	2021-07-20	Europe	Ireland	National Virus Reference Laboratory	National Virus Reference Laboratory	Zoe Yandle et al
EPI_ISL_3298608	Ireland/D-NVRL-S21IRL00117043/2021	2021-07-21	Europe	Ireland	National Virus Reference Laboratory	National Virus Reference Laboratory	Zoe Yandle et al
EPI_ISL_3298623	Ireland/D-NVRL-S21IRL00117165/2021	2021-07-21	Europe	Ireland	National Virus Reference Laboratory	National Virus Reference Laboratory	Zoe Yandle et al
EPI_ISL_3298572	Ireland/D-NVRL-S21IRL00117192/2021	2021-07-21	Europe	Ireland	National Virus Reference Laboratory	National Virus Reference Laboratory	Zoe Yandle et al
EPI_ISL_3298538	Ireland/D-NVRL-S21IRL00117198/2021	2021-07-21	Europe	Ireland	National Virus Reference Laboratory	National Virus Reference Laboratory	Zoe Yandle et al
EPI_ISL_3298413	Ireland/D-NVRL-S21IRL00117240/2021	2021-07-21	Europe	Ireland	National Virus Reference Laboratory	National Virus Reference Laboratory	Zoe Yandle et al
EPI_ISL_3298565	Ireland/D-NVRL-S21IRL00117256/2021	2021-07-21	Europe	Ireland	National Virus Reference Laboratory	National Virus Reference Laboratory	Zoe Yandle et al
EPI_ISL_3298598	Ireland/D-NVRL-S21IRL00117268/2021	2021-07-21	Europe	Ireland	National Virus Reference Laboratory	National Virus Reference Laboratory	Zoe Yandle et al
EPI_ISL_3298574	Ireland/D-NVRL-S21IRL00117292/2021	2021-07-21	Europe	Ireland	National Virus Reference Laboratory	National Virus Reference Laboratory	Zoe Yandle et al
EPI_ISL_3298539	Ireland/D-NVRL-S21IRL00117389/2021	2021-07-21	Europe	Ireland	National Virus Reference Laboratory	National Virus Reference Laboratory	Zoe Yandle et al
EPI_ISL_3298587	Ireland/D-NVRL-S21IRL00117397/2021	2021-07-21	Europe	Ireland	National Virus Reference Laboratory	National Virus Reference Laboratory	Zoe Yandle et al
EPI_ISL_3298560	Ireland/D-NVRL-S21IRL00117415/2021	2021-07-21	Europe	Ireland	National Virus Reference Laboratory	National Virus Reference Laboratory	Zoe Yandle et al
EPI_ISL_3298400	Ireland/D-NVRL-S21IRL00117424/2021	2021-07-21	Europe	Ireland	National Virus Reference Laboratory	National Virus Reference Laboratory	Zoe Yandle et al
EPI_ISL_3298566	Ireland/D-NVRL-S21IRL00117433/2021	2021-07-21	Europe	Ireland	National Virus Reference Laboratory	National Virus Reference Laboratory	Zoe Yandle et al
EPI_ISL_3298570	Ireland/D-NVRL-S21IRL00117448/2021	2021-07-21	Europe	Ireland	National Virus Reference Laboratory	National Virus Reference Laboratory	Zoe Yandle et al
EPI_ISL_3298537	Ireland/D-NVRL-S21IRL00117450/2021	2021-07-21	Europe	Ireland	National Virus Reference Laboratory	National Virus Reference Laboratory	Zoe Yandle et al
EPI_ISL_3298498	Ireland/D-NVRL-S21IRL00117461/2021	2021-07-21	Europe	Ireland	National Virus Reference Laboratory	National Virus Reference Laboratory	Zoe Yandle et al
EPI_ISL_3298409	Ireland/D-NVRL-S21IRL00117465/2021	2021-07-21	Europe	Ireland	National Virus Reference Laboratory	National Virus Reference Laboratory	Zoe Yandle et al
EPI_ISL_3298463	Ireland/D-NVRL-S21IRL00117466/2021	2021-07-21	Europe	Ireland	National Virus Reference Laboratory	National Virus Reference Laboratory	Zoe Yandle et al
EPI_ISL_3298416	Ireland/D-NVRL-S21IRL00117470/2021	2021-07-21	Europe	Ireland	National Virus Reference Laboratory	National Virus Reference Laboratory	Zoe Yandle et al
EPI_ISL_3298507	Ireland/D-NVRL-S21IRL00117475/2021	2021-07-21	Europe	Ireland	National Virus Reference Laboratory	National Virus Reference Laboratory	Zoe Yandle et al
EPI_ISL_3247595	Ireland/D-NVRL-S21IRL00117483/2021	2021-07-21	Europe	Ireland	National Virus Reference Laboratory	National Virus Reference Laboratory	Zoe Yandle et al
EPI_ISL_3298403	Ireland/D-NVRL-S21IRL00117523/2021	2021-07-21	Europe	Ireland	National Virus Reference Laboratory	National Virus Reference Laboratory	Zoe Yandle et al
EPI_ISL_3356063	Ireland/D-NVRL-S21IRL00117533/2021	2021-07-21	Europe	Ireland	National Virus Reference Laboratory	National Virus Reference Laboratory	Zoe Yandle et al
EPI_ISL_3298411	Ireland/D-NVRL-S21IRL00117534/2021	2021-07-21	Europe	Ireland	National Virus Reference Laboratory	National Virus Reference Laboratory	Zoe Yandle et al
EPI_ISL_3298414	Ireland/D-NVRL-S21IRL00117535/2021	2021-07-21	Europe	Ireland	National Virus Reference Laboratory	National Virus Reference Laboratory	Zoe Yandle et al
EPI_ISL_3356058	Ireland/D-NVRL-S21IRL00117536/2021	2021-07-21	Europe	Ireland	National Virus Reference Laboratory	National Virus Reference Laboratory	Zoe Yandle et al
EPI_ISL_3298402	Ireland/D-NVRL-S21IRL00117565/2021	2021-07-21	Europe	Ireland	National Virus Reference Laboratory	National Virus Reference Laboratory	Zoe Yandle et al
EPI_ISL_3298426	Ireland/D-NVRL-S21IRL00117599/2021	2021-07-21	Europe	Ireland	National Virus Reference Laboratory	National Virus Reference Laboratory	Zoe Yandle et al
EPI_ISL_3298418	Ireland/D-NVRL-S21IRL00117624/2021	2021-07-21	Europe	Ireland	National Virus Reference Laboratory	National Virus Reference Laboratory	Zoe Yandle et al
EPI_ISL_3298419	Ireland/D-NVRL-S21IRL00117627/2021	2021-07-21	Europe	Ireland	National Virus Reference Laboratory	National Virus Reference Laboratory	Zoe Yandle et al
EPI_ISL_3298465	Ireland/D-NVRL-S21IRL00117642/2021	2021-07-21	Europe	Ireland	National Virus Reference Laboratory	National Virus Reference Laboratory	Zoe Yandle et al
EPI_ISL_3298415	Ireland/D-NVRL-S21IRL00117644/2021	2021-07-21	Europe	Ireland	National Virus Reference Laboratory	National Virus Reference Laboratory	Zoe Yandle et al
EPI_ISL_3298401	Ireland/D-NVRL-S21IRL00117659/2021	2021-07-21	Europe	Ireland	National Virus Reference Laboratory	National Virus Reference Laboratory	Zoe Yandle et al
EPI_ISL_3298506	Ireland/D-NVRL-S21IRL00117671/2021	2021-07-21	Europe	Ireland	National Virus Reference Laboratory	National Virus Reference Laboratory	Zoe Yandle et al
EPI_ISL_3356069	Ireland/D-NVRL-S21IRL00117689/2021	2021-07-21	Europe	Ireland	National Virus Reference Laboratory	National Virus Reference Laboratory	Zoe Yandle et al
EPI_ISL_3298522	Ireland/D-NVRL-S21IRL00117691/2021	2021-07-21	Europe	Ireland	National Virus Reference Laboratory	National Virus Reference Laboratory	Zoe Yandle et al
EPI_ISL_3356064	Ireland/D-NVRL-S21IRL00117697/2021	2021-07-21	Europe	Ireland	National Virus Reference Laboratory	National Virus Reference Laboratory	Zoe Yandle et al
EPI_ISL_3298471	Ireland/D-NVRL-S21IRL00117698/2021	2021-07-21	Europe	Ireland	National Virus Reference Laboratory	National Virus Reference Laboratory	Zoe Yandle et al
EPI_ISL_3298511	Ireland/D-NVRL-S21IRL00117700/2021	2021-07-21	Europe	Ireland	National Virus Reference Laboratory	National Virus Reference Laboratory	Zoe Yandle et al
EPI_ISL_3356070	Ireland/D-NVRL-S21IRL00117711/2021	2021-07-21	Europe	Ireland	National Virus Reference Laboratory	National Virus Reference Laboratory	Zoe Yandle et al
EPI_ISL_3356059	Ireland/D-NVRL-S21IRL00117718/2021	2021-07-21	Europe	Ireland	National Virus Reference Laboratory	National Virus Reference Laboratory	Zoe Yandle et al
EPI_ISL_3298464	Ireland/D-NVRL-S21IRL00117758/2021	2021-07-21	Europe	Ireland	National Virus Reference Laboratory	National Virus Reference Laboratory	Zoe Yandle et al
EPI_ISL_3298397	Ireland/D-NVRL-S21IRL00118003/2021	2021-07-21	Europe	Ireland	National Virus Reference Laboratory	National Virus Reference Laboratory	Zoe Yandle et al
EPI_ISL_3298487	Ireland/D-NVRL-S21IRL00118008/2021	2021-07-21	Europe	Ireland	National Virus Reference Laboratory	National Virus Reference Laboratory	Zoe Yandle et al
EPI_ISL_3298466	Ireland/D-NVRL-S21IRL00118023/2021	2021-07-21	Europe	Ireland	National Virus Reference Laboratory	National Virus Reference Laboratory	Zoe Yandle et al
EPI_ISL_3298423	Ireland/D-NVRL-S21IRL00118054/2021	2021-07-21	Europe	Ireland	National Virus Reference Laboratory	National Virus Reference Laboratory	Zoe Yandle et al
EPI_ISL_3298421	Ireland/D-NVRL-S21IRL00118058/2021	2021-07-21	Europe	Ireland	National Virus Reference Laboratory	National Virus Reference Laboratory	Zoe Yandle et al
EPI_ISL_3247594	Ireland/D-NVRL-S21IRL00118070/2021	2021-07-21	Europe	Ireland	National Virus Reference Laboratory	National Virus Reference Laboratory	Zoe Yandle et al
EPI_ISL_3298420	Ireland/D-NVRL-S21IRL00118100/2021	2021-07-21	Europe	Ireland	National Virus Reference Laboratory	National Virus Reference Laboratory	Zoe Yandle et al
EPI_ISL_3356123	Ireland/D-NVRL-S21IRL00119646/2021	2021-07-22	Europe	Ireland	National Virus Reference Laboratory	National Virus Reference Laboratory	Zoe Yandle et al
EPI_ISL_3356117	Ireland/D-NVRL-S21IRL00119776/2021	2021-07-22	Europe	Ireland	National Virus Reference Laboratory	National Virus Reference Laboratory	Zoe Yandle et al
EPI_ISL_3356118	Ireland/D-NVRL-S21IRL00120056/2021	2021-07-22	Europe	Ireland	National Virus Reference Laboratory	National Virus Reference Laboratory	Zoe Yandle et al
EPI_ISL_3356120	Ireland/D-NVRL-S21IRL00120072/2021	2021-07-22	Europe	Ireland	National Virus Reference Laboratory	National Virus Reference Laboratory	Zoe Yandle et al
EPI_ISL_3356126	Ireland/D-NVRL-S21IRL00120080/2021	2021-07-22	Europe	Ireland	National Virus Reference Laboratory	National Virus Reference Laboratory	Zoe Yandle et al
EPI_ISL_3356121	Ireland/D-NVRL-S21IRL00120140/2021	2021-07-22	Europe	Ireland	National Virus Reference Laboratory	National Virus Reference Laboratory	Zoe Yandle et al
EPI_ISL_3253095	Ireland/D-NVRL-S21IRL00120253/2021	2021-07-22	Europe	Ireland	National Virus Reference Laboratory	National Virus Reference Laboratory	Zoe Yandle et al
EPI_ISL_3356104	Ireland/D-NVRL-S21IRL00120263/2021	2021-07-22	Europe	Ireland	National Virus Reference Laboratory	National Virus Reference Laboratory	Zoe Yandle et al
EPI_ISL_3253198	Ireland/D-NVRL-S21IRL00120287/2021	2021-07-22	Europe	Ireland	National Virus Reference Laboratory	National Virus Reference Laboratory	Zoe Yandle et al
EPI_ISL_3253199	Ireland/D-NVRL-S21IRL00120298/2021	2021-07-22	Europe	Ireland	National Virus Reference Laboratory	National Virus Reference Laboratory	Zoe Yandle et al
EPI_ISL_3253230	Ireland/D-NVRL-S21IRL00120304/2021	2021-07-22	Europe	Ireland	National Virus Reference Laboratory	National Virus Reference Laboratory	Zoe Yandle et al
EPI_ISL_3253044	Ireland/D-NVRL-S21IRL00120306/2021	2021-07-22	Europe	Ireland	National Virus Reference Laboratory	National Virus Reference Laboratory	Zoe Yandle et al
EPI_ISL_3247596	Ireland/D-NVRL-S21IRL00120328/2021	2021-07-22	Europe	Ireland	National Virus Reference Laboratory	National Virus Reference Laboratory	Zoe Yandle et al
EPI_ISL_3253030	Ireland/D-NVRL-S21IRL00120334/2021	2021-07-22	Europe	Ireland	National Virus Reference Laboratory	National Virus Reference Laboratory	Zoe Yandle et al
EPI_ISL_3253197	Ireland/D-NVRL-S21IRL00120343/2021	2021-07-22	Europe	Ireland	National Virus Reference Laboratory	National Virus Reference Laboratory	Zoe Yandle et al
EPI_ISL_3253213	Ireland/D-NVRL-S21IRL00120356/2021	2021-07-22	Europe	Ireland	National Virus Reference Laboratory	National Virus Reference Laboratory	Zoe Yandle et al
EPI_ISL_3356130	Ireland/D-NVRL-S21IRL00120389/2021	2021-07-22	Europe	Ireland	National Virus Reference Laboratory	National Virus Reference Laboratory	Zoe Yandle et al
EPI_ISL_3247592	Ireland/D-NVRL-S21IRL00120431/2021	2021-07-22	Europe	Ireland	National Virus Reference Laboratory	National Virus Reference Laboratory	Zoe Yandle et al
EPI_ISL_3356115	Ireland/D-NVRL-S21IRL00120531/2021	2021-07-22	Europe	Ireland	National Virus Reference Laboratory	National Virus Reference Laboratory	Zoe Yandle et al
EPI_ISL_3253112	Ireland/D-NVRL-S21IRL00120542/2021	2021-07-22	Europe	Ireland	National Virus Reference Laboratory	National Virus Reference Laboratory	Zoe Yandle et al
EPI_ISL_3253042	Ireland/D-NVRL-S21IRL00120548/2021	2021-07-22	Europe	Ireland	National Virus Reference Laboratory	National Virus Reference Laboratory	Zoe Yandle et al
EPI_ISL_3253032	Ireland/D-NVRL-S21IRL00120558/2021	2021-07-22	Europe	Ireland	National Virus Reference Laboratory	National Virus Reference Laboratory	Zoe Yandle et al
EPI_ISL_3253121	Ireland/D-NVRL-S21IRL00120562/2021	2021-07-22	Europe	Ireland	National Virus Reference Laboratory	National Virus Reference Laboratory	Zoe Yandle et al
EPI_ISL_3356108	Ireland/D-NVRL-S21IRL00120588/2021	2021-07-22	Europe	Ireland	National Virus Reference Laboratory	National Virus Reference Laboratory	Zoe Yandle et al
EPI_ISL_3247602	Ireland/D-NVRL-S21IRL00120592/2021	2021-07-22	Europe	Ireland	National Virus Reference Laboratory	National Virus Reference Laboratory	Zoe Yandle et al
EPI_ISL_3247604	Ireland/D-NVRL-S21IRL00120597/2021	2021-07-22	Europe	Ireland	National Virus Reference Laboratory	National Virus Reference Laboratory	Zoe Yandle et al
EPI_ISL_3253039	Ireland/D-NVRL-S21IRL00120710/2021	2021-07-22	Europe	Ireland	National Virus Reference Laboratory	National Virus Reference Laboratory	Zoe Yandle et al
EPI_ISL_3253100	Ireland/D-NVRL-S21IRL00120715/2021	2021-07-22	Europe	Ireland	National Virus Reference Laboratory	National Virus Reference Laboratory	Zoe Yandle et al
EPI_ISL_3253035	Ireland/D-NVRL-S21IRL00120851/2021	2021-07-22	Europe	Ireland	National Virus Reference Laboratory	National Virus Reference Laboratory	Zoe Yandle et al
EPI_ISL_3253065	Ireland/D-NVRL-S21IRL00120898/2021	2021-07-22	Europe	Ireland	National Virus Reference Laboratory	National Virus Reference Laboratory	Zoe Yandle et al
EPI_ISL_3247578	Ireland/D-NVRL-S21IRL00122001/2021	2021-07-20	Europe	Ireland	National Virus Reference Laboratory	National Virus Reference Laboratory	Zoe Yandle et al
EPI_ISL_3356113	Ireland/D-NVRL-S21IRL00122042/2021	2021-07-20	Europe	Ireland	National Virus Reference Laboratory	National Virus Reference Laboratory	Zoe Yandle et al
EPI_ISL_3356137	Ireland/D-NVRL-S21IRL00122044/2021	2021-07-20	Europe	Ireland	National Virus Reference Laboratory	National Virus Reference Laboratory	Zoe Yandle et al
EPI_ISL_3298554	Ireland/D-NVRL-S21IRL00122047/2021	2021-07-20	Europe	Ireland	National Virus Reference Laboratory	National Virus Reference Laboratory	Zoe Yandle et al
EPI_ISL_3356109	Ireland/D-NVRL-S21IRL00122050/2021	2021-07-20	Europe	Ireland	National Virus Reference Laboratory	National Virus Reference Laboratory	Zoe Yandle et al
EPI_ISL_3356125	Ireland/D-NVRL-S21IRL00122063/2021	2021-07-20	Europe	Ireland	National Virus Reference Laboratory	National Virus Reference Laboratory	Zoe Yandle et al
EPI_ISL_3298532	Ireland/D-NVRL-S21IRL00122165/2021	2021-07-20	Europe	Ireland	National Virus Reference Laboratory	National Virus Reference Laboratory	Zoe Yandle et al
EPI_ISL_3298547	Ireland/D-NVRL-S21IRL00122266/2021	2021-07-20	Europe	Ireland	National Virus Reference Laboratory	National Virus Reference Laboratory	Zoe Yandle et al
EPI_ISL_3298563	Ireland/D-NVRL-S21IRL00122312/2021	2021-07-20	Europe	Ireland	National Virus Reference Laboratory	National Virus Reference Laboratory	Zoe Yandle et al
EPI_ISL_3247556	Ireland/D-NVRL-S21IRL00122483/2021	2021-07-20	Europe	Ireland	National Virus Reference Laboratory	National Virus Reference Laboratory	Zoe Yandle et al
EPI_ISL_3298534	Ireland/D-NVRL-S21IRL00122492/2021	2021-07-20	Europe	Ireland	National Virus Reference Laboratory	National Virus Reference Laboratory	Zoe Yandle et al
EPI_ISL_3298531	Ireland/D-NVRL-S21IRL00122517/2021	2021-07-20	Europe	Ireland	National Virus Reference Laboratory	National Virus Reference Laboratory	Zoe Yandle et al
EPI_ISL_3298555	Ireland/D-NVRL-S21IRL00122518/2021	2021-07-20	Europe	Ireland	National Virus Reference Laboratory	National Virus Reference Laboratory	Zoe Yandle et al
EPI_ISL_3298544	Ireland/D-NVRL-S21IRL00122546/2021	2021-07-20	Europe	Ireland	National Virus Reference Laboratory	National Virus Reference Laboratory	Zoe Yandle et al
EPI_ISL_3298597	Ireland/D-NVRL-S21IRL00122646/2021	2021-07-20	Europe	Ireland	National Virus Reference Laboratory	National Virus Reference Laboratory	Zoe Yandle et al
EPI_ISL_3298594	Ireland/D-NVRL-S21IRL00122648/2021	2021-07-20	Europe	Ireland	National Virus Reference Laboratory	National Virus Reference Laboratory	Zoe Yandle et al
EPI_ISL_3298549	Ireland/D-NVRL-S21IRL00122658/2021	2021-07-20	Europe	Ireland	National Virus Reference Laboratory	National Virus Reference Laboratory	Zoe Yandle et al
EPI_ISL_3356150	Ireland/D-NVRL-S21IRL00122766/2021	2021-07-20	Europe	Ireland	National Virus Reference Laboratory	National Virus Reference Laboratory	Zoe Yandle et al
EPI_ISL_3356152	Ireland/D-NVRL-S21IRL00122772/2021	2021-07-20	Europe	Ireland	National Virus Reference Laboratory	National Virus Reference Laboratory	Zoe Yandle et al
EPI_ISL_3356124	Ireland/D-NVRL-S21IRL00122786/2021	2021-07-20	Europe	Ireland	National Virus Reference Laboratory	National Virus Reference Laboratory	Zoe Yandle et al
EPI_ISL_3247572	Ireland/D-NVRL-S21IRL00122829/2021	2021-07-20	Europe	Ireland	National Virus Reference Laboratory	National Virus Reference Laboratory	Zoe Yandle et al
EPI_ISL_3298615	Ireland/D-NVRL-S21IRL00122861/2021	2021-07-20	Europe	Ireland	National Virus Reference Laboratory	National Virus Reference Laboratory	Zoe Yandle et al
EPI_ISL_3374900	Ireland/D-NVRL-S21IRL00123630/2021	2021-07-23	Europe	Ireland	National Virus Reference Laboratory	National Virus Reference Laboratory	Zoe Yandle et al
EPI_ISL_3247589	Ireland/D-NVRL-S21IRL00124039/2021	2021-07-23	Europe	Ireland	National Virus Reference Laboratory	National Virus Reference Laboratory	Zoe Yandle et al
EPI_ISL_3247601	Ireland/D-NVRL-S21IRL00124086/2021	2021-07-23	Europe	Ireland	National Virus Reference Laboratory	National Virus Reference Laboratory	Zoe Yandle et al
EPI_ISL_3356134	Ireland/D-NVRL-S21IRL00124385/2021	2021-07-23	Europe	Ireland	National Virus Reference Laboratory	National Virus Reference Laboratory	Zoe Yandle et al
EPI_ISL_3247591	Ireland/D-NVRL-S21IRL00124859/2021	2021-07-23	Europe	Ireland	National Virus Reference Laboratory	National Virus Reference Laboratory	Zoe Yandle et al
EPI_ISL_3467587	Ireland/D-NVRL-S21IRL00126089/2021	2021-07-23	Europe	Ireland	National Virus Reference Laboratory	National Virus Reference Laboratory	Zoe Yandle et al
EPI_ISL_3467577	Ireland/D-NVRL-S21IRL00126096/2021	2021-07-23	Europe	Ireland	National Virus Reference Laboratory	National Virus Reference Laboratory	Zoe Yandle et al
EPI_ISL_3467594	Ireland/D-NVRL-S21IRL00126099/2021	2021-07-23	Europe	Ireland	National Virus Reference Laboratory	National Virus Reference Laboratory	Zoe Yandle et al
EPI_ISL_3374993	Ireland/D-NVRL-S21IRL00126131/2021	2021-07-23	Europe	Ireland	National Virus Reference Laboratory	National Virus Reference Laboratory	Zoe Yandle et al
EPI_ISL_3467599	Ireland/D-NVRL-S21IRL00126185/2021	2021-07-23	Europe	Ireland	National Virus Reference Laboratory	National Virus Reference Laboratory	Zoe Yandle et al
EPI_ISL_3467580	Ireland/D-NVRL-S21IRL00126308/2021	2021-07-23	Europe	Ireland	National Virus Reference Laboratory	National Virus Reference Laboratory	Zoe Yandle et al
EPI_ISL_3467602	Ireland/D-NVRL-S21IRL00126329/2021	2021-07-23	Europe	Ireland	National Virus Reference Laboratory	National Virus Reference Laboratory	Zoe Yandle et al
EPI_ISL_3467557	Ireland/D-NVRL-S21IRL00126528/2021	2021-07-23	Europe	Ireland	National Virus Reference Laboratory	National Virus Reference Laboratory	Zoe Yandle et al
EPI_ISL_3298550	Ireland/D-NVRL-S21IRL00126543/2021	2021-07-23	Europe	Ireland	National Virus Reference Laboratory	National Virus Reference Laboratory	Zoe Yandle et al
EPI_ISL_3374970	Ireland/D-NVRL-S21IRL00126617/2021	2021-07-23	Europe	Ireland	National Virus Reference Laboratory	National Virus Reference Laboratory	Zoe Yandle et al
EPI_ISL_3374956	Ireland/D-NVRL-S21IRL00126623/2021	2021-07-23	Europe	Ireland	National Virus Reference Laboratory	National Virus Reference Laboratory	Zoe Yandle et al
EPI_ISL_3467573	Ireland/D-NVRL-S21IRL00126712/2021	2021-07-23	Europe	Ireland	National Virus Reference Laboratory	National Virus Reference Laboratory	Zoe Yandle et al
EPI_ISL_3467583	Ireland/D-NVRL-S21IRL00126793/2021	2021-07-23	Europe	Ireland	National Virus Reference Laboratory	National Virus Reference Laboratory	Zoe Yandle et al
EPI_ISL_3467590	Ireland/D-NVRL-S21IRL00126864/2021	2021-07-23	Europe	Ireland	National Virus Reference Laboratory	National Virus Reference Laboratory	Zoe Yandle et al
EPI_ISL_3467553	Ireland/D-NVRL-S21IRL00126870/2021	2021-07-23	Europe	Ireland	National Virus Reference Laboratory	National Virus Reference Laboratory	Zoe Yandle et al
EPI_ISL_3467606	Ireland/D-NVRL-S21IRL00126874/2021	2021-07-23	Europe	Ireland	National Virus Reference Laboratory	National Virus Reference Laboratory	Zoe Yandle et al
EPI_ISL_3467561	Ireland/D-NVRL-S21IRL00126935/2021	2021-07-23	Europe	Ireland	National Virus Reference Laboratory	National Virus Reference Laboratory	Zoe Yandle et al
EPI_ISL_3467550	Ireland/D-NVRL-S21IRL00127098/2021	2021-07-23	Europe	Ireland	National Virus Reference Laboratory	National Virus Reference Laboratory	Zoe Yandle et al
EPI_ISL_3467545	Ireland/D-NVRL-S21IRL00127199/2021	2021-07-23	Europe	Ireland	National Virus Reference Laboratory	National Virus Reference Laboratory	Zoe Yandle et al
EPI_ISL_3298614	Ireland/D-NVRL-S21IRL00127429/2021	2021-07-24	Europe	Ireland	National Virus Reference Laboratory	National Virus Reference Laboratory	Zoe Yandle et al
EPI_ISL_3253183	Ireland/D-NVRL-S21IRL00127491/2021	2021-07-24	Europe	Ireland	National Virus Reference Laboratory	National Virus Reference Laboratory	Zoe Yandle et al
EPI_ISL_3253158	Ireland/D-NVRL-S21IRL00127980/2021	2021-07-24	Europe	Ireland	National Virus Reference Laboratory	National Virus Reference Laboratory	Zoe Yandle et al
EPI_ISL_3253153	Ireland/D-NVRL-S21IRL00127999/2021	2021-07-24	Europe	Ireland	National Virus Reference Laboratory	National Virus Reference Laboratory	Zoe Yandle et al
EPI_ISL_3298562	Ireland/D-NVRL-S21IRL00128004/2021	2021-07-24	Europe	Ireland	National Virus Reference Laboratory	National Virus Reference Laboratory	Zoe Yandle et al
EPI_ISL_3298573	Ireland/D-NVRL-S21IRL00128005/2021	2021-07-24	Europe	Ireland	National Virus Reference Laboratory	National Virus Reference Laboratory	Zoe Yandle et al
EPI_ISL_3253170	Ireland/D-NVRL-S21IRL00128028/2021	2021-07-24	Europe	Ireland	National Virus Reference Laboratory	National Virus Reference Laboratory	Zoe Yandle et al
EPI_ISL_3253155	Ireland/D-NVRL-S21IRL00128030/2021	2021-07-24	Europe	Ireland	National Virus Reference Laboratory	National Virus Reference Laboratory	Zoe Yandle et al
EPI_ISL_3253180	Ireland/D-NVRL-S21IRL00128053/2021	2021-07-24	Europe	Ireland	National Virus Reference Laboratory	National Virus Reference Laboratory	Zoe Yandle et al
EPI_ISL_3356138	Ireland/D-NVRL-S21IRL00128151/2021	2021-07-24	Europe	Ireland	National Virus Reference Laboratory	National Virus Reference Laboratory	Zoe Yandle et al
EPI_ISL_3253186	Ireland/D-NVRL-S21IRL00128189/2021	2021-07-24	Europe	Ireland	National Virus Reference Laboratory	National Virus Reference Laboratory	Zoe Yandle et al
EPI_ISL_3253187	Ireland/D-NVRL-S21IRL00128270/2021	2021-07-24	Europe	Ireland	National Virus Reference Laboratory	National Virus Reference Laboratory	Zoe Yandle et al
EPI_ISL_3253175	Ireland/D-NVRL-S21IRL00128272/2021	2021-07-24	Europe	Ireland	National Virus Reference Laboratory	National Virus Reference Laboratory	Zoe Yandle et al
EPI_ISL_3253194	Ireland/D-NVRL-S21IRL00128295/2021	2021-07-24	Europe	Ireland	National Virus Reference Laboratory	National Virus Reference Laboratory	Zoe Yandle et al
EPI_ISL_3253191	Ireland/D-NVRL-S21IRL00128441/2021	2021-07-24	Europe	Ireland	National Virus Reference Laboratory	National Virus Reference Laboratory	Zoe Yandle et al
EPI_ISL_3253154	Ireland/D-NVRL-S21IRL00128449/2021	2021-07-24	Europe	Ireland	National Virus Reference Laboratory	National Virus Reference Laboratory	Zoe Yandle et al
EPI_ISL_3253176	Ireland/D-NVRL-S21IRL00128462/2021	2021-07-24	Europe	Ireland	National Virus Reference Laboratory	National Virus Reference Laboratory	Zoe Yandle et al
EPI_ISL_3253129	Ireland/D-NVRL-S21IRL00128475/2021	2021-07-24	Europe	Ireland	National Virus Reference Laboratory	National Virus Reference Laboratory	Zoe Yandle et al
EPI_ISL_3374821	Ireland/D-NVRL-S21IRL00128485/2021	2021-07-24	Europe	Ireland	National Virus Reference Laboratory	National Virus Reference Laboratory	Zoe Yandle et al
EPI_ISL_3298551	Ireland/D-NVRL-S21IRL00128605/2021	2021-07-24	Europe	Ireland	National Virus Reference Laboratory	National Virus Reference Laboratory	Zoe Yandle et al
EPI_ISL_3253188	Ireland/D-NVRL-S21IRL00128612/2021	2021-07-24	Europe	Ireland	National Virus Reference Laboratory	National Virus Reference Laboratory	Zoe Yandle et al
EPI_ISL_3253190	Ireland/D-NVRL-S21IRL00128634/2021	2021-07-24	Europe	Ireland	National Virus Reference Laboratory	National Virus Reference Laboratory	Zoe Yandle et al
EPI_ISL_3253195	Ireland/D-NVRL-S21IRL00128635/2021	2021-07-24	Europe	Ireland	National Virus Reference Laboratory	National Virus Reference Laboratory	Zoe Yandle et al
EPI_ISL_3253182	Ireland/D-NVRL-S21IRL00128652/2021	2021-07-24	Europe	Ireland	National Virus Reference Laboratory	National Virus Reference Laboratory	Zoe Yandle et al
EPI_ISL_3253159	Ireland/D-NVRL-S21IRL00128666/2021	2021-07-23	Europe	Ireland	National Virus Reference Laboratory	National Virus Reference Laboratory	Zoe Yandle et al
EPI_ISL_3253196	Ireland/D-NVRL-S21IRL00128840/2021	2021-07-24	Europe	Ireland	National Virus Reference Laboratory	National Virus Reference Laboratory	Zoe Yandle et al
EPI_ISL_3253193	Ireland/D-NVRL-S21IRL00128862/2021	2021-07-24	Europe	Ireland	National Virus Reference Laboratory	National Virus Reference Laboratory	Zoe Yandle et al
EPI_ISL_3374826	Ireland/D-NVRL-S21IRL00128877/2021	2021-07-24	Europe	Ireland	National Virus Reference Laboratory	National Virus Reference Laboratory	Zoe Yandle et al
EPI_ISL_3298557	Ireland/D-NVRL-S21IRL00130026/2021	2021-07-25	Europe	Ireland	National Virus Reference Laboratory	National Virus Reference Laboratory	Zoe Yandle et al
EPI_ISL_3252985	Ireland/D-NVRL-S21IRL00130035/2021	2021-07-25	Europe	Ireland	National Virus Reference Laboratory	National Virus Reference Laboratory	Zoe Yandle et al
EPI_ISL_3298590	Ireland/D-NVRL-S21IRL00130063/2021	2021-07-25	Europe	Ireland	National Virus Reference Laboratory	National Virus Reference Laboratory	Zoe Yandle et al
EPI_ISL_3356172	Ireland/D-NVRL-S21IRL00130066/2021	2021-07-25	Europe	Ireland	National Virus Reference Laboratory	National Virus Reference Laboratory	Zoe Yandle et al
EPI_ISL_3356173	Ireland/D-NVRL-S21IRL00130071/2021	2021-07-25	Europe	Ireland	National Virus Reference Laboratory	National Virus Reference Laboratory	Zoe Yandle et al
EPI_ISL_3356178	Ireland/D-NVRL-S21IRL00130076/2021	2021-07-25	Europe	Ireland	National Virus Reference Laboratory	National Virus Reference Laboratory	Zoe Yandle et al
EPI_ISL_3356177	Ireland/D-NVRL-S21IRL00130084/2021	2021-07-25	Europe	Ireland	National Virus Reference Laboratory	National Virus Reference Laboratory	Zoe Yandle et al
EPI_ISL_3356184	Ireland/D-NVRL-S21IRL00130094/2021	2021-07-25	Europe	Ireland	National Virus Reference Laboratory	National Virus Reference Laboratory	Zoe Yandle et al
EPI_ISL_3356174	Ireland/D-NVRL-S21IRL00130099/2021	2021-07-25	Europe	Ireland	National Virus Reference Laboratory	National Virus Reference Laboratory	Zoe Yandle et al
EPI_ISL_3356176	Ireland/D-NVRL-S21IRL00130192/2021	2021-07-25	Europe	Ireland	National Virus Reference Laboratory	National Virus Reference Laboratory	Zoe Yandle et al
EPI_ISL_3356242	Ireland/D-NVRL-S21IRL00130262/2021	2021-07-25	Europe	Ireland	National Virus Reference Laboratory	National Virus Reference Laboratory	Zoe Yandle et al
EPI_ISL_3252983	Ireland/D-NVRL-S21IRL00130275/2021	2021-07-25	Europe	Ireland	National Virus Reference Laboratory	National Virus Reference Laboratory	Zoe Yandle et al
EPI_ISL_3356249	Ireland/D-NVRL-S21IRL00130276/2021	2021-07-23	Europe	Ireland	National Virus Reference Laboratory	National Virus Reference Laboratory	Zoe Yandle et al
EPI_ISL_3356247	Ireland/D-NVRL-S21IRL00130330/2021	2021-07-25	Europe	Ireland	National Virus Reference Laboratory	National Virus Reference Laboratory	Zoe Yandle et al
EPI_ISL_3356186	Ireland/D-NVRL-S21IRL00130333/2021	2021-07-25	Europe	Ireland	National Virus Reference Laboratory	National Virus Reference Laboratory	Zoe Yandle et al
EPI_ISL_3356245	Ireland/D-NVRL-S21IRL00130359/2021	2021-07-25	Europe	Ireland	National Virus Reference Laboratory	National Virus Reference Laboratory	Zoe Yandle et al
EPI_ISL_3356167	Ireland/D-NVRL-S21IRL00130364/2021	2021-07-25	Europe	Ireland	National Virus Reference Laboratory	National Virus Reference Laboratory	Zoe Yandle et al
EPI_ISL_3356162	Ireland/D-NVRL-S21IRL00130366/2021	2021-07-25	Europe	Ireland	National Virus Reference Laboratory	National Virus Reference Laboratory	Zoe Yandle et al
EPI_ISL_3253212	Ireland/D-NVRL-S21IRL00130404/2021	2021-07-25	Europe	Ireland	National Virus Reference Laboratory	National Virus Reference Laboratory	Zoe Yandle et al
EPI_ISL_3356179	Ireland/D-NVRL-S21IRL00130430/2021	2021-07-25	Europe	Ireland	National Virus Reference Laboratory	National Virus Reference Laboratory	Zoe Yandle et al
EPI_ISL_3356238	Ireland/D-NVRL-S21IRL00130446/2021	2021-07-25	Europe	Ireland	National Virus Reference Laboratory	National Virus Reference Laboratory	Zoe Yandle et al
EPI_ISL_3356164	Ireland/D-NVRL-S21IRL00130458/2021	2021-07-25	Europe	Ireland	National Virus Reference Laboratory	National Virus Reference Laboratory	Zoe Yandle et al
EPI_ISL_3356189	Ireland/D-NVRL-S21IRL00130471/2021	2021-07-25	Europe	Ireland	National Virus Reference Laboratory	National Virus Reference Laboratory	Zoe Yandle et al
EPI_ISL_3356251	Ireland/D-NVRL-S21IRL00130480/2021	2021-07-25	Europe	Ireland	National Virus Reference Laboratory	National Virus Reference Laboratory	Zoe Yandle et al
EPI_ISL_3356185	Ireland/D-NVRL-S21IRL00130481/2021	2021-07-25	Europe	Ireland	National Virus Reference Laboratory	National Virus Reference Laboratory	Zoe Yandle et al
EPI_ISL_3356237	Ireland/D-NVRL-S21IRL00130500/2021	2021-07-25	Europe	Ireland	National Virus Reference Laboratory	National Virus Reference Laboratory	Zoe Yandle et al
EPI_ISL_3356230	Ireland/D-NVRL-S21IRL00130505/2021	2021-07-25	Europe	Ireland	National Virus Reference Laboratory	National Virus Reference Laboratory	Zoe Yandle et al
EPI_ISL_3356166	Ireland/D-NVRL-S21IRL00130526/2021	2021-07-25	Europe	Ireland	National Virus Reference Laboratory	National Virus Reference Laboratory	Zoe Yandle et al
EPI_ISL_3356171	Ireland/D-NVRL-S21IRL00130536/2021	2021-07-25	Europe	Ireland	National Virus Reference Laboratory	National Virus Reference Laboratory	Zoe Yandle et al
EPI_ISL_3356169	Ireland/D-NVRL-S21IRL00130636/2021	2021-07-25	Europe	Ireland	National Virus Reference Laboratory	National Virus Reference Laboratory	Zoe Yandle et al
EPI_ISL_3467740	Ireland/D-NVRL-S21IRL00134973/2021	2021-07-26	Europe	Ireland	National Virus Reference Laboratory	National Virus Reference Laboratory	Zoe Yandle et al
EPI_ISL_3467751	Ireland/D-NVRL-S21IRL00134978/2021	2021-07-26	Europe	Ireland	National Virus Reference Laboratory	National Virus Reference Laboratory	Zoe Yandle et al
EPI_ISL_3503030	Ireland/D-NVRL-S21IRL00135970/2021	2021-07-27	Europe	Ireland	National Virus Reference Laboratory	National Virus Reference Laboratory	Zoe Yandle et al
EPI_ISL_3503022	Ireland/D-NVRL-S21IRL00135978/2021	2021-07-27	Europe	Ireland	National Virus Reference Laboratory	National Virus Reference Laboratory	Zoe Yandle et al
EPI_ISL_3503029	Ireland/D-NVRL-S21IRL00136292/2021	2021-07-27	Europe	Ireland	National Virus Reference Laboratory	National Virus Reference Laboratory	Zoe Yandle et al
EPI_ISL_3503027	Ireland/D-NVRL-S21IRL00136364/2021	2021-07-27	Europe	Ireland	National Virus Reference Laboratory	National Virus Reference Laboratory	Zoe Yandle et al
EPI_ISL_3503019	Ireland/D-NVRL-S21IRL00136406/2021	2021-07-27	Europe	Ireland	National Virus Reference Laboratory	National Virus Reference Laboratory	Zoe Yandle et al
EPI_ISL_3503025	Ireland/D-NVRL-S21IRL00136415/2021	2021-07-27	Europe	Ireland	National Virus Reference Laboratory	National Virus Reference Laboratory	Zoe Yandle et al
EPI_ISL_3503023	Ireland/D-NVRL-S21IRL00136424/2021	2021-07-27	Europe	Ireland	National Virus Reference Laboratory	National Virus Reference Laboratory	Zoe Yandle et al
EPI_ISL_3503026	Ireland/D-NVRL-S21IRL00136447/2021	2021-07-27	Europe	Ireland	National Virus Reference Laboratory	National Virus Reference Laboratory	Zoe Yandle et al
EPI_ISL_3503021	Ireland/D-NVRL-S21IRL00136526/2021	2021-07-27	Europe	Ireland	National Virus Reference Laboratory	National Virus Reference Laboratory	Zoe Yandle et al
EPI_ISL_3503028	Ireland/D-NVRL-S21IRL00136552/2021	2021-07-27	Europe	Ireland	National Virus Reference Laboratory	National Virus Reference Laboratory	Zoe Yandle et al
EPI_ISL_3503031	Ireland/D-NVRL-S21IRL00136620/2021	2021-07-27	Europe	Ireland	National Virus Reference Laboratory	National Virus Reference Laboratory	Zoe Yandle et al
EPI_ISL_3502926	Ireland/D-NVRL-S21IRL00136640/2021	2021-07-27	Europe	Ireland	National Virus Reference Laboratory	National Virus Reference Laboratory	Zoe Yandle et al
EPI_ISL_3467735	Ireland/D-NVRL-S21IRL00137323/2021	2021-07-28	Europe	Ireland	National Virus Reference Laboratory	National Virus Reference Laboratory	Zoe Yandle et al
EPI_ISL_3467710	Ireland/D-NVRL-S21IRL00137344/2021	2021-07-28	Europe	Ireland	National Virus Reference Laboratory	National Virus Reference Laboratory	Zoe Yandle et al
EPI_ISL_3467744	Ireland/D-NVRL-S21IRL00137345/2021	2021-07-28	Europe	Ireland	National Virus Reference Laboratory	National Virus Reference Laboratory	Zoe Yandle et al
EPI_ISL_3467709	Ireland/D-NVRL-S21IRL00137347/2021	2021-07-28	Europe	Ireland	National Virus Reference Laboratory	National Virus Reference Laboratory	Zoe Yandle et al
EPI_ISL_3467705	Ireland/D-NVRL-S21IRL00137551/2021	2021-07-28	Europe	Ireland	National Virus Reference Laboratory	National Virus Reference Laboratory	Zoe Yandle et al
EPI_ISL_3467720	Ireland/D-NVRL-S21IRL00137661/2021	2021-07-28	Europe	Ireland	National Virus Reference Laboratory	National Virus Reference Laboratory	Zoe Yandle et al
EPI_ISL_3467691	Ireland/D-NVRL-S21IRL00137769/2021	2021-07-28	Europe	Ireland	National Virus Reference Laboratory	National Virus Reference Laboratory	Zoe Yandle et al
EPI_ISL_3467687	Ireland/D-NVRL-S21IRL00137816/2021	2021-07-28	Europe	Ireland	National Virus Reference Laboratory	National Virus Reference Laboratory	Zoe Yandle et al
EPI_ISL_3467712	Ireland/D-NVRL-S21IRL00137848/2021	2021-07-28	Europe	Ireland	National Virus Reference Laboratory	National Virus Reference Laboratory	Zoe Yandle et al
EPI_ISL_3467694	Ireland/D-NVRL-S21IRL00137892/2021	2021-07-28	Europe	Ireland	National Virus Reference Laboratory	National Virus Reference Laboratory	Zoe Yandle et al
EPI_ISL_3467682	Ireland/D-NVRL-S21IRL00137952/2021	2021-07-28	Europe	Ireland	National Virus Reference Laboratory	National Virus Reference Laboratory	Zoe Yandle et al
EPI_ISL_3467724	Ireland/D-NVRL-S21IRL00138006/2021	2021-07-28	Europe	Ireland	National Virus Reference Laboratory	National Virus Reference Laboratory	Zoe Yandle et al
EPI_ISL_3467690	Ireland/D-NVRL-S21IRL00138061/2021	2021-07-28	Europe	Ireland	National Virus Reference Laboratory	National Virus Reference Laboratory	Zoe Yandle et al
EPI_ISL_3467713	Ireland/D-NVRL-S21IRL00138132/2021	2021-07-28	Europe	Ireland	National Virus Reference Laboratory	National Virus Reference Laboratory	Zoe Yandle et al
EPI_ISL_3467703	Ireland/D-NVRL-S21IRL00138163/2021	2021-07-28	Europe	Ireland	National Virus Reference Laboratory	National Virus Reference Laboratory	Zoe Yandle et al
EPI_ISL_3467696	Ireland/D-NVRL-S21IRL00138189/2021	2021-07-28	Europe	Ireland	National Virus Reference Laboratory	National Virus Reference Laboratory	Zoe Yandle et al
EPI_ISL_3467732	Ireland/D-NVRL-S21IRL00138206/2021	2021-07-28	Europe	Ireland	National Virus Reference Laboratory	National Virus Reference Laboratory	Zoe Yandle et al
EPI_ISL_3467706	Ireland/D-NVRL-S21IRL00138297/2021	2021-07-28	Europe	Ireland	National Virus Reference Laboratory	National Virus Reference Laboratory	Zoe Yandle et al
EPI_ISL_3467708	Ireland/D-NVRL-S21IRL00138308/2021	2021-07-28	Europe	Ireland	National Virus Reference Laboratory	National Virus Reference Laboratory	Zoe Yandle et al
EPI_ISL_3467707	Ireland/D-NVRL-S21IRL00138506/2021	2021-07-28	Europe	Ireland	National Virus Reference Laboratory	National Virus Reference Laboratory	Zoe Yandle et al
EPI_ISL_3467727	Ireland/D-NVRL-S21IRL00138509/2021	2021-07-28	Europe	Ireland	National Virus Reference Laboratory	National Virus Reference Laboratory	Zoe Yandle et al
EPI_ISL_3503015	Ireland/D-NVRL-S21IRL00139040/2021	2021-07-28	Europe	Ireland	National Virus Reference Laboratory	National Virus Reference Laboratory	Zoe Yandle et al
EPI_ISL_3503017	Ireland/D-NVRL-S21IRL00139057/2021	2021-07-28	Europe	Ireland	National Virus Reference Laboratory	National Virus Reference Laboratory	Zoe Yandle et al
EPI_ISL_3503010	Ireland/D-NVRL-S21IRL00139422/2021	2021-07-28	Europe	Ireland	National Virus Reference Laboratory	National Virus Reference Laboratory	Zoe Yandle et al
EPI_ISL_3503004	Ireland/D-NVRL-S21IRL00139426/2021	2021-07-28	Europe	Ireland	National Virus Reference Laboratory	National Virus Reference Laboratory	Zoe Yandle et al
EPI_ISL_3503008	Ireland/D-NVRL-S21IRL00139433/2021	2021-07-28	Europe	Ireland	National Virus Reference Laboratory	National Virus Reference Laboratory	Zoe Yandle et al
EPI_ISL_3467689	Ireland/D-NVRL-S21IRL00139441/2021	2021-07-28	Europe	Ireland	National Virus Reference Laboratory	National Virus Reference Laboratory	Zoe Yandle et al
EPI_ISL_3503005	Ireland/D-NVRL-S21IRL00139444/2021	2021-07-28	Europe	Ireland	National Virus Reference Laboratory	National Virus Reference Laboratory	Zoe Yandle et al
EPI_ISL_3467697	Ireland/D-NVRL-S21IRL00139466/2021	2021-07-29	Europe	Ireland	National Virus Reference Laboratory	National Virus Reference Laboratory	Zoe Yandle et al
EPI_ISL_3503012	Ireland/D-NVRL-S21IRL00139545/2021	2021-07-28	Europe	Ireland	National Virus Reference Laboratory	National Virus Reference Laboratory	Zoe Yandle et al
EPI_ISL_3502946	Ireland/D-NVRL-S21IRL00139552/2021	2021-07-28	Europe	Ireland	National Virus Reference Laboratory	National Virus Reference Laboratory	Zoe Yandle et al
EPI_ISL_3503007	Ireland/D-NVRL-S21IRL00139581/2021	2021-07-28	Europe	Ireland	National Virus Reference Laboratory	National Virus Reference Laboratory	Zoe Yandle et al
EPI_ISL_3503011	Ireland/D-NVRL-S21IRL00139583/2021	2021-07-28	Europe	Ireland	National Virus Reference Laboratory	National Virus Reference Laboratory	Zoe Yandle et al
EPI_ISL_3503020	Ireland/D-NVRL-S21IRL00139597/2021	2021-07-28	Europe	Ireland	National Virus Reference Laboratory	National Virus Reference Laboratory	Zoe Yandle et al
EPI_ISL_3503006	Ireland/D-NVRL-S21IRL00139598/2021	2021-07-28	Europe	Ireland	National Virus Reference Laboratory	National Virus Reference Laboratory	Zoe Yandle et al
EPI_ISL_3503016	Ireland/D-NVRL-S21IRL00139601/2021	2021-07-28	Europe	Ireland	National Virus Reference Laboratory	National Virus Reference Laboratory	Zoe Yandle et al
EPI_ISL_3503013	Ireland/D-NVRL-S21IRL00139634/2021	2021-07-28	Europe	Ireland	National Virus Reference Laboratory	National Virus Reference Laboratory	Zoe Yandle et al
EPI_ISL_3503024	Ireland/D-NVRL-S21IRL00139642/2021	2021-07-28	Europe	Ireland	National Virus Reference Laboratory	National Virus Reference Laboratory	Zoe Yandle et al
EPI_ISL_3503014	Ireland/D-NVRL-S21IRL00139657/2021	2021-07-28	Europe	Ireland	National Virus Reference Laboratory	National Virus Reference Laboratory	Zoe Yandle et al
EPI_ISL_3503018	Ireland/D-NVRL-S21IRL00139673/2021	2021-07-28	Europe	Ireland	National Virus Reference Laboratory	National Virus Reference Laboratory	Zoe Yandle et al
EPI_ISL_3467688	Ireland/D-NVRL-S21IRL00140049/2021	2021-07-28	Europe	Ireland	National Virus Reference Laboratory	National Virus Reference Laboratory	Zoe Yandle et al
EPI_ISL_3503009	Ireland/D-NVRL-S21IRL00140055/2021	2021-07-27	Europe	Ireland	National Virus Reference Laboratory	National Virus Reference Laboratory	Zoe Yandle et al
EPI_ISL_3467686	Ireland/D-NVRL-S21IRL00140058/2021	2021-07-28	Europe	Ireland	National Virus Reference Laboratory	National Virus Reference Laboratory	Zoe Yandle et al
EPI_ISL_3467685	Ireland/D-NVRL-S21IRL00140063/2021	2021-07-28	Europe	Ireland	National Virus Reference Laboratory	National Virus Reference Laboratory	Zoe Yandle et al
EPI_ISL_3467684	Ireland/D-NVRL-S21IRL00140295/2021	2021-07-29	Europe	Ireland	National Virus Reference Laboratory	National Virus Reference Laboratory	Zoe Yandle et al
EPI_ISL_3467702	Ireland/D-NVRL-S21IRL00140298/2021	2021-07-29	Europe	Ireland	National Virus Reference Laboratory	National Virus Reference Laboratory	Zoe Yandle et al
EPI_ISL_3467698	Ireland/D-NVRL-S21IRL00140314/2021	2021-07-28	Europe	Ireland	National Virus Reference Laboratory	National Virus Reference Laboratory	Zoe Yandle et al
EPI_ISL_3535373	Ireland/D-NVRL-S21IRL00140450/2021	2021-07-29	Europe	Ireland	National Virus Reference Laboratory	National Virus Reference Laboratory	Zoe Yandle et al
EPI_ISL_3535355	Ireland/D-NVRL-S21IRL00140451/2021	2021-07-29	Europe	Ireland	National Virus Reference Laboratory	National Virus Reference Laboratory	Zoe Yandle et al
EPI_ISL_3467717	Ireland/D-NVRL-S21IRL00140476/2021	2021-07-29	Europe	Ireland	National Virus Reference Laboratory	National Virus Reference Laboratory	Zoe Yandle et al
EPI_ISL_3535366	Ireland/D-NVRL-S21IRL00140480/2021	2021-07-29	Europe	Ireland	National Virus Reference Laboratory	National Virus Reference Laboratory	Zoe Yandle et al
EPI_ISL_3467692	Ireland/D-NVRL-S21IRL00140488/2021	2021-07-29	Europe	Ireland	National Virus Reference Laboratory	National Virus Reference Laboratory	Zoe Yandle et al
EPI_ISL_3535367	Ireland/D-NVRL-S21IRL00140506/2021	2021-07-29	Europe	Ireland	National Virus Reference Laboratory	National Virus Reference Laboratory	Zoe Yandle et al
EPI_ISL_3535364	Ireland/D-NVRL-S21IRL00140538/2021	2021-07-29	Europe	Ireland	National Virus Reference Laboratory	National Virus Reference Laboratory	Zoe Yandle et al
EPI_ISL_3535376	Ireland/D-NVRL-S21IRL00140558/2021	2021-07-29	Europe	Ireland	National Virus Reference Laboratory	National Virus Reference Laboratory	Zoe Yandle et al
EPI_ISL_3535348	Ireland/D-NVRL-S21IRL00140661/2021	2021-07-29	Europe	Ireland	National Virus Reference Laboratory	National Virus Reference Laboratory	Zoe Yandle et al
EPI_ISL_3535354	Ireland/D-NVRL-S21IRL00140677/2021	2021-07-29	Europe	Ireland	National Virus Reference Laboratory	National Virus Reference Laboratory	Zoe Yandle et al
EPI_ISL_3535353	Ireland/D-NVRL-S21IRL00140678/2021	2021-07-29	Europe	Ireland	National Virus Reference Laboratory	National Virus Reference Laboratory	Zoe Yandle et al
EPI_ISL_3535372	Ireland/D-NVRL-S21IRL00140682/2021	2021-07-29	Europe	Ireland	National Virus Reference Laboratory	National Virus Reference Laboratory	Zoe Yandle et al
EPI_ISL_3535363	Ireland/D-NVRL-S21IRL00140692/2021	2021-07-29	Europe	Ireland	National Virus Reference Laboratory	National Virus Reference Laboratory	Zoe Yandle et al
EPI_ISL_3535350	Ireland/D-NVRL-S21IRL00140694/2021	2021-07-29	Europe	Ireland	National Virus Reference Laboratory	National Virus Reference Laboratory	Zoe Yandle et al
EPI_ISL_3467680	Ireland/D-NVRL-S21IRL00140697/2021	2021-07-29	Europe	Ireland	National Virus Reference Laboratory	National Virus Reference Laboratory	Zoe Yandle et al
EPI_ISL_3467681	Ireland/D-NVRL-S21IRL00140768/2021	2021-07-29	Europe	Ireland	National Virus Reference Laboratory	National Virus Reference Laboratory	Zoe Yandle et al
EPI_ISL_3467700	Ireland/D-NVRL-S21IRL00140804/2021	2021-07-29	Europe	Ireland	National Virus Reference Laboratory	National Virus Reference Laboratory	Zoe Yandle et al
EPI_ISL_3535536	Ireland/D-NVRL-S21IRL00140808/2021	2021-07-29	Europe	Ireland	National Virus Reference Laboratory	National Virus Reference Laboratory	Zoe Yandle et al
EPI_ISL_3535356	Ireland/D-NVRL-S21IRL00140847/2021	2021-07-29	Europe	Ireland	National Virus Reference Laboratory	National Virus Reference Laboratory	Zoe Yandle et al
EPI_ISL_3535374	Ireland/D-NVRL-S21IRL00140958/2021	2021-07-29	Europe	Ireland	National Virus Reference Laboratory	National Virus Reference Laboratory	Zoe Yandle et al
EPI_ISL_3535385	Ireland/D-NVRL-S21IRL00140961/2021	2021-07-29	Europe	Ireland	National Virus Reference Laboratory	National Virus Reference Laboratory	Zoe Yandle et al
EPI_ISL_3535418	Ireland/D-NVRL-S21IRL00140963/2021	2021-07-29	Europe	Ireland	National Virus Reference Laboratory	National Virus Reference Laboratory	Zoe Yandle et al
EPI_ISL_3535387	Ireland/D-NVRL-S21IRL00140972/2021	2021-07-29	Europe	Ireland	National Virus Reference Laboratory	National Virus Reference Laboratory	Zoe Yandle et al
EPI_ISL_3535368	Ireland/D-NVRL-S21IRL00140975/2021	2021-07-29	Europe	Ireland	National Virus Reference Laboratory	National Virus Reference Laboratory	Zoe Yandle et al
EPI_ISL_3535361	Ireland/D-NVRL-S21IRL00140978/2021	2021-07-29	Europe	Ireland	National Virus Reference Laboratory	National Virus Reference Laboratory	Zoe Yandle et al
EPI_ISL_3535529	Ireland/D-NVRL-S21IRL00140984/2021	2021-07-29	Europe	Ireland	National Virus Reference Laboratory	National Virus Reference Laboratory	Zoe Yandle et al
EPI_ISL_3535377	Ireland/D-NVRL-S21IRL00140985/2021	2021-07-29	Europe	Ireland	National Virus Reference Laboratory	National Virus Reference Laboratory	Zoe Yandle et al
EPI_ISL_3535351	Ireland/D-NVRL-S21IRL00141015/2021	2021-07-29	Europe	Ireland	National Virus Reference Laboratory	National Virus Reference Laboratory	Zoe Yandle et al
EPI_ISL_3535380	Ireland/D-NVRL-S21IRL00141070/2021	2021-07-29	Europe	Ireland	National Virus Reference Laboratory	National Virus Reference Laboratory	Zoe Yandle et al
EPI_ISL_3535378	Ireland/D-NVRL-S21IRL00141097/2021	2021-07-29	Europe	Ireland	National Virus Reference Laboratory	National Virus Reference Laboratory	Zoe Yandle et al
EPI_ISL_3535371	Ireland/D-NVRL-S21IRL00141102/2021	2021-07-29	Europe	Ireland	National Virus Reference Laboratory	National Virus Reference Laboratory	Zoe Yandle et al
EPI_ISL_3535365	Ireland/D-NVRL-S21IRL00141104/2021	2021-07-29	Europe	Ireland	National Virus Reference Laboratory	National Virus Reference Laboratory	Zoe Yandle et al
EPI_ISL_3535349	Ireland/D-NVRL-S21IRL00141116/2021	2021-07-29	Europe	Ireland	National Virus Reference Laboratory	National Virus Reference Laboratory	Zoe Yandle et al
EPI_ISL_3535352	Ireland/D-NVRL-S21IRL00141126/2021	2021-07-29	Europe	Ireland	National Virus Reference Laboratory	National Virus Reference Laboratory	Zoe Yandle et al
EPI_ISL_3535386	Ireland/D-NVRL-S21IRL00141150/2021	2021-07-29	Europe	Ireland	National Virus Reference Laboratory	National Virus Reference Laboratory	Zoe Yandle et al
EPI_ISL_3535422	Ireland/D-NVRL-S21IRL00141160/2021	2021-07-29	Europe	Ireland	National Virus Reference Laboratory	National Virus Reference Laboratory	Zoe Yandle et al
EPI_ISL_3591077	Ireland/D-NVRL-S21IRL00141188/2021	2021-07-29	Europe	Ireland	National Virus Reference Laboratory	National Virus Reference Laboratory	Zoe Yandle et al
EPI_ISL_3535326	Ireland/D-NVRL-S21IRL00141210/2021	2021-07-29	Europe	Ireland	National Virus Reference Laboratory	National Virus Reference Laboratory	Zoe Yandle et al
EPI_ISL_3591056	Ireland/D-NVRL-S21IRL00141212/2021	2021-07-29	Europe	Ireland	National Virus Reference Laboratory	National Virus Reference Laboratory	Zoe Yandle et al
EPI_ISL_3591073	Ireland/D-NVRL-S21IRL00141249/2021	2021-07-29	Europe	Ireland	National Virus Reference Laboratory	National Virus Reference Laboratory	Zoe Yandle et al
EPI_ISL_3591063	Ireland/D-NVRL-S21IRL00141257/2021	2021-07-29	Europe	Ireland	National Virus Reference Laboratory	National Virus Reference Laboratory	Zoe Yandle et al
EPI_ISL_3591050	Ireland/D-NVRL-S21IRL00141258/2021	2021-07-29	Europe	Ireland	National Virus Reference Laboratory	National Virus Reference Laboratory	Zoe Yandle et al
EPI_ISL_3535547	Ireland/D-NVRL-S21IRL00141282/2021	2021-07-29	Europe	Ireland	National Virus Reference Laboratory	National Virus Reference Laboratory	Zoe Yandle et al
EPI_ISL_3591065	Ireland/D-NVRL-S21IRL00141286/2021	2021-07-29	Europe	Ireland	National Virus Reference Laboratory	National Virus Reference Laboratory	Zoe Yandle et al
EPI_ISL_3591076	Ireland/D-NVRL-S21IRL00141297/2021	2021-07-29	Europe	Ireland	National Virus Reference Laboratory	National Virus Reference Laboratory	Zoe Yandle et al
EPI_ISL_3591058	Ireland/D-NVRL-S21IRL00141300/2021	2021-07-29	Europe	Ireland	National Virus Reference Laboratory	National Virus Reference Laboratory	Zoe Yandle et al
EPI_ISL_3591064	Ireland/D-NVRL-S21IRL00141309/2021	2021-07-29	Europe	Ireland	National Virus Reference Laboratory	National Virus Reference Laboratory	Zoe Yandle et al
EPI_ISL_3591078	Ireland/D-NVRL-S21IRL00141310/2021	2021-07-29	Europe	Ireland	National Virus Reference Laboratory	National Virus Reference Laboratory	Zoe Yandle et al
EPI_ISL_3591055	Ireland/D-NVRL-S21IRL00141318/2021	2021-07-29	Europe	Ireland	National Virus Reference Laboratory	National Virus Reference Laboratory	Zoe Yandle et al
EPI_ISL_3591066	Ireland/D-NVRL-S21IRL00141334/2021	2021-07-29	Europe	Ireland	National Virus Reference Laboratory	National Virus Reference Laboratory	Zoe Yandle et al
EPI_ISL_3535331	Ireland/D-NVRL-S21IRL00141344/2021	2021-07-29	Europe	Ireland	National Virus Reference Laboratory	National Virus Reference Laboratory	Zoe Yandle et al
EPI_ISL_3535340	Ireland/D-NVRL-S21IRL00141350/2021	2021-07-29	Europe	Ireland	National Virus Reference Laboratory	National Virus Reference Laboratory	Zoe Yandle et al
EPI_ISL_3535335	Ireland/D-NVRL-S21IRL00141353/2021	2021-07-29	Europe	Ireland	National Virus Reference Laboratory	National Virus Reference Laboratory	Zoe Yandle et al
EPI_ISL_3591057	Ireland/D-NVRL-S21IRL00141362/2021	2021-07-29	Europe	Ireland	National Virus Reference Laboratory	National Virus Reference Laboratory	Zoe Yandle et al
EPI_ISL_3535328	Ireland/D-NVRL-S21IRL00141392/2021	2021-07-29	Europe	Ireland	National Virus Reference Laboratory	National Virus Reference Laboratory	Zoe Yandle et al
EPI_ISL_3535375	Ireland/D-NVRL-S21IRL00141405/2021	2021-07-29	Europe	Ireland	National Virus Reference Laboratory	National Virus Reference Laboratory	Zoe Yandle et al
EPI_ISL_3591052	Ireland/D-NVRL-S21IRL00141407/2021	2021-07-29	Europe	Ireland	National Virus Reference Laboratory	National Virus Reference Laboratory	Zoe Yandle et al
EPI_ISL_3535337	Ireland/D-NVRL-S21IRL00141415/2021	2021-07-29	Europe	Ireland	National Virus Reference Laboratory	National Virus Reference Laboratory	Zoe Yandle et al
EPI_ISL_3535370	Ireland/D-NVRL-S21IRL00141422/2021	2021-07-29	Europe	Ireland	National Virus Reference Laboratory	National Virus Reference Laboratory	Zoe Yandle et al
EPI_ISL_3535336	Ireland/D-NVRL-S21IRL00141425/2021	2021-07-29	Europe	Ireland	National Virus Reference Laboratory	National Virus Reference Laboratory	Zoe Yandle et al
EPI_ISL_3535542	Ireland/D-NVRL-S21IRL00141429/2021	2021-07-29	Europe	Ireland	National Virus Reference Laboratory	National Virus Reference Laboratory	Zoe Yandle et al
EPI_ISL_3535362	Ireland/D-NVRL-S21IRL00141598/2021	2021-07-29	Europe	Ireland	National Virus Reference Laboratory	National Virus Reference Laboratory	Zoe Yandle et al
EPI_ISL_3535357	Ireland/D-NVRL-S21IRL00141599/2021	2021-07-29	Europe	Ireland	National Virus Reference Laboratory	National Virus Reference Laboratory	Zoe Yandle et al
EPI_ISL_3535359	Ireland/D-NVRL-S21IRL00141620/2021	2021-07-29	Europe	Ireland	National Virus Reference Laboratory	National Virus Reference Laboratory	Zoe Yandle et al
EPI_ISL_3535369	Ireland/D-NVRL-S21IRL00141627/2021	2021-07-29	Europe	Ireland	National Virus Reference Laboratory	National Virus Reference Laboratory	Zoe Yandle et al
EPI_ISL_3535344	Ireland/D-NVRL-S21IRL00141654/2021	2021-07-29	Europe	Ireland	National Virus Reference Laboratory	National Virus Reference Laboratory	Zoe Yandle et al
EPI_ISL_3502979	Ireland/D-NVRL-S21IRL00141680/2021	2021-07-29	Europe	Ireland	National Virus Reference Laboratory	National Virus Reference Laboratory	Zoe Yandle et al
EPI_ISL_3535345	Ireland/D-NVRL-S21IRL00141700/2021	2021-07-29	Europe	Ireland	National Virus Reference Laboratory	National Virus Reference Laboratory	Zoe Yandle et al
EPI_ISL_3535358	Ireland/D-NVRL-S21IRL00141730/2021	2021-07-29	Europe	Ireland	National Virus Reference Laboratory	National Virus Reference Laboratory	Zoe Yandle et al
EPI_ISL_3535381	Ireland/D-NVRL-S21IRL00141754/2021	2021-07-29	Europe	Ireland	National Virus Reference Laboratory	National Virus Reference Laboratory	Zoe Yandle et al
EPI_ISL_3535379	Ireland/D-NVRL-S21IRL00141764/2021	2021-07-29	Europe	Ireland	National Virus Reference Laboratory	National Virus Reference Laboratory	Zoe Yandle et al
EPI_ISL_3535528	Ireland/D-NVRL-S21IRL00141805/2021	2021-07-29	Europe	Ireland	National Virus Reference Laboratory	National Virus Reference Laboratory	Zoe Yandle et al
EPI_ISL_3535342	Ireland/D-NVRL-S21IRL00141815/2021	2021-07-29	Europe	Ireland	National Virus Reference Laboratory	National Virus Reference Laboratory	Zoe Yandle et al
EPI_ISL_3535334	Ireland/D-NVRL-S21IRL00141894/2021	2021-07-29	Europe	Ireland	National Virus Reference Laboratory	National Virus Reference Laboratory	Zoe Yandle et al
EPI_ISL_3535338	Ireland/D-NVRL-S21IRL00141903/2021	2021-07-29	Europe	Ireland	National Virus Reference Laboratory	National Virus Reference Laboratory	Zoe Yandle et al
EPI_ISL_3535343	Ireland/D-NVRL-S21IRL00141949/2021	2021-07-29	Europe	Ireland	National Virus Reference Laboratory	National Virus Reference Laboratory	Zoe Yandle et al
EPI_ISL_3535339	Ireland/D-NVRL-S21IRL00141979/2021	2021-07-29	Europe	Ireland	National Virus Reference Laboratory	National Virus Reference Laboratory	Zoe Yandle et al
EPI_ISL_3591068	Ireland/D-NVRL-S21IRL00142525/2021	2021-07-30	Europe	Ireland	National Virus Reference Laboratory	National Virus Reference Laboratory	Zoe Yandle et al
EPI_ISL_3591060	Ireland/D-NVRL-S21IRL00142538/2021	2021-07-29	Europe	Ireland	National Virus Reference Laboratory	National Virus Reference Laboratory	Zoe Yandle et al
EPI_ISL_3591051	Ireland/D-NVRL-S21IRL00142539/2021	2021-07-29	Europe	Ireland	National Virus Reference Laboratory	National Virus Reference Laboratory	Zoe Yandle et al
EPI_ISL_3716991	Ireland/D-NVRL-S21IRL00142556/2021	2021-07-29	Europe	Ireland	National Virus Reference Laboratory	National Virus Reference Laboratory	Zoe Yandle et al
EPI_ISL_3591049	Ireland/D-NVRL-S21IRL00142566/2021	2021-07-29	Europe	Ireland	National Virus Reference Laboratory	National Virus Reference Laboratory	Zoe Yandle et al
EPI_ISL_3716987	Ireland/D-NVRL-S21IRL00142615/2021	2021-07-29	Europe	Ireland	National Virus Reference Laboratory	National Virus Reference Laboratory	Zoe Yandle et al
EPI_ISL_3716988	Ireland/D-NVRL-S21IRL00142631/2021	2021-07-29	Europe	Ireland	National Virus Reference Laboratory	National Virus Reference Laboratory	Zoe Yandle et al
EPI_ISL_3716986	Ireland/D-NVRL-S21IRL00142634/2021	2021-07-29	Europe	Ireland	National Virus Reference Laboratory	National Virus Reference Laboratory	Zoe Yandle et al
EPI_ISL_3591053	Ireland/D-NVRL-S21IRL00142643/2021	2021-07-29	Europe	Ireland	National Virus Reference Laboratory	National Virus Reference Laboratory	Zoe Yandle et al
EPI_ISL_3591010	Ireland/D-NVRL-S21IRL00142700/2021	2021-07-29	Europe	Ireland	National Virus Reference Laboratory	National Virus Reference Laboratory	Zoe Yandle et al
EPI_ISL_3591054	Ireland/D-NVRL-S21IRL00142722/2021	2021-07-29	Europe	Ireland	National Virus Reference Laboratory	National Virus Reference Laboratory	Zoe Yandle et al
EPI_ISL_3591067	Ireland/D-NVRL-S21IRL00142750/2021	2021-07-30	Europe	Ireland	National Virus Reference Laboratory	National Virus Reference Laboratory	Zoe Yandle et al
EPI_ISL_3591145	Ireland/D-NVRL-S21IRL00142753/2021	2021-07-30	Europe	Ireland	National Virus Reference Laboratory	National Virus Reference Laboratory	Zoe Yandle et al
EPI_ISL_3591069	Ireland/D-NVRL-S21IRL00142754/2021	2021-07-30	Europe	Ireland	National Virus Reference Laboratory	National Virus Reference Laboratory	Zoe Yandle et al
EPI_ISL_3591059	Ireland/D-NVRL-S21IRL00142760/2021	2021-07-30	Europe	Ireland	National Virus Reference Laboratory	National Virus Reference Laboratory	Zoe Yandle et al
EPI_ISL_3591075	Ireland/D-NVRL-S21IRL00142801/2021	2021-07-29	Europe	Ireland	National Virus Reference Laboratory	National Virus Reference Laboratory	Zoe Yandle et al
EPI_ISL_3591071	Ireland/D-NVRL-S21IRL00142809/2021	2021-07-29	Europe	Ireland	National Virus Reference Laboratory	National Virus Reference Laboratory	Zoe Yandle et al
EPI_ISL_3591088	Ireland/D-NVRL-S21IRL00142861/2021	2021-07-30	Europe	Ireland	National Virus Reference Laboratory	National Virus Reference Laboratory	Zoe Yandle et al
EPI_ISL_3591143	Ireland/D-NVRL-S21IRL00142890/2021	2021-07-30	Europe	Ireland	National Virus Reference Laboratory	National Virus Reference Laboratory	Zoe Yandle et al
EPI_ISL_3591072	Ireland/D-NVRL-S21IRL00142916/2021	2021-07-29	Europe	Ireland	National Virus Reference Laboratory	National Virus Reference Laboratory	Zoe Yandle et al
EPI_ISL_3591070	Ireland/D-NVRL-S21IRL00142921/2021	2021-07-29	Europe	Ireland	National Virus Reference Laboratory	National Virus Reference Laboratory	Zoe Yandle et al
EPI_ISL_3502940	Ireland/D-NVRL-S21IRL00143024/2021	2021-07-30	Europe	Ireland	National Virus Reference Laboratory	National Virus Reference Laboratory	Zoe Yandle et al
EPI_ISL_3591108	Ireland/D-NVRL-S21IRL00143025/2021	2021-07-30	Europe	Ireland	National Virus Reference Laboratory	National Virus Reference Laboratory	Zoe Yandle et al
EPI_ISL_3502990	Ireland/D-NVRL-S21IRL00143041/2021	2021-07-30	Europe	Ireland	National Virus Reference Laboratory	National Virus Reference Laboratory	Zoe Yandle et al
EPI_ISL_3591142	Ireland/D-NVRL-S21IRL00143091/2021	2021-07-30	Europe	Ireland	National Virus Reference Laboratory	National Virus Reference Laboratory	Zoe Yandle et al
EPI_ISL_3591092	Ireland/D-NVRL-S21IRL00143094/2021	2021-07-30	Europe	Ireland	National Virus Reference Laboratory	National Virus Reference Laboratory	Zoe Yandle et al
EPI_ISL_3591146	Ireland/D-NVRL-S21IRL00143102/2021	2021-07-30	Europe	Ireland	National Virus Reference Laboratory	National Virus Reference Laboratory	Zoe Yandle et al
EPI_ISL_3502996	Ireland/D-NVRL-S21IRL00143119/2021	2021-07-30	Europe	Ireland	National Virus Reference Laboratory	National Virus Reference Laboratory	Zoe Yandle et al
EPI_ISL_3591090	Ireland/D-NVRL-S21IRL00143122/2021	2021-07-30	Europe	Ireland	National Virus Reference Laboratory	National Virus Reference Laboratory	Zoe Yandle et al
EPI_ISL_3591062	Ireland/D-NVRL-S21IRL00143140/2021	2021-07-30	Europe	Ireland	National Virus Reference Laboratory	National Virus Reference Laboratory	Zoe Yandle et al
EPI_ISL_3502995	Ireland/D-NVRL-S21IRL00143203/2021	2021-07-30	Europe	Ireland	National Virus Reference Laboratory	National Virus Reference Laboratory	Zoe Yandle et al
EPI_ISL_3591061	Ireland/D-NVRL-S21IRL00143207/2021	2021-07-30	Europe	Ireland	National Virus Reference Laboratory	National Virus Reference Laboratory	Zoe Yandle et al
EPI_ISL_3591149	Ireland/D-NVRL-S21IRL00143251/2021	2021-07-30	Europe	Ireland	National Virus Reference Laboratory	National Virus Reference Laboratory	Zoe Yandle et al
EPI_ISL_3502998	Ireland/D-NVRL-S21IRL00143255/2021	2021-07-30	Europe	Ireland	National Virus Reference Laboratory	National Virus Reference Laboratory	Zoe Yandle et al
EPI_ISL_3591151	Ireland/D-NVRL-S21IRL00143265/2021	2021-07-30	Europe	Ireland	National Virus Reference Laboratory	National Virus Reference Laboratory	Zoe Yandle et al
EPI_ISL_3591147	Ireland/D-NVRL-S21IRL00143379/2021	2021-07-30	Europe	Ireland	National Virus Reference Laboratory	National Virus Reference Laboratory	Zoe Yandle et al
EPI_ISL_3591101	Ireland/D-NVRL-S21IRL00143385/2021	2021-07-30	Europe	Ireland	National Virus Reference Laboratory	National Virus Reference Laboratory	Zoe Yandle et al
EPI_ISL_3591152	Ireland/D-NVRL-S21IRL00143388/2021	2021-07-30	Europe	Ireland	National Virus Reference Laboratory	National Virus Reference Laboratory	Zoe Yandle et al
EPI_ISL_3591091	Ireland/D-NVRL-S21IRL00143410/2021	2021-07-30	Europe	Ireland	National Virus Reference Laboratory	National Virus Reference Laboratory	Zoe Yandle et al
EPI_ISL_3591150	Ireland/D-NVRL-S21IRL00143451/2021	2021-07-30	Europe	Ireland	National Virus Reference Laboratory	National Virus Reference Laboratory	Zoe Yandle et al
EPI_ISL_3591144	Ireland/D-NVRL-S21IRL00143498/2021	2021-07-30	Europe	Ireland	National Virus Reference Laboratory	National Virus Reference Laboratory	Zoe Yandle et al
EPI_ISL_3591074	Ireland/D-NVRL-S21IRL00143552/2021	2021-07-30	Europe	Ireland	National Virus Reference Laboratory	National Virus Reference Laboratory	Zoe Yandle et al
EPI_ISL_3502945	Ireland/D-NVRL-S21IRL00143577/2021	2021-07-30	Europe	Ireland	National Virus Reference Laboratory	National Virus Reference Laboratory	Zoe Yandle et al
EPI_ISL_3502994	Ireland/D-NVRL-S21IRL00143580/2021	2021-07-30	Europe	Ireland	National Virus Reference Laboratory	National Virus Reference Laboratory	Zoe Yandle et al
EPI_ISL_3591094	Ireland/D-NVRL-S21IRL00143634/2021	2021-07-30	Europe	Ireland	National Virus Reference Laboratory	National Virus Reference Laboratory	Zoe Yandle et al
EPI_ISL_3591099	Ireland/D-NVRL-S21IRL00143646/2021	2021-07-30	Europe	Ireland	National Virus Reference Laboratory	National Virus Reference Laboratory	Zoe Yandle et al
EPI_ISL_3591100	Ireland/D-NVRL-S21IRL00143647/2021	2021-07-30	Europe	Ireland	National Virus Reference Laboratory	National Virus Reference Laboratory	Zoe Yandle et al
EPI_ISL_3591106	Ireland/D-NVRL-S21IRL00143649/2021	2021-07-30	Europe	Ireland	National Virus Reference Laboratory	National Virus Reference Laboratory	Zoe Yandle et al
EPI_ISL_3591096	Ireland/D-NVRL-S21IRL00143847/2021	2021-07-30	Europe	Ireland	National Virus Reference Laboratory	National Virus Reference Laboratory	Zoe Yandle et al
EPI_ISL_3591138	Ireland/D-NVRL-S21IRL00143854/2021	2021-07-30	Europe	Ireland	National Virus Reference Laboratory	National Virus Reference Laboratory	Zoe Yandle et al
EPI_ISL_3502999	Ireland/D-NVRL-S21IRL00143893/2021	2021-07-30	Europe	Ireland	National Virus Reference Laboratory	National Virus Reference Laboratory	Zoe Yandle et al
EPI_ISL_3591125	Ireland/D-NVRL-S21IRL00143974/2021	2021-07-30	Europe	Ireland	National Virus Reference Laboratory	National Virus Reference Laboratory	Zoe Yandle et al
EPI_ISL_3502997	Ireland/D-NVRL-S21IRL00143976/2021	2021-07-30	Europe	Ireland	National Virus Reference Laboratory	National Virus Reference Laboratory	Zoe Yandle et al
EPI_ISL_3591127	Ireland/D-NVRL-S21IRL00144109/2021	2021-07-30	Europe	Ireland	National Virus Reference Laboratory	National Virus Reference Laboratory	Zoe Yandle et al
EPI_ISL_3503001	Ireland/D-NVRL-S21IRL00144111/2021	2021-07-30	Europe	Ireland	National Virus Reference Laboratory	National Virus Reference Laboratory	Zoe Yandle et al
EPI_ISL_3535548	Ireland/D-NVRL-S21IRL00144118/2021	2021-07-30	Europe	Ireland	National Virus Reference Laboratory	National Virus Reference Laboratory	Zoe Yandle et al
EPI_ISL_3503002	Ireland/D-NVRL-S21IRL00144120/2021	2021-07-30	Europe	Ireland	National Virus Reference Laboratory	National Virus Reference Laboratory	Zoe Yandle et al
EPI_ISL_3591139	Ireland/D-NVRL-S21IRL00144121/2021	2021-07-30	Europe	Ireland	National Virus Reference Laboratory	National Virus Reference Laboratory	Zoe Yandle et al
EPI_ISL_3535395	Ireland/D-NVRL-S21IRL00144196/2021	2021-07-30	Europe	Ireland	National Virus Reference Laboratory	National Virus Reference Laboratory	Zoe Yandle et al
EPI_ISL_3535394	Ireland/D-NVRL-S21IRL00144197/2021	2021-07-30	Europe	Ireland	National Virus Reference Laboratory	National Virus Reference Laboratory	Zoe Yandle et al
EPI_ISL_3591080	Ireland/D-NVRL-S21IRL00144248/2021	2021-07-30	Europe	Ireland	National Virus Reference Laboratory	National Virus Reference Laboratory	Zoe Yandle et al
EPI_ISL_3591083	Ireland/D-NVRL-S21IRL00144308/2021	2021-07-30	Europe	Ireland	National Virus Reference Laboratory	National Virus Reference Laboratory	Zoe Yandle et al
EPI_ISL_3591113	Ireland/D-NVRL-S21IRL00144315/2021	2021-07-30	Europe	Ireland	National Virus Reference Laboratory	National Virus Reference Laboratory	Zoe Yandle et al
EPI_ISL_3591084	Ireland/D-NVRL-S21IRL00144333/2021	2021-07-30	Europe	Ireland	National Virus Reference Laboratory	National Virus Reference Laboratory	Zoe Yandle et al
EPI_ISL_3591082	Ireland/D-NVRL-S21IRL00144337/2021	2021-07-30	Europe	Ireland	National Virus Reference Laboratory	National Virus Reference Laboratory	Zoe Yandle et al
EPI_ISL_3591086	Ireland/D-NVRL-S21IRL00144338/2021	2021-07-30	Europe	Ireland	National Virus Reference Laboratory	National Virus Reference Laboratory	Zoe Yandle et al
EPI_ISL_3591107	Ireland/D-NVRL-S21IRL00144388/2021	2021-07-30	Europe	Ireland	National Virus Reference Laboratory	National Virus Reference Laboratory	Zoe Yandle et al
EPI_ISL_3535393	Ireland/D-NVRL-S21IRL00144528/2021	2021-07-30	Europe	Ireland	National Virus Reference Laboratory	National Virus Reference Laboratory	Zoe Yandle et al
EPI_ISL_3591114	Ireland/D-NVRL-S21IRL00144535/2021	2021-07-30	Europe	Ireland	National Virus Reference Laboratory	National Virus Reference Laboratory	Zoe Yandle et al
EPI_ISL_3591126	Ireland/D-NVRL-S21IRL00144556/2021	2021-07-30	Europe	Ireland	National Virus Reference Laboratory	National Virus Reference Laboratory	Zoe Yandle et al
EPI_ISL_3503003	Ireland/D-NVRL-S21IRL00144564/2021	2021-07-30	Europe	Ireland	National Virus Reference Laboratory	National Virus Reference Laboratory	Zoe Yandle et al
EPI_ISL_3591105	Ireland/D-NVRL-S21IRL00144599/2021	2021-07-30	Europe	Ireland	National Virus Reference Laboratory	National Virus Reference Laboratory	Zoe Yandle et al
EPI_ISL_3591087	Ireland/D-NVRL-S21IRL00144622/2021	2021-07-30	Europe	Ireland	National Virus Reference Laboratory	National Virus Reference Laboratory	Zoe Yandle et al
EPI_ISL_3591129	Ireland/D-NVRL-S21IRL00144675/2021	2021-07-30	Europe	Ireland	National Virus Reference Laboratory	National Virus Reference Laboratory	Zoe Yandle et al
EPI_ISL_3591102	Ireland/D-NVRL-S21IRL00144677/2021	2021-07-30	Europe	Ireland	National Virus Reference Laboratory	National Virus Reference Laboratory	Zoe Yandle et al
EPI_ISL_3591124	Ireland/D-NVRL-S21IRL00144701/2021	2021-07-30	Europe	Ireland	National Virus Reference Laboratory	National Virus Reference Laboratory	Zoe Yandle et al
EPI_ISL_3591081	Ireland/D-NVRL-S21IRL00144704/2021	2021-07-30	Europe	Ireland	National Virus Reference Laboratory	National Virus Reference Laboratory	Zoe Yandle et al
EPI_ISL_3591141	Ireland/D-NVRL-S21IRL00144734/2021	2021-07-30	Europe	Ireland	National Virus Reference Laboratory	National Virus Reference Laboratory	Zoe Yandle et al
EPI_ISL_3591110	Ireland/D-NVRL-S21IRL00144743/2021	2021-07-30	Europe	Ireland	National Virus Reference Laboratory	National Virus Reference Laboratory	Zoe Yandle et al
EPI_ISL_3591128	Ireland/D-NVRL-S21IRL00144786/2021	2021-07-29	Europe	Ireland	National Virus Reference Laboratory	National Virus Reference Laboratory	Zoe Yandle et al
EPI_ISL_3591140	Ireland/D-NVRL-S21IRL00144788/2021	2021-07-29	Europe	Ireland	National Virus Reference Laboratory	National Virus Reference Laboratory	Zoe Yandle et al
EPI_ISL_3591079	Ireland/D-NVRL-S21IRL00144789/2021	2021-07-29	Europe	Ireland	National Virus Reference Laboratory	National Virus Reference Laboratory	Zoe Yandle et al
EPI_ISL_3590655	Ireland/D-NVRL-S21IRL00144799/2021	2021-07-30	Europe	Ireland	National Virus Reference Laboratory	National Virus Reference Laboratory	Zoe Yandle et al
EPI_ISL_3591085	Ireland/D-NVRL-S21IRL00144980/2021	2021-07-30	Europe	Ireland	National Virus Reference Laboratory	National Virus Reference Laboratory	Zoe Yandle et al
EPI_ISL_3591130	Ireland/D-NVRL-S21IRL00144987/2021	2021-07-30	Europe	Ireland	National Virus Reference Laboratory	National Virus Reference Laboratory	Zoe Yandle et al
EPI_ISL_3591148	Ireland/D-NVRL-S21IRL00145049/2021	2021-07-31	Europe	Ireland	National Virus Reference Laboratory	National Virus Reference Laboratory	Zoe Yandle et al
EPI_ISL_3502985	Ireland/D-NVRL-S21IRL00145086/2021	2021-07-31	Europe	Ireland	National Virus Reference Laboratory	National Virus Reference Laboratory	Zoe Yandle et al
EPI_ISL_3591104	Ireland/D-NVRL-S21IRL00145128/2021	2021-07-31	Europe	Ireland	National Virus Reference Laboratory	National Virus Reference Laboratory	Zoe Yandle et al
EPI_ISL_3591103	Ireland/D-NVRL-S21IRL00145129/2021	2021-07-31	Europe	Ireland	National Virus Reference Laboratory	National Virus Reference Laboratory	Zoe Yandle et al
EPI_ISL_3591098	Ireland/D-NVRL-S21IRL00145144/2021	2021-07-31	Europe	Ireland	National Virus Reference Laboratory	National Virus Reference Laboratory	Zoe Yandle et al
EPI_ISL_3502974	Ireland/D-NVRL-S21IRL00145250/2021	2021-07-31	Europe	Ireland	National Virus Reference Laboratory	National Virus Reference Laboratory	Zoe Yandle et al
EPI_ISL_3591154	Ireland/D-NVRL-S21IRL00145257/2021	2021-07-31	Europe	Ireland	National Virus Reference Laboratory	National Virus Reference Laboratory	Zoe Yandle et al
EPI_ISL_3591153	Ireland/D-NVRL-S21IRL00145273/2021	2021-07-31	Europe	Ireland	National Virus Reference Laboratory	National Virus Reference Laboratory	Zoe Yandle et al
EPI_ISL_3502976	Ireland/D-NVRL-S21IRL00145371/2021	2021-07-31	Europe	Ireland	National Virus Reference Laboratory	National Virus Reference Laboratory	Zoe Yandle et al
EPI_ISL_3591097	Ireland/D-NVRL-S21IRL00145435/2021	2021-07-31	Europe	Ireland	National Virus Reference Laboratory	National Virus Reference Laboratory	Zoe Yandle et al
EPI_ISL_3591095	Ireland/D-NVRL-S21IRL00145437/2021	2021-07-31	Europe	Ireland	National Virus Reference Laboratory	National Virus Reference Laboratory	Zoe Yandle et al
EPI_ISL_3591109	Ireland/D-NVRL-S21IRL00145477/2021	2021-07-31	Europe	Ireland	National Virus Reference Laboratory	National Virus Reference Laboratory	Zoe Yandle et al
EPI_ISL_3591111	Ireland/D-NVRL-S21IRL00145478/2021	2021-07-31	Europe	Ireland	National Virus Reference Laboratory	National Virus Reference Laboratory	Zoe Yandle et al
EPI_ISL_3591112	Ireland/D-NVRL-S21IRL00145479/2021	2021-07-31	Europe	Ireland	National Virus Reference Laboratory	National Virus Reference Laboratory	Zoe Yandle et al
EPI_ISL_3502987	Ireland/D-NVRL-S21IRL00145577/2021	2021-07-31	Europe	Ireland	National Virus Reference Laboratory	National Virus Reference Laboratory	Zoe Yandle et al
EPI_ISL_3502949	Ireland/D-NVRL-S21IRL00145695/2021	2021-07-31	Europe	Ireland	National Virus Reference Laboratory	National Virus Reference Laboratory	Zoe Yandle et al
EPI_ISL_3535383	Ireland/D-NVRL-S21IRL00146044/2021	2021-07-31	Europe	Ireland	National Virus Reference Laboratory	National Virus Reference Laboratory	Zoe Yandle et al
EPI_ISL_3535389	Ireland/D-NVRL-S21IRL00146066/2021	2021-07-31	Europe	Ireland	National Virus Reference Laboratory	National Virus Reference Laboratory	Zoe Yandle et al
EPI_ISL_3535382	Ireland/D-NVRL-S21IRL00146176/2021	2021-07-31	Europe	Ireland	National Virus Reference Laboratory	National Virus Reference Laboratory	Zoe Yandle et al
EPI_ISL_3535384	Ireland/D-NVRL-S21IRL00146390/2021	2021-07-31	Europe	Ireland	National Virus Reference Laboratory	National Virus Reference Laboratory	Zoe Yandle et al
EPI_ISL_3535392	Ireland/D-NVRL-S21IRL00146494/2021	2021-07-31	Europe	Ireland	National Virus Reference Laboratory	National Virus Reference Laboratory	Zoe Yandle et al
EPI_ISL_3535510	Ireland/D-NVRL-S21IRL00146649/2021	2021-07-31	Europe	Ireland	National Virus Reference Laboratory	National Virus Reference Laboratory	Zoe Yandle et al
EPI_ISL_3535388	Ireland/D-NVRL-S21IRL00146695/2021	2021-07-31	Europe	Ireland	National Virus Reference Laboratory	National Virus Reference Laboratory	Zoe Yandle et al
EPI_ISL_3535390	Ireland/D-NVRL-S21IRL00146879/2021	2021-07-31	Europe	Ireland	National Virus Reference Laboratory	National Virus Reference Laboratory	Zoe Yandle et al
EPI_ISL_3502993	Ireland/D-NVRL-S21IRL00147040/2021	2021-08-02	Europe	Ireland	National Virus Reference Laboratory	National Virus Reference Laboratory	Zoe Yandle et al
EPI_ISL_3502978	Ireland/D-NVRL-S21IRL00147041/2021	2021-08-02	Europe	Ireland	National Virus Reference Laboratory	National Virus Reference Laboratory	Zoe Yandle et al
EPI_ISL_3502975	Ireland/D-NVRL-S21IRL00147045/2021	2021-08-02	Europe	Ireland	National Virus Reference Laboratory	National Virus Reference Laboratory	Zoe Yandle et al
EPI_ISL_3502977	Ireland/D-NVRL-S21IRL00147107/2021	2021-08-02	Europe	Ireland	National Virus Reference Laboratory	National Virus Reference Laboratory	Zoe Yandle et al
EPI_ISL_3502986	Ireland/D-NVRL-S21IRL00147132/2021	2021-08-02	Europe	Ireland	National Virus Reference Laboratory	National Virus Reference Laboratory	Zoe Yandle et al
EPI_ISL_3535391	Ireland/D-NVRL-S21IRL00147144/2021	2021-07-31	Europe	Ireland	National Virus Reference Laboratory	National Virus Reference Laboratory	Zoe Yandle et al
EPI_ISL_3502988	Ireland/D-NVRL-S21IRL00147173/2021	2021-08-02	Europe	Ireland	National Virus Reference Laboratory	National Virus Reference Laboratory	Zoe Yandle et al
EPI_ISL_3502984	Ireland/D-NVRL-S21IRL00147178/2021	2021-08-02	Europe	Ireland	National Virus Reference Laboratory	National Virus Reference Laboratory	Zoe Yandle et al
EPI_ISL_3502981	Ireland/D-NVRL-S21IRL00147179/2021	2021-08-02	Europe	Ireland	National Virus Reference Laboratory	National Virus Reference Laboratory	Zoe Yandle et al
EPI_ISL_3502982	Ireland/D-NVRL-S21IRL00147261/2021	2021-08-02	Europe	Ireland	National Virus Reference Laboratory	National Virus Reference Laboratory	Zoe Yandle et al
EPI_ISL_3502992	Ireland/D-NVRL-S21IRL00147326/2021	2021-08-02	Europe	Ireland	National Virus Reference Laboratory	National Virus Reference Laboratory	Zoe Yandle et al
EPI_ISL_3502983	Ireland/D-NVRL-S21IRL00147532/2021	2021-08-02	Europe	Ireland	National Virus Reference Laboratory	National Virus Reference Laboratory	Zoe Yandle et al
EPI_ISL_3502925	Ireland/D-NVRL-S21IRL00147569/2021	2021-08-02	Europe	Ireland	National Virus Reference Laboratory	National Virus Reference Laboratory	Zoe Yandle et al
EPI_ISL_3502931	Ireland/D-NVRL-S21IRL00147619/2021	2021-08-02	Europe	Ireland	National Virus Reference Laboratory	National Virus Reference Laboratory	Zoe Yandle et al
EPI_ISL_3502991	Ireland/D-NVRL-S21IRL00147628/2021	2021-08-02	Europe	Ireland	National Virus Reference Laboratory	National Virus Reference Laboratory	Zoe Yandle et al
EPI_ISL_3502989	Ireland/D-NVRL-S21IRL00147629/2021	2021-08-02	Europe	Ireland	National Virus Reference Laboratory	National Virus Reference Laboratory	Zoe Yandle et al
EPI_ISL_3535401	Ireland/D-NVRL-S21IRL00148760/2021	2021-08-03	Europe	Ireland	National Virus Reference Laboratory	National Virus Reference Laboratory	Zoe Yandle et al
EPI_ISL_3535398	Ireland/D-NVRL-S21IRL00149315/2021	2021-08-03	Europe	Ireland	National Virus Reference Laboratory	National Virus Reference Laboratory	Zoe Yandle et al
EPI_ISL_3535399	Ireland/D-NVRL-S21IRL00149325/2021	2021-08-03	Europe	Ireland	National Virus Reference Laboratory	National Virus Reference Laboratory	Zoe Yandle et al
EPI_ISL_3535403	Ireland/D-NVRL-S21IRL00149541/2021	2021-08-03	Europe	Ireland	National Virus Reference Laboratory	National Virus Reference Laboratory	Zoe Yandle et al
EPI_ISL_3535530	Ireland/D-NVRL-S21IRL00149542/2021	2021-08-03	Europe	Ireland	National Virus Reference Laboratory	National Virus Reference Laboratory	Zoe Yandle et al
EPI_ISL_3535400	Ireland/D-NVRL-S21IRL00149544/2021	2021-08-03	Europe	Ireland	National Virus Reference Laboratory	National Virus Reference Laboratory	Zoe Yandle et al
EPI_ISL_3535405	Ireland/D-NVRL-S21IRL00149933/2021	2021-08-03	Europe	Ireland	National Virus Reference Laboratory	National Virus Reference Laboratory	Zoe Yandle et al
EPI_ISL_3535408	Ireland/D-NVRL-S21IRL00150109/2021	2021-08-03	Europe	Ireland	National Virus Reference Laboratory	National Virus Reference Laboratory	Zoe Yandle et al
EPI_ISL_3535407	Ireland/D-NVRL-S21IRL00150164/2021	2021-08-03	Europe	Ireland	National Virus Reference Laboratory	National Virus Reference Laboratory	Zoe Yandle et al
EPI_ISL_3535549	Ireland/D-NVRL-S21IRL00150206/2021	2021-08-03	Europe	Ireland	National Virus Reference Laboratory	National Virus Reference Laboratory	Zoe Yandle et al
EPI_ISL_3535406	Ireland/D-NVRL-S21IRL00150221/2021	2021-08-03	Europe	Ireland	National Virus Reference Laboratory	National Virus Reference Laboratory	Zoe Yandle et al
EPI_ISL_3535397	Ireland/D-NVRL-S21IRL00150317/2021	2021-08-03	Europe	Ireland	National Virus Reference Laboratory	National Virus Reference Laboratory	Zoe Yandle et al
EPI_ISL_3535421	Ireland/D-NVRL-S21IRL00150930/2021	2021-08-04	Europe	Ireland	National Virus Reference Laboratory	National Virus Reference Laboratory	Zoe Yandle et al
EPI_ISL_3535416	Ireland/D-NVRL-S21IRL00151033/2021	2021-08-04	Europe	Ireland	National Virus Reference Laboratory	National Virus Reference Laboratory	Zoe Yandle et al
EPI_ISL_3535414	Ireland/D-NVRL-S21IRL00151046/2021	2021-08-04	Europe	Ireland	National Virus Reference Laboratory	National Virus Reference Laboratory	Zoe Yandle et al
EPI_ISL_3535546	Ireland/D-NVRL-S21IRL00151107/2021	2021-08-04	Europe	Ireland	National Virus Reference Laboratory	National Virus Reference Laboratory	Zoe Yandle et al
EPI_ISL_3535419	Ireland/D-NVRL-S21IRL00151110/2021	2021-08-04	Europe	Ireland	National Virus Reference Laboratory	National Virus Reference Laboratory	Zoe Yandle et al
EPI_ISL_3535409	Ireland/D-NVRL-S21IRL00151112/2021	2021-08-04	Europe	Ireland	National Virus Reference Laboratory	National Virus Reference Laboratory	Zoe Yandle et al
EPI_ISL_3535540	Ireland/D-NVRL-S21IRL00151424/2021	2021-08-04	Europe	Ireland	National Virus Reference Laboratory	National Virus Reference Laboratory	Zoe Yandle et al
EPI_ISL_3535413	Ireland/D-NVRL-S21IRL00151442/2021	2021-08-04	Europe	Ireland	National Virus Reference Laboratory	National Virus Reference Laboratory	Zoe Yandle et al
EPI_ISL_3535420	Ireland/D-NVRL-S21IRL00151443/2021	2021-08-04	Europe	Ireland	National Virus Reference Laboratory	National Virus Reference Laboratory	Zoe Yandle et al
EPI_ISL_3535415	Ireland/D-NVRL-S21IRL00151457/2021	2021-08-04	Europe	Ireland	National Virus Reference Laboratory	National Virus Reference Laboratory	Zoe Yandle et al
EPI_ISL_3535412	Ireland/D-NVRL-S21IRL00151500/2021	2021-08-04	Europe	Ireland	National Virus Reference Laboratory	National Virus Reference Laboratory	Zoe Yandle et al
EPI_ISL_3535423	Ireland/D-NVRL-S21IRL00151522/2021	2021-08-04	Europe	Ireland	National Virus Reference Laboratory	National Virus Reference Laboratory	Zoe Yandle et al
EPI_ISL_3535411	Ireland/D-NVRL-S21IRL00151525/2021	2021-08-04	Europe	Ireland	National Virus Reference Laboratory	National Virus Reference Laboratory	Zoe Yandle et al
EPI_ISL_3535329	Ireland/D-NVRL-S21IRL00151797/2021	2021-08-04	Europe	Ireland	National Virus Reference Laboratory	National Virus Reference Laboratory	Zoe Yandle et al
EPI_ISL_3535417	Ireland/D-NVRL-S21IRL00151846/2021	2021-08-04	Europe	Ireland	National Virus Reference Laboratory	National Virus Reference Laboratory	Zoe Yandle et al
EPI_ISL_3535327	Ireland/D-NVRL-S21IRL00151858/2021	2021-08-04	Europe	Ireland	National Virus Reference Laboratory	National Virus Reference Laboratory	Zoe Yandle et al
EPI_ISL_3535330	Ireland/D-NVRL-S21IRL00151867/2021	2021-08-04	Europe	Ireland	National Virus Reference Laboratory	National Virus Reference Laboratory	Zoe Yandle et al
EPI_ISL_3591123	Ireland/D-NVRL-S21IRL00151870/2021	2021-08-04	Europe	Ireland	National Virus Reference Laboratory	National Virus Reference Laboratory	Zoe Yandle et al
EPI_ISL_3535541	Ireland/D-NVRL-S21IRL00151889/2021	2021-08-04	Europe	Ireland	National Virus Reference Laboratory	National Virus Reference Laboratory	Zoe Yandle et al
EPI_ISL_3535333	Ireland/D-NVRL-S21IRL00151892/2021	2021-08-04	Europe	Ireland	National Virus Reference Laboratory	National Virus Reference Laboratory	Zoe Yandle et al
EPI_ISL_3591089	Ireland/D-NVRL-S21IRL00151893/2021	2021-08-04	Europe	Ireland	National Virus Reference Laboratory	National Virus Reference Laboratory	Zoe Yandle et al
EPI_ISL_3591093	Ireland/D-NVRL-S21IRL00151900/2021	2021-08-04	Europe	Ireland	National Virus Reference Laboratory	National Virus Reference Laboratory	Zoe Yandle et al
EPI_ISL_3535332	Ireland/D-NVRL-S21IRL00152470/2021	2021-08-04	Europe	Ireland	National Virus Reference Laboratory	National Virus Reference Laboratory	Zoe Yandle et al
EPI_ISL_2862180	Ireland/D-NVRL-S21IRL00199/2021	2021-06-20	Europe	Ireland	National Virus Reference Laboratory	National Virus Reference Laboratory	Zoe Yandle et al
EPI_ISL_4505136	Ireland/D-NVRL-S21IRL00232205/2021	2021-09-01	Europe	Ireland	National Virus Reference Laboratory	National Virus Reference Laboratory	Zoe Yandle et al
EPI_ISL_4548362	Ireland/D-NVRL-S21IRL00232290/2021	2021-09-01	Europe	Ireland	National Virus Reference Laboratory	National Virus Reference Laboratory	Zoe Yandle et al
EPI_ISL_4548407	Ireland/D-NVRL-S21IRL00232987/2021	2021-09-01	Europe	Ireland	National Virus Reference Laboratory	National Virus Reference Laboratory	Zoe Yandle et al
EPI_ISL_4548373	Ireland/D-NVRL-S21IRL00233286/2021	2021-09-01	Europe	Ireland	National Virus Reference Laboratory	National Virus Reference Laboratory	Zoe Yandle et al
EPI_ISL_4548347	Ireland/D-NVRL-S21IRL00233294/2021	2021-09-01	Europe	Ireland	National Virus Reference Laboratory	National Virus Reference Laboratory	Zoe Yandle et al
EPI_ISL_4548363	Ireland/D-NVRL-S21IRL00233318/2021	2021-09-01	Europe	Ireland	National Virus Reference Laboratory	National Virus Reference Laboratory	Zoe Yandle et al
EPI_ISL_4548344	Ireland/D-NVRL-S21IRL00233329/2021	2021-09-01	Europe	Ireland	National Virus Reference Laboratory	National Virus Reference Laboratory	Zoe Yandle et al
EPI_ISL_4548378	Ireland/D-NVRL-S21IRL00233697/2021	2021-09-01	Europe	Ireland	National Virus Reference Laboratory	National Virus Reference Laboratory	Zoe Yandle et al
EPI_ISL_4548401	Ireland/D-NVRL-S21IRL00233725/2021	2021-09-01	Europe	Ireland	National Virus Reference Laboratory	National Virus Reference Laboratory	Zoe Yandle et al
EPI_ISL_4548364	Ireland/D-NVRL-S21IRL00233900/2021	2021-09-01	Europe	Ireland	National Virus Reference Laboratory	National Virus Reference Laboratory	Zoe Yandle et al
EPI_ISL_4548412	Ireland/D-NVRL-S21IRL00233938/2021	2021-09-01	Europe	Ireland	National Virus Reference Laboratory	National Virus Reference Laboratory	Zoe Yandle et al
EPI_ISL_4781509	Ireland/D-NVRL-S21IRL00234267/2021	2021-09-02	Europe	Ireland	National Virus Reference Laboratory	National Virus Reference Laboratory	Zoe Yandle et al
EPI_ISL_4780704	Ireland/D-NVRL-S21IRL00234268/2021	2021-09-02	Europe	Ireland	National Virus Reference Laboratory	National Virus Reference Laboratory	Zoe Yandle et al
EPI_ISL_4548350	Ireland/D-NVRL-S21IRL00234405/2021	2021-09-01	Europe	Ireland	National Virus Reference Laboratory	National Virus Reference Laboratory	Zoe Yandle et al
EPI_ISL_4548404	Ireland/D-NVRL-S21IRL00234856/2021	2021-09-01	Europe	Ireland	National Virus Reference Laboratory	National Virus Reference Laboratory	Zoe Yandle et al
EPI_ISL_4548345	Ireland/D-NVRL-S21IRL00234912/2021	2021-09-02	Europe	Ireland	National Virus Reference Laboratory	National Virus Reference Laboratory	Zoe Yandle et al
EPI_ISL_4780530	Ireland/D-NVRL-S21IRL00235400/2021	2021-09-02	Europe	Ireland	National Virus Reference Laboratory	National Virus Reference Laboratory	Zoe Yandle et al
EPI_ISL_4548391	Ireland/D-NVRL-S21IRL00235450/2021	2021-09-02	Europe	Ireland	National Virus Reference Laboratory	National Virus Reference Laboratory	Zoe Yandle et al
EPI_ISL_4780891	Ireland/D-NVRL-S21IRL00235555/2021	2021-09-02	Europe	Ireland	National Virus Reference Laboratory	National Virus Reference Laboratory	Zoe Yandle et al
EPI_ISL_4780534	Ireland/D-NVRL-S21IRL00235614/2021	2021-09-02	Europe	Ireland	National Virus Reference Laboratory	National Virus Reference Laboratory	Zoe Yandle et al
EPI_ISL_4548338	Ireland/D-NVRL-S21IRL00235630/2021	2021-09-02	Europe	Ireland	National Virus Reference Laboratory	National Virus Reference Laboratory	Zoe Yandle et al
EPI_ISL_4548393	Ireland/D-NVRL-S21IRL00235809/2021	2021-09-02	Europe	Ireland	National Virus Reference Laboratory	National Virus Reference Laboratory	Zoe Yandle et al
EPI_ISL_4505133	Ireland/D-NVRL-S21IRL00237827/2021	2021-09-02	Europe	Ireland	National Virus Reference Laboratory	National Virus Reference Laboratory	Zoe Yandle et al
EPI_ISL_4781096	Ireland/D-NVRL-S21IRL00237838/2021	2021-09-02	Europe	Ireland	National Virus Reference Laboratory	National Virus Reference Laboratory	Zoe Yandle et al
EPI_ISL_4548355	Ireland/D-NVRL-S21IRL00237854/2021	2021-09-02	Europe	Ireland	National Virus Reference Laboratory	National Virus Reference Laboratory	Zoe Yandle et al
EPI_ISL_4548414	Ireland/D-NVRL-S21IRL00237893/2021	2021-09-02	Europe	Ireland	National Virus Reference Laboratory	National Virus Reference Laboratory	Zoe Yandle et al
EPI_ISL_4548349	Ireland/D-NVRL-S21IRL00237900/2021	2021-09-02	Europe	Ireland	National Virus Reference Laboratory	National Virus Reference Laboratory	Zoe Yandle et al
EPI_ISL_4548418	Ireland/D-NVRL-S21IRL00237985/2021	2021-09-02	Europe	Ireland	National Virus Reference Laboratory	National Virus Reference Laboratory	Zoe Yandle et al
EPI_ISL_4548375	Ireland/D-NVRL-S21IRL00238001/2021	2021-09-02	Europe	Ireland	National Virus Reference Laboratory	National Virus Reference Laboratory	Zoe Yandle et al
EPI_ISL_4548153	Ireland/D-NVRL-S21IRL00238028/2021	2021-09-02	Europe	Ireland	National Virus Reference Laboratory	National Virus Reference Laboratory	Zoe Yandle et al
EPI_ISL_4548203	Ireland/D-NVRL-S21IRL00238292/2021	2021-09-02	Europe	Ireland	National Virus Reference Laboratory	National Virus Reference Laboratory	Zoe Yandle et al
EPI_ISL_4548402	Ireland/D-NVRL-S21IRL00238303/2021	2021-09-02	Europe	Ireland	National Virus Reference Laboratory	National Virus Reference Laboratory	Zoe Yandle et al
EPI_ISL_4548389	Ireland/D-NVRL-S21IRL00238414/2021	2021-09-02	Europe	Ireland	National Virus Reference Laboratory	National Virus Reference Laboratory	Zoe Yandle et al
EPI_ISL_4782331	Ireland/D-NVRL-S21IRL00238527/2021	2021-09-02	Europe	Ireland	National Virus Reference Laboratory	National Virus Reference Laboratory	Zoe Yandle et al
EPI_ISL_4505142	Ireland/D-NVRL-S21IRL00238673/2021	2021-09-03	Europe	Ireland	National Virus Reference Laboratory	National Virus Reference Laboratory	Zoe Yandle et al
EPI_ISL_4505146	Ireland/D-NVRL-S21IRL00238677/2021	2021-09-03	Europe	Ireland	National Virus Reference Laboratory	National Virus Reference Laboratory	Zoe Yandle et al
EPI_ISL_4780883	Ireland/D-NVRL-S21IRL00238715/2021	2021-09-02	Europe	Ireland	National Virus Reference Laboratory	National Virus Reference Laboratory	Zoe Yandle et al
EPI_ISL_4460438	Ireland/D-NVRL-S21IRL00238861/2021	2021-09-03	Europe	Ireland	National Virus Reference Laboratory	National Virus Reference Laboratory	Zoe Yandle et al
EPI_ISL_4505139	Ireland/D-NVRL-S21IRL00238948/2021	2021-09-03	Europe	Ireland	National Virus Reference Laboratory	National Virus Reference Laboratory	Zoe Yandle et al
EPI_ISL_4505150	Ireland/D-NVRL-S21IRL00238976/2021	2021-09-03	Europe	Ireland	National Virus Reference Laboratory	National Virus Reference Laboratory	Zoe Yandle et al
EPI_ISL_4505138	Ireland/D-NVRL-S21IRL00239097/2021	2021-09-03	Europe	Ireland	National Virus Reference Laboratory	National Virus Reference Laboratory	Zoe Yandle et al
EPI_ISL_4505157	Ireland/D-NVRL-S21IRL00239210/2021	2021-09-03	Europe	Ireland	National Virus Reference Laboratory	National Virus Reference Laboratory	Zoe Yandle et al
EPI_ISL_4505120	Ireland/D-NVRL-S21IRL00239763/2021	2021-09-03	Europe	Ireland	National Virus Reference Laboratory	National Virus Reference Laboratory	Zoe Yandle et al
EPI_ISL_4505102	Ireland/D-NVRL-S21IRL00239911/2021	2021-09-03	Europe	Ireland	National Virus Reference Laboratory	National Virus Reference Laboratory	Zoe Yandle et al
EPI_ISL_4505103	Ireland/D-NVRL-S21IRL00239912/2021	2021-09-03	Europe	Ireland	National Virus Reference Laboratory	National Virus Reference Laboratory	Zoe Yandle et al
EPI_ISL_4505143	Ireland/D-NVRL-S21IRL00240032/2021	2021-09-03	Europe	Ireland	National Virus Reference Laboratory	National Virus Reference Laboratory	Zoe Yandle et al
EPI_ISL_4505159	Ireland/D-NVRL-S21IRL00240283/2021	2021-09-03	Europe	Ireland	National Virus Reference Laboratory	National Virus Reference Laboratory	Zoe Yandle et al
EPI_ISL_4505155	Ireland/D-NVRL-S21IRL00241185/2021	2021-09-03	Europe	Ireland	National Virus Reference Laboratory	National Virus Reference Laboratory	Zoe Yandle et al
EPI_ISL_4505117	Ireland/D-NVRL-S21IRL00241215/2021	2021-09-03	Europe	Ireland	National Virus Reference Laboratory	National Virus Reference Laboratory	Zoe Yandle et al
EPI_ISL_4505119	Ireland/D-NVRL-S21IRL00241220/2021	2021-09-03	Europe	Ireland	National Virus Reference Laboratory	National Virus Reference Laboratory	Zoe Yandle et al
EPI_ISL_4505148	Ireland/D-NVRL-S21IRL00241367/2021	2021-09-03	Europe	Ireland	National Virus Reference Laboratory	National Virus Reference Laboratory	Zoe Yandle et al
EPI_ISL_4505153	Ireland/D-NVRL-S21IRL00241527/2021	2021-09-03	Europe	Ireland	National Virus Reference Laboratory	National Virus Reference Laboratory	Zoe Yandle et al
EPI_ISL_4505141	Ireland/D-NVRL-S21IRL00241886/2021	2021-09-03	Europe	Ireland	National Virus Reference Laboratory	National Virus Reference Laboratory	Zoe Yandle et al
EPI_ISL_4505107	Ireland/D-NVRL-S21IRL00242331/2021	2021-09-04	Europe	Ireland	National Virus Reference Laboratory	National Virus Reference Laboratory	Zoe Yandle et al
EPI_ISL_4505118	Ireland/D-NVRL-S21IRL00242589/2021	2021-09-04	Europe	Ireland	National Virus Reference Laboratory	National Virus Reference Laboratory	Zoe Yandle et al
EPI_ISL_4505145	Ireland/D-NVRL-S21IRL00242868/2021	2021-09-04	Europe	Ireland	National Virus Reference Laboratory	National Virus Reference Laboratory	Zoe Yandle et al
EPI_ISL_4505115	Ireland/D-NVRL-S21IRL00244688/2021	2021-09-05	Europe	Ireland	National Virus Reference Laboratory	National Virus Reference Laboratory	Zoe Yandle et al
EPI_ISL_4505112	Ireland/D-NVRL-S21IRL00244698/2021	2021-09-05	Europe	Ireland	National Virus Reference Laboratory	National Virus Reference Laboratory	Zoe Yandle et al
EPI_ISL_4505116	Ireland/D-NVRL-S21IRL00244874/2021	2021-09-05	Europe	Ireland	National Virus Reference Laboratory	National Virus Reference Laboratory	Zoe Yandle et al
EPI_ISL_4505114	Ireland/D-NVRL-S21IRL00245113/2021	2021-09-05	Europe	Ireland	National Virus Reference Laboratory	National Virus Reference Laboratory	Zoe Yandle et al
EPI_ISL_4505104	Ireland/D-NVRL-S21IRL00245371/2021	2021-09-05	Europe	Ireland	National Virus Reference Laboratory	National Virus Reference Laboratory	Zoe Yandle et al
EPI_ISL_4505105	Ireland/D-NVRL-S21IRL00245490/2021	2021-09-05	Europe	Ireland	National Virus Reference Laboratory	National Virus Reference Laboratory	Zoe Yandle et al
EPI_ISL_4505108	Ireland/D-NVRL-S21IRL00245492/2021	2021-09-05	Europe	Ireland	National Virus Reference Laboratory	National Virus Reference Laboratory	Zoe Yandle et al
EPI_ISL_4505106	Ireland/D-NVRL-S21IRL00245646/2021	2021-09-05	Europe	Ireland	National Virus Reference Laboratory	National Virus Reference Laboratory	Zoe Yandle et al
EPI_ISL_4505113	Ireland/D-NVRL-S21IRL00245830/2021	2021-09-05	Europe	Ireland	National Virus Reference Laboratory	National Virus Reference Laboratory	Zoe Yandle et al
EPI_ISL_4505111	Ireland/D-NVRL-S21IRL00246373/2021	2021-09-05	Europe	Ireland	National Virus Reference Laboratory	National Virus Reference Laboratory	Zoe Yandle et al
EPI_ISL_4548070	Ireland/D-NVRL-S21IRL00248238/2021	2021-09-06	Europe	Ireland	National Virus Reference Laboratory	National Virus Reference Laboratory	Zoe Yandle et al
EPI_ISL_4505131	Ireland/D-NVRL-S21IRL00248384/2021	2021-09-06	Europe	Ireland	National Virus Reference Laboratory	National Virus Reference Laboratory	Zoe Yandle et al
EPI_ISL_4548083	Ireland/D-NVRL-S21IRL00248416/2021	2021-09-06	Europe	Ireland	National Virus Reference Laboratory	National Virus Reference Laboratory	Zoe Yandle et al
EPI_ISL_4548061	Ireland/D-NVRL-S21IRL00248442/2021	2021-09-06	Europe	Ireland	National Virus Reference Laboratory	National Virus Reference Laboratory	Zoe Yandle et al
EPI_ISL_4548063	Ireland/D-NVRL-S21IRL00248942/2021	2021-09-06	Europe	Ireland	National Virus Reference Laboratory	National Virus Reference Laboratory	Zoe Yandle et al
EPI_ISL_4505124	Ireland/D-NVRL-S21IRL00248962/2021	2021-09-06	Europe	Ireland	National Virus Reference Laboratory	National Virus Reference Laboratory	Zoe Yandle et al
EPI_ISL_4505137	Ireland/D-NVRL-S21IRL00248966/2021	2021-09-06	Europe	Ireland	National Virus Reference Laboratory	National Virus Reference Laboratory	Zoe Yandle et al
EPI_ISL_4505126	Ireland/D-NVRL-S21IRL00249437/2021	2021-09-06	Europe	Ireland	National Virus Reference Laboratory	National Virus Reference Laboratory	Zoe Yandle et al
EPI_ISL_4505127	Ireland/D-NVRL-S21IRL00249470/2021	2021-09-06	Europe	Ireland	National Virus Reference Laboratory	National Virus Reference Laboratory	Zoe Yandle et al
EPI_ISL_4548090	Ireland/D-NVRL-S21IRL00249509/2021	2021-09-06	Europe	Ireland	National Virus Reference Laboratory	National Virus Reference Laboratory	Zoe Yandle et al
EPI_ISL_4548093	Ireland/D-NVRL-S21IRL00249511/2021	2021-09-06	Europe	Ireland	National Virus Reference Laboratory	National Virus Reference Laboratory	Zoe Yandle et al
EPI_ISL_4548071	Ireland/D-NVRL-S21IRL00249679/2021	2021-09-06	Europe	Ireland	National Virus Reference Laboratory	National Virus Reference Laboratory	Zoe Yandle et al
EPI_ISL_4548082	Ireland/D-NVRL-S21IRL00249768/2021	2021-09-06	Europe	Ireland	National Virus Reference Laboratory	National Virus Reference Laboratory	Zoe Yandle et al
EPI_ISL_4548106	Ireland/D-NVRL-S21IRL00249787/2021	2021-09-06	Europe	Ireland	National Virus Reference Laboratory	National Virus Reference Laboratory	Zoe Yandle et al
EPI_ISL_4548081	Ireland/D-NVRL-S21IRL00249796/2021	2021-09-06	Europe	Ireland	National Virus Reference Laboratory	National Virus Reference Laboratory	Zoe Yandle et al
EPI_ISL_4548108	Ireland/D-NVRL-S21IRL00249973/2021	2021-09-06	Europe	Ireland	National Virus Reference Laboratory	National Virus Reference Laboratory	Zoe Yandle et al
EPI_ISL_4548111	Ireland/D-NVRL-S21IRL00249975/2021	2021-09-06	Europe	Ireland	National Virus Reference Laboratory	National Virus Reference Laboratory	Zoe Yandle et al
EPI_ISL_4505129	Ireland/D-NVRL-S21IRL00250188/2021	2021-09-06	Europe	Ireland	National Virus Reference Laboratory	National Virus Reference Laboratory	Zoe Yandle et al
EPI_ISL_4548094	Ireland/D-NVRL-S21IRL00250288/2021	2021-09-06	Europe	Ireland	National Virus Reference Laboratory	National Virus Reference Laboratory	Zoe Yandle et al
EPI_ISL_4548095	Ireland/D-NVRL-S21IRL00250293/2021	2021-09-06	Europe	Ireland	National Virus Reference Laboratory	National Virus Reference Laboratory	Zoe Yandle et al
EPI_ISL_4548091	Ireland/D-NVRL-S21IRL00250758/2021	2021-09-06	Europe	Ireland	National Virus Reference Laboratory	National Virus Reference Laboratory	Zoe Yandle et al
EPI_ISL_4548112	Ireland/D-NVRL-S21IRL00250826/2021	2021-09-06	Europe	Ireland	National Virus Reference Laboratory	National Virus Reference Laboratory	Zoe Yandle et al
EPI_ISL_4548109	Ireland/D-NVRL-S21IRL00250982/2021	2021-09-06	Europe	Ireland	National Virus Reference Laboratory	National Virus Reference Laboratory	Zoe Yandle et al
EPI_ISL_4548059	Ireland/D-NVRL-S21IRL00251179/2021	2021-09-07	Europe	Ireland	National Virus Reference Laboratory	National Virus Reference Laboratory	Zoe Yandle et al
EPI_ISL_4505134	Ireland/D-NVRL-S21IRL00251541/2021	2021-09-07	Europe	Ireland	National Virus Reference Laboratory	National Virus Reference Laboratory	Zoe Yandle et al
EPI_ISL_4505130	Ireland/D-NVRL-S21IRL00251640/2021	2021-09-07	Europe	Ireland	National Virus Reference Laboratory	National Virus Reference Laboratory	Zoe Yandle et al
EPI_ISL_4548067	Ireland/D-NVRL-S21IRL00251670/2021	2021-09-07	Europe	Ireland	National Virus Reference Laboratory	National Virus Reference Laboratory	Zoe Yandle et al
EPI_ISL_4505121	Ireland/D-NVRL-S21IRL00252169/2021	2021-09-07	Europe	Ireland	National Virus Reference Laboratory	National Virus Reference Laboratory	Zoe Yandle et al
EPI_ISL_4505125	Ireland/D-NVRL-S21IRL00252179/2021	2021-09-07	Europe	Ireland	National Virus Reference Laboratory	National Virus Reference Laboratory	Zoe Yandle et al
EPI_ISL_4505135	Ireland/D-NVRL-S21IRL00253281/2021	2021-09-07	Europe	Ireland	National Virus Reference Laboratory	National Virus Reference Laboratory	Zoe Yandle et al
EPI_ISL_4548053	Ireland/D-NVRL-S21IRL00253429/2021	2021-09-07	Europe	Ireland	National Virus Reference Laboratory	National Virus Reference Laboratory	Zoe Yandle et al
EPI_ISL_2862161	Ireland/D-NVRL-S21IRL01143/2021	2021-06-20	Europe	Ireland	National Virus Reference Laboratory	National Virus Reference Laboratory	Zoe Yandle et al
EPI_ISL_2862200	Ireland/D-NVRL-S21IRL01159/2021	2021-06-20	Europe	Ireland	National Virus Reference Laboratory	National Virus Reference Laboratory	Zoe Yandle et al
EPI_ISL_2862165	Ireland/D-NVRL-S21IRL01195/2021	2021-06-20	Europe	Ireland	National Virus Reference Laboratory	National Virus Reference Laboratory	Zoe Yandle et al
EPI_ISL_2862168	Ireland/D-NVRL-S21IRL01267/2021	2021-06-20	Europe	Ireland	National Virus Reference Laboratory	National Virus Reference Laboratory	Zoe Yandle et al
EPI_ISL_2862171	Ireland/D-NVRL-S21IRL01293/2021	2021-06-20	Europe	Ireland	National Virus Reference Laboratory	National Virus Reference Laboratory	Zoe Yandle et al
EPI_ISL_2862194	Ireland/D-NVRL-S21IRL01424/2021	2021-06-20	Europe	Ireland	National Virus Reference Laboratory	National Virus Reference Laboratory	Zoe Yandle et al
EPI_ISL_2862169	Ireland/D-NVRL-S21IRL01476/2021	2021-06-20	Europe	Ireland	National Virus Reference Laboratory	National Virus Reference Laboratory	Zoe Yandle et al
EPI_ISL_2862401	Ireland/D-NVRL-S21IRL01723/2021	2021-06-21	Europe	Ireland	National Virus Reference Laboratory	National Virus Reference Laboratory	Zoe Yandle et al
EPI_ISL_2862415	Ireland/D-NVRL-S21IRL01754/2021	2021-06-21	Europe	Ireland	National Virus Reference Laboratory	National Virus Reference Laboratory	Zoe Yandle et al
EPI_ISL_2862411	Ireland/D-NVRL-S21IRL01833/2021	2021-06-21	Europe	Ireland	National Virus Reference Laboratory	National Virus Reference Laboratory	Zoe Yandle et al
EPI_ISL_2862355	Ireland/D-NVRL-S21IRL01848/2021	2021-06-21	Europe	Ireland	National Virus Reference Laboratory	National Virus Reference Laboratory	Zoe Yandle et al
EPI_ISL_2862414	Ireland/D-NVRL-S21IRL03207/2021	2021-06-21	Europe	Ireland	National Virus Reference Laboratory	National Virus Reference Laboratory	Zoe Yandle et al
EPI_ISL_2862399	Ireland/D-NVRL-S21IRL03255/2021	2021-06-21	Europe	Ireland	National Virus Reference Laboratory	National Virus Reference Laboratory	Zoe Yandle et al
EPI_ISL_2862400	Ireland/D-NVRL-S21IRL03265/2021	2021-06-21	Europe	Ireland	National Virus Reference Laboratory	National Virus Reference Laboratory	Zoe Yandle et al
EPI_ISL_2862410	Ireland/D-NVRL-S21IRL03266/2021	2021-06-21	Europe	Ireland	National Virus Reference Laboratory	National Virus Reference Laboratory	Zoe Yandle et al
EPI_ISL_2932244	Ireland/D-NVRL-S21IRL03467/2021	2021-06-21	Europe	Ireland	National Virus Reference Laboratory	National Virus Reference Laboratory	Zoe Yandle et al
EPI_ISL_2932184	Ireland/D-NVRL-S21IRL03527/2021	2021-06-21	Europe	Ireland	National Virus Reference Laboratory	National Virus Reference Laboratory	Zoe Yandle et al
EPI_ISL_2932227	Ireland/D-NVRL-S21IRL03655/2021	2021-06-21	Europe	Ireland	National Virus Reference Laboratory	National Virus Reference Laboratory	Zoe Yandle et al
EPI_ISL_2932211	Ireland/D-NVRL-S21IRL03669/2021	2021-06-21	Europe	Ireland	National Virus Reference Laboratory	National Virus Reference Laboratory	Zoe Yandle et al
EPI_ISL_2932221	Ireland/D-NVRL-S21IRL03703/2021	2021-06-21	Europe	Ireland	National Virus Reference Laboratory	National Virus Reference Laboratory	Zoe Yandle et al
EPI_ISL_2932243	Ireland/D-NVRL-S21IRL03729/2021	2021-06-21	Europe	Ireland	National Virus Reference Laboratory	National Virus Reference Laboratory	Zoe Yandle et al
EPI_ISL_2789734	Ireland/D-NVRL-S21IRL03949/2021	2021-06-21	Europe	Ireland	National Virus Reference Laboratory	National Virus Reference Laboratory	Zoe Yandle et al
EPI_ISL_2789712	Ireland/D-NVRL-S21IRL03950/2021	2021-06-21	Europe	Ireland	National Virus Reference Laboratory	National Virus Reference Laboratory	Zoe Yandle et al
EPI_ISL_2789693	Ireland/D-NVRL-S21IRL04215/2021	2021-06-22	Europe	Ireland	National Virus Reference Laboratory	National Virus Reference Laboratory	Zoe Yandle et al
EPI_ISL_2789720	Ireland/D-NVRL-S21IRL04738/2021	2021-06-22	Europe	Ireland	National Virus Reference Laboratory	National Virus Reference Laboratory	Zoe Yandle et al
EPI_ISL_2789673	Ireland/D-NVRL-S21IRL04866/2021	2021-06-22	Europe	Ireland	National Virus Reference Laboratory	National Virus Reference Laboratory	Zoe Yandle et al
EPI_ISL_2789668	Ireland/D-NVRL-S21IRL04869/2021	2021-06-22	Europe	Ireland	National Virus Reference Laboratory	National Virus Reference Laboratory	Zoe Yandle et al
EPI_ISL_3030848	Ireland/D-NVRL-S21IRL05534/2021	2021-06-22	Europe	Ireland	National Virus Reference Laboratory	National Virus Reference Laboratory	Zoe Yandle et al
EPI_ISL_2789650	Ireland/D-NVRL-S21IRL05616/2021	2021-06-22	Europe	Ireland	National Virus Reference Laboratory	National Virus Reference Laboratory	Zoe Yandle et al
EPI_ISL_3011360	Ireland/D-NVRL-S21IRL06005/2021	2021-06-22	Europe	Ireland	National Virus Reference Laboratory	National Virus Reference Laboratory	Zoe Yandle et al
EPI_ISL_2789702	Ireland/D-NVRL-S21IRL06417/2021	2021-06-22	Europe	Ireland	National Virus Reference Laboratory	National Virus Reference Laboratory	Zoe Yandle et al
EPI_ISL_2789665	Ireland/D-NVRL-S21IRL06423/2021	2021-06-22	Europe	Ireland	National Virus Reference Laboratory	National Virus Reference Laboratory	Zoe Yandle et al
EPI_ISL_2789666	Ireland/D-NVRL-S21IRL06437/2021	2021-06-22	Europe	Ireland	National Virus Reference Laboratory	National Virus Reference Laboratory	Zoe Yandle et al
EPI_ISL_2789647	Ireland/D-NVRL-S21IRL06449/2021	2021-06-22	Europe	Ireland	National Virus Reference Laboratory	National Virus Reference Laboratory	Zoe Yandle et al
EPI_ISL_2789681	Ireland/D-NVRL-S21IRL06473/2021	2021-06-22	Europe	Ireland	National Virus Reference Laboratory	National Virus Reference Laboratory	Zoe Yandle et al
EPI_ISL_2789649	Ireland/D-NVRL-S21IRL06624/2021	2021-06-22	Europe	Ireland	National Virus Reference Laboratory	National Virus Reference Laboratory	Zoe Yandle et al
EPI_ISL_3011364	Ireland/D-NVRL-S21IRL06631/2021	2021-06-23	Europe	Ireland	National Virus Reference Laboratory	National Virus Reference Laboratory	Zoe Yandle et al
EPI_ISL_2789683	Ireland/D-NVRL-S21IRL06643/2021	2021-06-23	Europe	Ireland	National Virus Reference Laboratory	National Virus Reference Laboratory	Zoe Yandle et al
EPI_ISL_3011485	Ireland/D-NVRL-S21IRL06759/2021	2021-06-23	Europe	Ireland	National Virus Reference Laboratory	National Virus Reference Laboratory	Zoe Yandle et al
EPI_ISL_3011356	Ireland/D-NVRL-S21IRL06760/2021	2021-06-23	Europe	Ireland	National Virus Reference Laboratory	National Virus Reference Laboratory	Zoe Yandle et al
EPI_ISL_2789677	Ireland/D-NVRL-S21IRL06891/2021	2021-06-23	Europe	Ireland	National Virus Reference Laboratory	National Virus Reference Laboratory	Zoe Yandle et al
EPI_ISL_2789679	Ireland/D-NVRL-S21IRL06902/2021	2021-06-23	Europe	Ireland	National Virus Reference Laboratory	National Virus Reference Laboratory	Zoe Yandle et al
EPI_ISL_2789680	Ireland/D-NVRL-S21IRL06959/2021	2021-06-23	Europe	Ireland	National Virus Reference Laboratory	National Virus Reference Laboratory	Zoe Yandle et al
EPI_ISL_2789648	Ireland/D-NVRL-S21IRL06961/2021	2021-06-23	Europe	Ireland	National Virus Reference Laboratory	National Virus Reference Laboratory	Zoe Yandle et al
EPI_ISL_2789701	Ireland/D-NVRL-S21IRL07058/2021	2021-06-23	Europe	Ireland	National Virus Reference Laboratory	National Virus Reference Laboratory	Zoe Yandle et al
EPI_ISL_2789694	Ireland/D-NVRL-S21IRL07172/2021	2021-06-23	Europe	Ireland	National Virus Reference Laboratory	National Virus Reference Laboratory	Zoe Yandle et al
EPI_ISL_3030857	Ireland/D-NVRL-S21IRL08089/2021	2021-06-23	Europe	Ireland	National Virus Reference Laboratory	National Virus Reference Laboratory	Zoe Yandle et al
EPI_ISL_3011399	Ireland/D-NVRL-S21IRL08413/2021	2021-06-23	Europe	Ireland	National Virus Reference Laboratory	National Virus Reference Laboratory	Zoe Yandle et al
EPI_ISL_3011347	Ireland/D-NVRL-S21IRL08415/2021	2021-06-23	Europe	Ireland	National Virus Reference Laboratory	National Virus Reference Laboratory	Zoe Yandle et al
EPI_ISL_3011401	Ireland/D-NVRL-S21IRL08417/2021	2021-06-23	Europe	Ireland	National Virus Reference Laboratory	National Virus Reference Laboratory	Zoe Yandle et al
EPI_ISL_3011486	Ireland/D-NVRL-S21IRL08761/2021	2021-06-23	Europe	Ireland	National Virus Reference Laboratory	National Virus Reference Laboratory	Zoe Yandle et al
EPI_ISL_2789717	Ireland/D-NVRL-S21IRL08764/2021	2021-06-23	Europe	Ireland	National Virus Reference Laboratory	National Virus Reference Laboratory	Zoe Yandle et al
EPI_ISL_2789715	Ireland/D-NVRL-S21IRL08801/2021	2021-06-23	Europe	Ireland	National Virus Reference Laboratory	National Virus Reference Laboratory	Zoe Yandle et al
EPI_ISL_3011388	Ireland/D-NVRL-S21IRL08807/2021	2021-06-23	Europe	Ireland	National Virus Reference Laboratory	National Virus Reference Laboratory	Zoe Yandle et al
EPI_ISL_2789718	Ireland/D-NVRL-S21IRL08840/2021	2021-06-23	Europe	Ireland	National Virus Reference Laboratory	National Virus Reference Laboratory	Zoe Yandle et al
EPI_ISL_2893134	Ireland/D-NVRL-S21IRL08860/2021	2021-06-23	Europe	Ireland	National Virus Reference Laboratory	National Virus Reference Laboratory	Zoe Yandle et al
EPI_ISL_2789716	Ireland/D-NVRL-S21IRL09122/2021	2021-06-23	Europe	Ireland	National Virus Reference Laboratory	National Virus Reference Laboratory	Zoe Yandle et al
EPI_ISL_2789730	Ireland/D-NVRL-S21IRL09375/2021	2021-06-23	Europe	Ireland	National Virus Reference Laboratory	National Virus Reference Laboratory	Zoe Yandle et al
EPI_ISL_3030852	Ireland/D-NVRL-S21IRL09398/2021	2021-06-24	Europe	Ireland	National Virus Reference Laboratory	National Virus Reference Laboratory	Zoe Yandle et al
EPI_ISL_3030841	Ireland/D-NVRL-S21IRL09625/2021	2021-06-23	Europe	Ireland	National Virus Reference Laboratory	National Virus Reference Laboratory	Zoe Yandle et al
EPI_ISL_3030859	Ireland/D-NVRL-S21IRL09785/2021	2021-06-23	Europe	Ireland	National Virus Reference Laboratory	National Virus Reference Laboratory	Zoe Yandle et al
EPI_ISL_3030840	Ireland/D-NVRL-S21IRL09934/2021	2021-06-23	Europe	Ireland	National Virus Reference Laboratory	National Virus Reference Laboratory	Zoe Yandle et al
EPI_ISL_2893159	Ireland/D-NVRL-S21IRL10053/2021	2021-06-24	Europe	Ireland	National Virus Reference Laboratory	National Virus Reference Laboratory	Zoe Yandle et al
EPI_ISL_2893196	Ireland/D-NVRL-S21IRL10054/2021	2021-06-24	Europe	Ireland	National Virus Reference Laboratory	National Virus Reference Laboratory	Zoe Yandle et al
EPI_ISL_2893194	Ireland/D-NVRL-S21IRL10056/2021	2021-06-24	Europe	Ireland	National Virus Reference Laboratory	National Virus Reference Laboratory	Zoe Yandle et al
EPI_ISL_2893197	Ireland/D-NVRL-S21IRL10057/2021	2021-06-24	Europe	Ireland	National Virus Reference Laboratory	National Virus Reference Laboratory	Zoe Yandle et al
EPI_ISL_2893198	Ireland/D-NVRL-S21IRL10116/2021	2021-06-24	Europe	Ireland	National Virus Reference Laboratory	National Virus Reference Laboratory	Zoe Yandle et al
EPI_ISL_3030850	Ireland/D-NVRL-S21IRL10141/2021	2021-06-24	Europe	Ireland	National Virus Reference Laboratory	National Virus Reference Laboratory	Zoe Yandle et al
EPI_ISL_2893154	Ireland/D-NVRL-S21IRL10142/2021	2021-06-24	Europe	Ireland	National Virus Reference Laboratory	National Virus Reference Laboratory	Zoe Yandle et al
EPI_ISL_2893169	Ireland/D-NVRL-S21IRL10197/2021	2021-06-24	Europe	Ireland	National Virus Reference Laboratory	National Virus Reference Laboratory	Zoe Yandle et al
EPI_ISL_3030849	Ireland/D-NVRL-S21IRL10221/2021	2021-06-24	Europe	Ireland	National Virus Reference Laboratory	National Virus Reference Laboratory	Zoe Yandle et al
EPI_ISL_3030864	Ireland/D-NVRL-S21IRL10345/2021	2021-06-24	Europe	Ireland	National Virus Reference Laboratory	National Virus Reference Laboratory	Zoe Yandle et al
EPI_ISL_2893200	Ireland/D-NVRL-S21IRL10397/2021	2021-06-24	Europe	Ireland	National Virus Reference Laboratory	National Virus Reference Laboratory	Zoe Yandle et al
EPI_ISL_2893132	Ireland/D-NVRL-S21IRL10473/2021	2021-06-24	Europe	Ireland	National Virus Reference Laboratory	National Virus Reference Laboratory	Zoe Yandle et al
EPI_ISL_2893165	Ireland/D-NVRL-S21IRL11261/2021	2021-06-24	Europe	Ireland	National Virus Reference Laboratory	National Virus Reference Laboratory	Zoe Yandle et al
EPI_ISL_2862291	Ireland/D-NVRL-S21IRL11478/2021	2021-06-24	Europe	Ireland	National Virus Reference Laboratory	National Virus Reference Laboratory	Zoe Yandle et al
EPI_ISL_2893195	Ireland/D-NVRL-S21IRL11501/2021	2021-06-24	Europe	Ireland	National Virus Reference Laboratory	National Virus Reference Laboratory	Zoe Yandle et al
EPI_ISL_3030855	Ireland/D-NVRL-S21IRL11513/2021	2021-06-24	Europe	Ireland	National Virus Reference Laboratory	National Virus Reference Laboratory	Zoe Yandle et al
EPI_ISL_2893153	Ireland/D-NVRL-S21IRL11547/2021	2021-06-24	Europe	Ireland	National Virus Reference Laboratory	National Virus Reference Laboratory	Zoe Yandle et al
EPI_ISL_3030920	Ireland/D-NVRL-S21IRL11968/2021	2021-06-24	Europe	Ireland	National Virus Reference Laboratory	National Virus Reference Laboratory	Zoe Yandle et al
EPI_ISL_2893148	Ireland/D-NVRL-S21IRL12175/2021	2021-06-24	Europe	Ireland	National Virus Reference Laboratory	National Virus Reference Laboratory	Zoe Yandle et al
EPI_ISL_2893173	Ireland/D-NVRL-S21IRL12412/2021	2021-06-24	Europe	Ireland	National Virus Reference Laboratory	National Virus Reference Laboratory	Zoe Yandle et al
EPI_ISL_2893156	Ireland/D-NVRL-S21IRL12418/2021	2021-06-24	Europe	Ireland	National Virus Reference Laboratory	National Virus Reference Laboratory	Zoe Yandle et al
EPI_ISL_2893060	Ireland/D-NVRL-S21IRL12478/2021	2021-06-24	Europe	Ireland	National Virus Reference Laboratory	National Virus Reference Laboratory	Zoe Yandle et al
EPI_ISL_2893181	Ireland/D-NVRL-S21IRL12903/2021	2021-06-24	Europe	Ireland	National Virus Reference Laboratory	National Virus Reference Laboratory	Zoe Yandle et al
EPI_ISL_2893191	Ireland/D-NVRL-S21IRL12939/2021	2021-06-24	Europe	Ireland	National Virus Reference Laboratory	National Virus Reference Laboratory	Zoe Yandle et al
EPI_ISL_2893038	Ireland/D-NVRL-S21IRL12942/2021	2021-06-24	Europe	Ireland	National Virus Reference Laboratory	National Virus Reference Laboratory	Zoe Yandle et al
EPI_ISL_3030913	Ireland/D-NVRL-S21IRL12977/2021	2021-06-24	Europe	Ireland	National Virus Reference Laboratory	National Virus Reference Laboratory	Zoe Yandle et al
EPI_ISL_2893091	Ireland/D-NVRL-S21IRL13074/2021	2021-06-24	Europe	Ireland	National Virus Reference Laboratory	National Virus Reference Laboratory	Zoe Yandle et al
EPI_ISL_2893047	Ireland/D-NVRL-S21IRL13076/2021	2021-06-24	Europe	Ireland	National Virus Reference Laboratory	National Virus Reference Laboratory	Zoe Yandle et al
EPI_ISL_2893116	Ireland/D-NVRL-S21IRL13093/2021	2021-06-24	Europe	Ireland	National Virus Reference Laboratory	National Virus Reference Laboratory	Zoe Yandle et al
EPI_ISL_2893055	Ireland/D-NVRL-S21IRL13187/2021	2021-06-24	Europe	Ireland	National Virus Reference Laboratory	National Virus Reference Laboratory	Zoe Yandle et al
EPI_ISL_3030911	Ireland/D-NVRL-S21IRL13196/2021	2021-06-24	Europe	Ireland	National Virus Reference Laboratory	National Virus Reference Laboratory	Zoe Yandle et al
EPI_ISL_2893182	Ireland/D-NVRL-S21IRL13250/2021	2021-06-25	Europe	Ireland	National Virus Reference Laboratory	National Virus Reference Laboratory	Zoe Yandle et al
EPI_ISL_2893108	Ireland/D-NVRL-S21IRL13255/2021	2021-06-25	Europe	Ireland	National Virus Reference Laboratory	National Virus Reference Laboratory	Zoe Yandle et al
EPI_ISL_2893042	Ireland/D-NVRL-S21IRL13273/2021	2021-06-25	Europe	Ireland	National Virus Reference Laboratory	National Virus Reference Laboratory	Zoe Yandle et al
EPI_ISL_2893206	Ireland/D-NVRL-S21IRL13296/2021	2021-06-24	Europe	Ireland	National Virus Reference Laboratory	National Virus Reference Laboratory	Zoe Yandle et al
EPI_ISL_2893061	Ireland/D-NVRL-S21IRL13405/2021	2021-06-24	Europe	Ireland	National Virus Reference Laboratory	National Virus Reference Laboratory	Zoe Yandle et al
EPI_ISL_3030912	Ireland/D-NVRL-S21IRL13546/2021	2021-06-24	Europe	Ireland	National Virus Reference Laboratory	National Virus Reference Laboratory	Zoe Yandle et al
EPI_ISL_2893095	Ireland/D-NVRL-S21IRL13595/2021	2021-06-24	Europe	Ireland	National Virus Reference Laboratory	National Virus Reference Laboratory	Zoe Yandle et al
EPI_ISL_3045717	Ireland/D-NVRL-S21IRL13667/2021	2021-06-25	Europe	Ireland	National Virus Reference Laboratory	National Virus Reference Laboratory	Zoe Yandle et al
EPI_ISL_2893107	Ireland/D-NVRL-S21IRL13788/2021	2021-06-25	Europe	Ireland	National Virus Reference Laboratory	National Virus Reference Laboratory	Zoe Yandle et al
EPI_ISL_2893093	Ireland/D-NVRL-S21IRL13795/2021	2021-06-25	Europe	Ireland	National Virus Reference Laboratory	National Virus Reference Laboratory	Zoe Yandle et al
EPI_ISL_2893118	Ireland/D-NVRL-S21IRL13887/2021	2021-06-25	Europe	Ireland	National Virus Reference Laboratory	National Virus Reference Laboratory	Zoe Yandle et al
EPI_ISL_2893120	Ireland/D-NVRL-S21IRL13896/2021	2021-06-25	Europe	Ireland	National Virus Reference Laboratory	National Virus Reference Laboratory	Zoe Yandle et al
EPI_ISL_3030900	Ireland/D-NVRL-S21IRL13908/2021	2021-06-25	Europe	Ireland	National Virus Reference Laboratory	National Virus Reference Laboratory	Zoe Yandle et al
EPI_ISL_2893054	Ireland/D-NVRL-S21IRL13920/2021	2021-06-25	Europe	Ireland	National Virus Reference Laboratory	National Virus Reference Laboratory	Zoe Yandle et al
EPI_ISL_3030888	Ireland/D-NVRL-S21IRL13973/2021	2021-06-25	Europe	Ireland	National Virus Reference Laboratory	National Virus Reference Laboratory	Zoe Yandle et al
EPI_ISL_2893062	Ireland/D-NVRL-S21IRL15348/2021	2021-06-25	Europe	Ireland	National Virus Reference Laboratory	National Virus Reference Laboratory	Zoe Yandle et al
EPI_ISL_2893064	Ireland/D-NVRL-S21IRL15351/2021	2021-06-25	Europe	Ireland	National Virus Reference Laboratory	National Virus Reference Laboratory	Zoe Yandle et al
EPI_ISL_3030897	Ireland/D-NVRL-S21IRL15531/2021	2021-06-25	Europe	Ireland	National Virus Reference Laboratory	National Virus Reference Laboratory	Zoe Yandle et al
EPI_ISL_2893094	Ireland/D-NVRL-S21IRL15667/2021	2021-06-25	Europe	Ireland	National Virus Reference Laboratory	National Virus Reference Laboratory	Zoe Yandle et al
EPI_ISL_2893063	Ireland/D-NVRL-S21IRL15677/2021	2021-06-25	Europe	Ireland	National Virus Reference Laboratory	National Virus Reference Laboratory	Zoe Yandle et al
EPI_ISL_2893115	Ireland/D-NVRL-S21IRL15721/2021	2021-06-25	Europe	Ireland	National Virus Reference Laboratory	National Virus Reference Laboratory	Zoe Yandle et al
EPI_ISL_2893114	Ireland/D-NVRL-S21IRL15783/2021	2021-06-25	Europe	Ireland	National Virus Reference Laboratory	National Virus Reference Laboratory	Zoe Yandle et al
EPI_ISL_3030873	Ireland/D-NVRL-S21IRL15841/2021	2021-06-25	Europe	Ireland	National Virus Reference Laboratory	National Virus Reference Laboratory	Zoe Yandle et al
EPI_ISL_2893100	Ireland/D-NVRL-S21IRL15867/2021	2021-06-25	Europe	Ireland	National Virus Reference Laboratory	National Virus Reference Laboratory	Zoe Yandle et al
EPI_ISL_3030883	Ireland/D-NVRL-S21IRL15897/2021	2021-06-25	Europe	Ireland	National Virus Reference Laboratory	National Virus Reference Laboratory	Zoe Yandle et al
EPI_ISL_2893113	Ireland/D-NVRL-S21IRL15908/2021	2021-06-25	Europe	Ireland	National Virus Reference Laboratory	National Virus Reference Laboratory	Zoe Yandle et al
EPI_ISL_2893112	Ireland/D-NVRL-S21IRL15913/2021	2021-06-25	Europe	Ireland	National Virus Reference Laboratory	National Virus Reference Laboratory	Zoe Yandle et al
EPI_ISL_2893085	Ireland/D-NVRL-S21IRL15973/2021	2021-06-25	Europe	Ireland	National Virus Reference Laboratory	National Virus Reference Laboratory	Zoe Yandle et al
EPI_ISL_2893066	Ireland/D-NVRL-S21IRL15974/2021	2021-06-25	Europe	Ireland	National Virus Reference Laboratory	National Virus Reference Laboratory	Zoe Yandle et al
EPI_ISL_3030874	Ireland/D-NVRL-S21IRL16058/2021	2021-06-25	Europe	Ireland	National Virus Reference Laboratory	National Virus Reference Laboratory	Zoe Yandle et al
EPI_ISL_3030898	Ireland/D-NVRL-S21IRL16059/2021	2021-06-25	Europe	Ireland	National Virus Reference Laboratory	National Virus Reference Laboratory	Zoe Yandle et al
EPI_ISL_3030906	Ireland/D-NVRL-S21IRL16069/2021	2021-06-25	Europe	Ireland	National Virus Reference Laboratory	National Virus Reference Laboratory	Zoe Yandle et al
EPI_ISL_3030910	Ireland/D-NVRL-S21IRL16102/2021	2021-06-25	Europe	Ireland	National Virus Reference Laboratory	National Virus Reference Laboratory	Zoe Yandle et al
EPI_ISL_2932076	Ireland/D-NVRL-S21IRL16182/2021	2021-06-25	Europe	Ireland	National Virus Reference Laboratory	National Virus Reference Laboratory	Zoe Yandle et al
EPI_ISL_2893117	Ireland/D-NVRL-S21IRL16238/2021	2021-06-25	Europe	Ireland	National Virus Reference Laboratory	National Virus Reference Laboratory	Zoe Yandle et al
EPI_ISL_2893111	Ireland/D-NVRL-S21IRL16320/2021	2021-06-25	Europe	Ireland	National Virus Reference Laboratory	National Virus Reference Laboratory	Zoe Yandle et al
EPI_ISL_2893070	Ireland/D-NVRL-S21IRL16481/2021	2021-06-25	Europe	Ireland	National Virus Reference Laboratory	National Virus Reference Laboratory	Zoe Yandle et al
EPI_ISL_2893076	Ireland/D-NVRL-S21IRL16547/2021	2021-06-25	Europe	Ireland	National Virus Reference Laboratory	National Virus Reference Laboratory	Zoe Yandle et al
EPI_ISL_2893080	Ireland/D-NVRL-S21IRL17027/2021	2021-06-25	Europe	Ireland	National Virus Reference Laboratory	National Virus Reference Laboratory	Zoe Yandle et al
EPI_ISL_2893072	Ireland/D-NVRL-S21IRL17353/2021	2021-06-26	Europe	Ireland	National Virus Reference Laboratory	National Virus Reference Laboratory	Zoe Yandle et al
EPI_ISL_2932005	Ireland/D-NVRL-S21IRL18816/2021	2021-06-26	Europe	Ireland	National Virus Reference Laboratory	National Virus Reference Laboratory	Zoe Yandle et al
EPI_ISL_2931981	Ireland/D-NVRL-S21IRL18823/2021	2021-06-26	Europe	Ireland	National Virus Reference Laboratory	National Virus Reference Laboratory	Zoe Yandle et al
EPI_ISL_2932001	Ireland/D-NVRL-S21IRL18831/2021	2021-06-26	Europe	Ireland	National Virus Reference Laboratory	National Virus Reference Laboratory	Zoe Yandle et al
EPI_ISL_2931997	Ireland/D-NVRL-S21IRL18864/2021	2021-06-26	Europe	Ireland	National Virus Reference Laboratory	National Virus Reference Laboratory	Zoe Yandle et al
EPI_ISL_2932002	Ireland/D-NVRL-S21IRL18916/2021	2021-06-27	Europe	Ireland	National Virus Reference Laboratory	National Virus Reference Laboratory	Zoe Yandle et al
EPI_ISL_2931960	Ireland/D-NVRL-S21IRL18932/2021	2021-06-27	Europe	Ireland	National Virus Reference Laboratory	National Virus Reference Laboratory	Zoe Yandle et al
EPI_ISL_2931965	Ireland/D-NVRL-S21IRL19104/2021	2021-06-26	Europe	Ireland	National Virus Reference Laboratory	National Virus Reference Laboratory	Zoe Yandle et al
EPI_ISL_2893082	Ireland/D-NVRL-S21IRL19359/2021	2021-06-26	Europe	Ireland	National Virus Reference Laboratory	National Virus Reference Laboratory	Zoe Yandle et al
EPI_ISL_2931956	Ireland/D-NVRL-S21IRL19574/2021	2021-06-26	Europe	Ireland	National Virus Reference Laboratory	National Virus Reference Laboratory	Zoe Yandle et al
EPI_ISL_2931986	Ireland/D-NVRL-S21IRL19643/2021	2021-06-26	Europe	Ireland	National Virus Reference Laboratory	National Virus Reference Laboratory	Zoe Yandle et al
EPI_ISL_2931976	Ireland/D-NVRL-S21IRL19757/2021	2021-06-26	Europe	Ireland	National Virus Reference Laboratory	National Virus Reference Laboratory	Zoe Yandle et al
EPI_ISL_2931963	Ireland/D-NVRL-S21IRL19849/2021	2021-06-26	Europe	Ireland	National Virus Reference Laboratory	National Virus Reference Laboratory	Zoe Yandle et al
EPI_ISL_2931989	Ireland/D-NVRL-S21IRL19854/2021	2021-06-26	Europe	Ireland	National Virus Reference Laboratory	National Virus Reference Laboratory	Zoe Yandle et al
EPI_ISL_2931968	Ireland/D-NVRL-S21IRL19887/2021	2021-06-26	Europe	Ireland	National Virus Reference Laboratory	National Virus Reference Laboratory	Zoe Yandle et al
EPI_ISL_2931964	Ireland/D-NVRL-S21IRL20039/2021	2021-06-26	Europe	Ireland	National Virus Reference Laboratory	National Virus Reference Laboratory	Zoe Yandle et al
EPI_ISL_2931971	Ireland/D-NVRL-S21IRL20043/2021	2021-06-26	Europe	Ireland	National Virus Reference Laboratory	National Virus Reference Laboratory	Zoe Yandle et al
EPI_ISL_2931984	Ireland/D-NVRL-S21IRL20099/2021	2021-06-26	Europe	Ireland	National Virus Reference Laboratory	National Virus Reference Laboratory	Zoe Yandle et al
EPI_ISL_2931972	Ireland/D-NVRL-S21IRL20104/2021	2021-06-26	Europe	Ireland	National Virus Reference Laboratory	National Virus Reference Laboratory	Zoe Yandle et al
EPI_ISL_2931991	Ireland/D-NVRL-S21IRL20105/2021	2021-06-26	Europe	Ireland	National Virus Reference Laboratory	National Virus Reference Laboratory	Zoe Yandle et al
EPI_ISL_3011497	Ireland/D-NVRL-S21IRL20201/2021	2021-06-26	Europe	Ireland	National Virus Reference Laboratory	National Virus Reference Laboratory	Zoe Yandle et al
EPI_ISL_2931973	Ireland/D-NVRL-S21IRL20229/2021	2021-06-26	Europe	Ireland	National Virus Reference Laboratory	National Virus Reference Laboratory	Zoe Yandle et al
EPI_ISL_2931998	Ireland/D-NVRL-S21IRL20256/2021	2021-06-26	Europe	Ireland	National Virus Reference Laboratory	National Virus Reference Laboratory	Zoe Yandle et al
EPI_ISL_2931978	Ireland/D-NVRL-S21IRL20299/2021	2021-06-26	Europe	Ireland	National Virus Reference Laboratory	National Virus Reference Laboratory	Zoe Yandle et al
EPI_ISL_2931988	Ireland/D-NVRL-S21IRL20344/2021	2021-06-26	Europe	Ireland	National Virus Reference Laboratory	National Virus Reference Laboratory	Zoe Yandle et al
EPI_ISL_2932006	Ireland/D-NVRL-S21IRL20384/2021	2021-06-27	Europe	Ireland	National Virus Reference Laboratory	National Virus Reference Laboratory	Zoe Yandle et al
EPI_ISL_2931977	Ireland/D-NVRL-S21IRL20449/2021	2021-06-26	Europe	Ireland	National Virus Reference Laboratory	National Virus Reference Laboratory	Zoe Yandle et al
EPI_ISL_2931975	Ireland/D-NVRL-S21IRL20458/2021	2021-06-26	Europe	Ireland	National Virus Reference Laboratory	National Virus Reference Laboratory	Zoe Yandle et al
EPI_ISL_3011514	Ireland/D-NVRL-S21IRL20490/2021	2021-06-27	Europe	Ireland	National Virus Reference Laboratory	National Virus Reference Laboratory	Zoe Yandle et al
EPI_ISL_2931990	Ireland/D-NVRL-S21IRL20515/2021	2021-06-27	Europe	Ireland	National Virus Reference Laboratory	National Virus Reference Laboratory	Zoe Yandle et al
EPI_ISL_2932003	Ireland/D-NVRL-S21IRL20569/2021	2021-06-27	Europe	Ireland	National Virus Reference Laboratory	National Virus Reference Laboratory	Zoe Yandle et al
EPI_ISL_2931969	Ireland/D-NVRL-S21IRL20663/2021	2021-06-27	Europe	Ireland	National Virus Reference Laboratory	National Virus Reference Laboratory	Zoe Yandle et al
EPI_ISL_2931996	Ireland/D-NVRL-S21IRL20668/2021	2021-06-27	Europe	Ireland	National Virus Reference Laboratory	National Virus Reference Laboratory	Zoe Yandle et al
EPI_ISL_2931927	Ireland/D-NVRL-S21IRL21071/2021	2021-06-27	Europe	Ireland	National Virus Reference Laboratory	National Virus Reference Laboratory	Zoe Yandle et al
EPI_ISL_2931932	Ireland/D-NVRL-S21IRL21129/2021	2021-06-27	Europe	Ireland	National Virus Reference Laboratory	National Virus Reference Laboratory	Zoe Yandle et al
EPI_ISL_2931947	Ireland/D-NVRL-S21IRL21130/2021	2021-06-27	Europe	Ireland	National Virus Reference Laboratory	National Virus Reference Laboratory	Zoe Yandle et al
EPI_ISL_2931925	Ireland/D-NVRL-S21IRL21401/2021	2021-06-27	Europe	Ireland	National Virus Reference Laboratory	National Virus Reference Laboratory	Zoe Yandle et al
EPI_ISL_2932255	Ireland/D-NVRL-S21IRL21404/2021	2021-06-27	Europe	Ireland	National Virus Reference Laboratory	National Virus Reference Laboratory	Zoe Yandle et al
EPI_ISL_2931934	Ireland/D-NVRL-S21IRL21643/2021	2021-06-27	Europe	Ireland	National Virus Reference Laboratory	National Virus Reference Laboratory	Zoe Yandle et al
EPI_ISL_2931933	Ireland/D-NVRL-S21IRL21646/2021	2021-06-27	Europe	Ireland	National Virus Reference Laboratory	National Virus Reference Laboratory	Zoe Yandle et al
EPI_ISL_2931954	Ireland/D-NVRL-S21IRL21655/2021	2021-06-27	Europe	Ireland	National Virus Reference Laboratory	National Virus Reference Laboratory	Zoe Yandle et al
EPI_ISL_2931946	Ireland/D-NVRL-S21IRL21672/2021	2021-06-27	Europe	Ireland	National Virus Reference Laboratory	National Virus Reference Laboratory	Zoe Yandle et al
EPI_ISL_2931938	Ireland/D-NVRL-S21IRL21676/2021	2021-06-27	Europe	Ireland	National Virus Reference Laboratory	National Virus Reference Laboratory	Zoe Yandle et al
EPI_ISL_2931945	Ireland/D-NVRL-S21IRL21682/2021	2021-06-27	Europe	Ireland	National Virus Reference Laboratory	National Virus Reference Laboratory	Zoe Yandle et al
EPI_ISL_2931951	Ireland/D-NVRL-S21IRL21685/2021	2021-06-27	Europe	Ireland	National Virus Reference Laboratory	National Virus Reference Laboratory	Zoe Yandle et al
EPI_ISL_2931957	Ireland/D-NVRL-S21IRL21686/2021	2021-06-27	Europe	Ireland	National Virus Reference Laboratory	National Virus Reference Laboratory	Zoe Yandle et al
EPI_ISL_2931937	Ireland/D-NVRL-S21IRL21691/2021	2021-06-27	Europe	Ireland	National Virus Reference Laboratory	National Virus Reference Laboratory	Zoe Yandle et al
EPI_ISL_2932004	Ireland/D-NVRL-S21IRL21779/2021	2021-06-27	Europe	Ireland	National Virus Reference Laboratory	National Virus Reference Laboratory	Zoe Yandle et al
EPI_ISL_2932258	Ireland/D-NVRL-S21IRL21781/2021	2021-06-27	Europe	Ireland	National Virus Reference Laboratory	National Virus Reference Laboratory	Zoe Yandle et al
EPI_ISL_2931936	Ireland/D-NVRL-S21IRL21783/2021	2021-06-27	Europe	Ireland	National Virus Reference Laboratory	National Virus Reference Laboratory	Zoe Yandle et al
EPI_ISL_2931948	Ireland/D-NVRL-S21IRL21794/2021	2021-06-27	Europe	Ireland	National Virus Reference Laboratory	National Virus Reference Laboratory	Zoe Yandle et al
EPI_ISL_2931942	Ireland/D-NVRL-S21IRL21834/2021	2021-06-27	Europe	Ireland	National Virus Reference Laboratory	National Virus Reference Laboratory	Zoe Yandle et al
EPI_ISL_2932043	Ireland/D-NVRL-S21IRL21963/2021	2021-06-28	Europe	Ireland	National Virus Reference Laboratory	National Virus Reference Laboratory	Zoe Yandle et al
EPI_ISL_2932009	Ireland/D-NVRL-S21IRL21964/2021	2021-06-28	Europe	Ireland	National Virus Reference Laboratory	National Virus Reference Laboratory	Zoe Yandle et al
EPI_ISL_2931930	Ireland/D-NVRL-S21IRL22130/2021	2021-06-27	Europe	Ireland	National Virus Reference Laboratory	National Virus Reference Laboratory	Zoe Yandle et al
EPI_ISL_2932026	Ireland/D-NVRL-S21IRL22344/2021	2021-06-27	Europe	Ireland	National Virus Reference Laboratory	National Virus Reference Laboratory	Zoe Yandle et al
EPI_ISL_3011508	Ireland/D-NVRL-S21IRL22527/2021	2021-06-27	Europe	Ireland	National Virus Reference Laboratory	National Virus Reference Laboratory	Zoe Yandle et al
EPI_ISL_2932018	Ireland/D-NVRL-S21IRL22623/2021	2021-06-28	Europe	Ireland	National Virus Reference Laboratory	National Virus Reference Laboratory	Zoe Yandle et al
EPI_ISL_2932033	Ireland/D-NVRL-S21IRL22638/2021	2021-06-28	Europe	Ireland	National Virus Reference Laboratory	National Virus Reference Laboratory	Zoe Yandle et al
EPI_ISL_2932049	Ireland/D-NVRL-S21IRL22692/2021	2021-06-28	Europe	Ireland	National Virus Reference Laboratory	National Virus Reference Laboratory	Zoe Yandle et al
EPI_ISL_2932047	Ireland/D-NVRL-S21IRL22776/2021	2021-06-28	Europe	Ireland	National Virus Reference Laboratory	National Virus Reference Laboratory	Zoe Yandle et al
EPI_ISL_2968259	Ireland/D-NVRL-S21IRL24519/2021	2021-06-28	Europe	Ireland	National Virus Reference Laboratory	National Virus Reference Laboratory	Zoe Yandle et al
EPI_ISL_3088160	Ireland/D-NVRL-S21IRL24529/2021	2021-06-28	Europe	Ireland	National Virus Reference Laboratory	National Virus Reference Laboratory	Zoe Yandle et al
EPI_ISL_2932017	Ireland/D-NVRL-S21IRL24887/2021	2021-06-28	Europe	Ireland	National Virus Reference Laboratory	National Virus Reference Laboratory	Zoe Yandle et al
EPI_ISL_2932030	Ireland/D-NVRL-S21IRL24919/2021	2021-06-28	Europe	Ireland	National Virus Reference Laboratory	National Virus Reference Laboratory	Zoe Yandle et al
EPI_ISL_2968264	Ireland/D-NVRL-S21IRL25213/2021	2021-06-28	Europe	Ireland	National Virus Reference Laboratory	National Virus Reference Laboratory	Zoe Yandle et al
EPI_ISL_2968263	Ireland/D-NVRL-S21IRL25326/2021	2021-06-28	Europe	Ireland	National Virus Reference Laboratory	National Virus Reference Laboratory	Zoe Yandle et al
EPI_ISL_3011352	Ireland/D-NVRL-S21IRL25442/2021	2021-06-28	Europe	Ireland	National Virus Reference Laboratory	National Virus Reference Laboratory	Zoe Yandle et al
EPI_ISL_3011354	Ireland/D-NVRL-S21IRL25585/2021	2021-06-28	Europe	Ireland	National Virus Reference Laboratory	National Virus Reference Laboratory	Zoe Yandle et al
EPI_ISL_3088163	Ireland/D-NVRL-S21IRL25639/2021	2021-06-28	Europe	Ireland	National Virus Reference Laboratory	National Virus Reference Laboratory	Zoe Yandle et al
EPI_ISL_3011494	Ireland/D-NVRL-S21IRL25747/2021	2021-06-28	Europe	Ireland	National Virus Reference Laboratory	National Virus Reference Laboratory	Zoe Yandle et al
EPI_ISL_2968243	Ireland/D-NVRL-S21IRL25800/2021	2021-06-28	Europe	Ireland	National Virus Reference Laboratory	National Virus Reference Laboratory	Zoe Yandle et al
EPI_ISL_2968262	Ireland/D-NVRL-S21IRL25890/2021	2021-06-28	Europe	Ireland	National Virus Reference Laboratory	National Virus Reference Laboratory	Zoe Yandle et al
EPI_ISL_2968280	Ireland/D-NVRL-S21IRL26113/2021	2021-06-28	Europe	Ireland	National Virus Reference Laboratory	National Virus Reference Laboratory	Zoe Yandle et al
EPI_ISL_3088162	Ireland/D-NVRL-S21IRL26145/2021	2021-06-28	Europe	Ireland	National Virus Reference Laboratory	National Virus Reference Laboratory	Zoe Yandle et al
EPI_ISL_3088166	Ireland/D-NVRL-S21IRL26171/2021	2021-06-28	Europe	Ireland	National Virus Reference Laboratory	National Virus Reference Laboratory	Zoe Yandle et al
EPI_ISL_3088154	Ireland/D-NVRL-S21IRL26219/2021	2021-06-28	Europe	Ireland	National Virus Reference Laboratory	National Virus Reference Laboratory	Zoe Yandle et al
EPI_ISL_2968261	Ireland/D-NVRL-S21IRL26262/2021	2021-06-28	Europe	Ireland	National Virus Reference Laboratory	National Virus Reference Laboratory	Zoe Yandle et al
EPI_ISL_3088149	Ireland/D-NVRL-S21IRL26667/2021	2021-06-29	Europe	Ireland	National Virus Reference Laboratory	National Virus Reference Laboratory	Zoe Yandle et al
EPI_ISL_2968285	Ireland/D-NVRL-S21IRL26677/2021	2021-06-29	Europe	Ireland	National Virus Reference Laboratory	National Virus Reference Laboratory	Zoe Yandle et al
EPI_ISL_3088177	Ireland/D-NVRL-S21IRL26969/2021	2021-06-29	Europe	Ireland	National Virus Reference Laboratory	National Virus Reference Laboratory	Zoe Yandle et al
EPI_ISL_3088174	Ireland/D-NVRL-S21IRL26970/2021	2021-06-29	Europe	Ireland	National Virus Reference Laboratory	National Virus Reference Laboratory	Zoe Yandle et al
EPI_ISL_3088159	Ireland/D-NVRL-S21IRL27075/2021	2021-06-29	Europe	Ireland	National Virus Reference Laboratory	National Virus Reference Laboratory	Zoe Yandle et al
EPI_ISL_2968232	Ireland/D-NVRL-S21IRL27088/2021	2021-06-28	Europe	Ireland	National Virus Reference Laboratory	National Virus Reference Laboratory	Zoe Yandle et al
EPI_ISL_2968276	Ireland/D-NVRL-S21IRL27090/2021	2021-06-29	Europe	Ireland	National Virus Reference Laboratory	National Virus Reference Laboratory	Zoe Yandle et al
EPI_ISL_2968266	Ireland/D-NVRL-S21IRL27783/2021	2021-06-29	Europe	Ireland	National Virus Reference Laboratory	National Virus Reference Laboratory	Zoe Yandle et al
EPI_ISL_2968250	Ireland/D-NVRL-S21IRL27784/2021	2021-06-29	Europe	Ireland	National Virus Reference Laboratory	National Virus Reference Laboratory	Zoe Yandle et al
EPI_ISL_2968225	Ireland/D-NVRL-S21IRL27792/2021	2021-06-29	Europe	Ireland	National Virus Reference Laboratory	National Virus Reference Laboratory	Zoe Yandle et al
EPI_ISL_2968247	Ireland/D-NVRL-S21IRL27793/2021	2021-06-29	Europe	Ireland	National Virus Reference Laboratory	National Virus Reference Laboratory	Zoe Yandle et al
EPI_ISL_3011350	Ireland/D-NVRL-S21IRL27990/2021	2021-06-29	Europe	Ireland	National Virus Reference Laboratory	National Virus Reference Laboratory	Zoe Yandle et al
EPI_ISL_2968281	Ireland/D-NVRL-S21IRL28432/2021	2021-06-29	Europe	Ireland	National Virus Reference Laboratory	National Virus Reference Laboratory	Zoe Yandle et al
EPI_ISL_2968251	Ireland/D-NVRL-S21IRL28442/2021	2021-06-29	Europe	Ireland	National Virus Reference Laboratory	National Virus Reference Laboratory	Zoe Yandle et al
EPI_ISL_2968235	Ireland/D-NVRL-S21IRL28443/2021	2021-06-29	Europe	Ireland	National Virus Reference Laboratory	National Virus Reference Laboratory	Zoe Yandle et al
EPI_ISL_2968163	Ireland/D-NVRL-S21IRL28526/2021	2021-06-29	Europe	Ireland	National Virus Reference Laboratory	National Virus Reference Laboratory	Zoe Yandle et al
EPI_ISL_2968145	Ireland/D-NVRL-S21IRL28528/2021	2021-06-29	Europe	Ireland	National Virus Reference Laboratory	National Virus Reference Laboratory	Zoe Yandle et al
EPI_ISL_2968279	Ireland/D-NVRL-S21IRL28556/2021	2021-06-29	Europe	Ireland	National Virus Reference Laboratory	National Virus Reference Laboratory	Zoe Yandle et al
EPI_ISL_2968195	Ireland/D-NVRL-S21IRL28597/2021	2021-06-29	Europe	Ireland	National Virus Reference Laboratory	National Virus Reference Laboratory	Zoe Yandle et al
EPI_ISL_2968256	Ireland/D-NVRL-S21IRL28645/2021	2021-06-29	Europe	Ireland	National Virus Reference Laboratory	National Virus Reference Laboratory	Zoe Yandle et al
EPI_ISL_2932085	Ireland/D-NVRL-S21IRL29100/2021	2021-06-29	Europe	Ireland	National Virus Reference Laboratory	National Virus Reference Laboratory	Zoe Yandle et al
EPI_ISL_2968200	Ireland/D-NVRL-S21IRL29368/2021	2021-06-29	Europe	Ireland	National Virus Reference Laboratory	National Virus Reference Laboratory	Zoe Yandle et al
EPI_ISL_2968255	Ireland/D-NVRL-S21IRL29552/2021	2021-06-29	Europe	Ireland	National Virus Reference Laboratory	National Virus Reference Laboratory	Zoe Yandle et al
EPI_ISL_2968170	Ireland/D-NVRL-S21IRL29605/2021	2021-06-29	Europe	Ireland	National Virus Reference Laboratory	National Virus Reference Laboratory	Zoe Yandle et al
EPI_ISL_2932092	Ireland/D-NVRL-S21IRL29809/2021	2021-06-29	Europe	Ireland	National Virus Reference Laboratory	National Virus Reference Laboratory	Zoe Yandle et al
EPI_ISL_2932087	Ireland/D-NVRL-S21IRL29816/2021	2021-06-29	Europe	Ireland	National Virus Reference Laboratory	National Virus Reference Laboratory	Zoe Yandle et al
EPI_ISL_2968176	Ireland/D-NVRL-S21IRL30176/2021	2021-06-30	Europe	Ireland	National Virus Reference Laboratory	National Virus Reference Laboratory	Zoe Yandle et al
EPI_ISL_2968175	Ireland/D-NVRL-S21IRL30242/2021	2021-06-30	Europe	Ireland	National Virus Reference Laboratory	National Virus Reference Laboratory	Zoe Yandle et al
EPI_ISL_2968137	Ireland/D-NVRL-S21IRL30260/2021	2021-06-30	Europe	Ireland	National Virus Reference Laboratory	National Virus Reference Laboratory	Zoe Yandle et al
EPI_ISL_2968172	Ireland/D-NVRL-S21IRL30476/2021	2021-06-30	Europe	Ireland	National Virus Reference Laboratory	National Virus Reference Laboratory	Zoe Yandle et al
EPI_ISL_2968150	Ireland/D-NVRL-S21IRL30531/2021	2021-06-30	Europe	Ireland	National Virus Reference Laboratory	National Virus Reference Laboratory	Zoe Yandle et al
EPI_ISL_2968162	Ireland/D-NVRL-S21IRL30541/2021	2021-06-30	Europe	Ireland	National Virus Reference Laboratory	National Virus Reference Laboratory	Zoe Yandle et al
EPI_ISL_2968201	Ireland/D-NVRL-S21IRL30542/2021	2021-06-30	Europe	Ireland	National Virus Reference Laboratory	National Virus Reference Laboratory	Zoe Yandle et al
EPI_ISL_2968142	Ireland/D-NVRL-S21IRL30550/2021	2021-06-30	Europe	Ireland	National Virus Reference Laboratory	National Virus Reference Laboratory	Zoe Yandle et al
EPI_ISL_2968181	Ireland/D-NVRL-S21IRL30553/2021	2021-06-30	Europe	Ireland	National Virus Reference Laboratory	National Virus Reference Laboratory	Zoe Yandle et al
EPI_ISL_2932072	Ireland/D-NVRL-S21IRL30601/2021	2021-06-30	Europe	Ireland	National Virus Reference Laboratory	National Virus Reference Laboratory	Zoe Yandle et al
EPI_ISL_2968185	Ireland/D-NVRL-S21IRL30609/2021	2021-06-30	Europe	Ireland	National Virus Reference Laboratory	National Virus Reference Laboratory	Zoe Yandle et al
EPI_ISL_2968204	Ireland/D-NVRL-S21IRL30623/2021	2021-06-30	Europe	Ireland	National Virus Reference Laboratory	National Virus Reference Laboratory	Zoe Yandle et al
EPI_ISL_2968180	Ireland/D-NVRL-S21IRL30624/2021	2021-06-30	Europe	Ireland	National Virus Reference Laboratory	National Virus Reference Laboratory	Zoe Yandle et al
EPI_ISL_2968164	Ireland/D-NVRL-S21IRL30625/2021	2021-06-30	Europe	Ireland	National Virus Reference Laboratory	National Virus Reference Laboratory	Zoe Yandle et al
EPI_ISL_2968169	Ireland/D-NVRL-S21IRL30960/2021	2021-06-30	Europe	Ireland	National Virus Reference Laboratory	National Virus Reference Laboratory	Zoe Yandle et al
EPI_ISL_2968166	Ireland/D-NVRL-S21IRL30961/2021	2021-06-30	Europe	Ireland	National Virus Reference Laboratory	National Virus Reference Laboratory	Zoe Yandle et al
EPI_ISL_2968190	Ireland/D-NVRL-S21IRL30981/2021	2021-06-30	Europe	Ireland	National Virus Reference Laboratory	National Virus Reference Laboratory	Zoe Yandle et al
EPI_ISL_2968160	Ireland/D-NVRL-S21IRL31125/2021	2021-06-30	Europe	Ireland	National Virus Reference Laboratory	National Virus Reference Laboratory	Zoe Yandle et al
EPI_ISL_2968167	Ireland/D-NVRL-S21IRL31205/2021	2021-06-30	Europe	Ireland	National Virus Reference Laboratory	National Virus Reference Laboratory	Zoe Yandle et al
EPI_ISL_2968154	Ireland/D-NVRL-S21IRL31229/2021	2021-06-30	Europe	Ireland	National Virus Reference Laboratory	National Virus Reference Laboratory	Zoe Yandle et al
EPI_ISL_2968159	Ireland/D-NVRL-S21IRL31355/2021	2021-06-30	Europe	Ireland	National Virus Reference Laboratory	National Virus Reference Laboratory	Zoe Yandle et al
EPI_ISL_3011518	Ireland/D-NVRL-S21IRL31587/2021	2021-06-30	Europe	Ireland	National Virus Reference Laboratory	National Virus Reference Laboratory	Zoe Yandle et al
EPI_ISL_3011516	Ireland/D-NVRL-S21IRL31591/2021	2021-06-30	Europe	Ireland	National Virus Reference Laboratory	National Virus Reference Laboratory	Zoe Yandle et al
EPI_ISL_2968177	Ireland/D-NVRL-S21IRL31600/2021	2021-06-30	Europe	Ireland	National Virus Reference Laboratory	National Virus Reference Laboratory	Zoe Yandle et al
EPI_ISL_2968198	Ireland/D-NVRL-S21IRL31609/2021	2021-06-30	Europe	Ireland	National Virus Reference Laboratory	National Virus Reference Laboratory	Zoe Yandle et al
EPI_ISL_3118163	Ireland/D-NVRL-S21IRL32321/2021	2021-06-30	Europe	Ireland	National Virus Reference Laboratory	National Virus Reference Laboratory	Zoe Yandle et al
EPI_ISL_3118147	Ireland/D-NVRL-S21IRL32338/2021	2021-06-30	Europe	Ireland	National Virus Reference Laboratory	National Virus Reference Laboratory	Zoe Yandle et al
EPI_ISL_2968203	Ireland/D-NVRL-S21IRL32454/2021	2021-06-30	Europe	Ireland	National Virus Reference Laboratory	National Virus Reference Laboratory	Zoe Yandle et al
EPI_ISL_3118148	Ireland/D-NVRL-S21IRL32588/2021	2021-06-30	Europe	Ireland	National Virus Reference Laboratory	National Virus Reference Laboratory	Zoe Yandle et al
EPI_ISL_3118160	Ireland/D-NVRL-S21IRL32592/2021	2021-06-30	Europe	Ireland	National Virus Reference Laboratory	National Virus Reference Laboratory	Zoe Yandle et al
EPI_ISL_3118131	Ireland/D-NVRL-S21IRL32621/2021	2021-06-30	Europe	Ireland	National Virus Reference Laboratory	National Virus Reference Laboratory	Zoe Yandle et al
EPI_ISL_3118142	Ireland/D-NVRL-S21IRL32664/2021	2021-06-30	Europe	Ireland	National Virus Reference Laboratory	National Virus Reference Laboratory	Zoe Yandle et al
EPI_ISL_3118129	Ireland/D-NVRL-S21IRL32682/2021	2021-06-30	Europe	Ireland	National Virus Reference Laboratory	National Virus Reference Laboratory	Zoe Yandle et al
EPI_ISL_3118146	Ireland/D-NVRL-S21IRL32703/2021	2021-06-30	Europe	Ireland	National Virus Reference Laboratory	National Virus Reference Laboratory	Zoe Yandle et al
EPI_ISL_3118166	Ireland/D-NVRL-S21IRL32775/2021	2021-06-30	Europe	Ireland	National Virus Reference Laboratory	National Virus Reference Laboratory	Zoe Yandle et al
EPI_ISL_3118159	Ireland/D-NVRL-S21IRL32837/2021	2021-06-30	Europe	Ireland	National Virus Reference Laboratory	National Virus Reference Laboratory	Zoe Yandle et al
EPI_ISL_3118115	Ireland/D-NVRL-S21IRL32940/2021	2021-07-01	Europe	Ireland	National Virus Reference Laboratory	National Virus Reference Laboratory	Zoe Yandle et al
EPI_ISL_3118122	Ireland/D-NVRL-S21IRL33039/2021	2021-07-01	Europe	Ireland	National Virus Reference Laboratory	National Virus Reference Laboratory	Zoe Yandle et al
EPI_ISL_3118113	Ireland/D-NVRL-S21IRL33086/2021	2021-07-01	Europe	Ireland	National Virus Reference Laboratory	National Virus Reference Laboratory	Zoe Yandle et al
EPI_ISL_3118181	Ireland/D-NVRL-S21IRL34944/2021	2021-07-01	Europe	Ireland	National Virus Reference Laboratory	National Virus Reference Laboratory	Zoe Yandle et al
EPI_ISL_3088200	Ireland/D-NVRL-S21IRL35075/2021	2021-07-02	Europe	Ireland	National Virus Reference Laboratory	National Virus Reference Laboratory	Zoe Yandle et al
EPI_ISL_3088197	Ireland/D-NVRL-S21IRL35255/2021	2021-07-01	Europe	Ireland	National Virus Reference Laboratory	National Virus Reference Laboratory	Zoe Yandle et al
EPI_ISL_3118153	Ireland/D-NVRL-S21IRL35425/2021	2021-07-02	Europe	Ireland	National Virus Reference Laboratory	National Virus Reference Laboratory	Zoe Yandle et al
EPI_ISL_3118158	Ireland/D-NVRL-S21IRL35551/2021	2021-07-02	Europe	Ireland	National Virus Reference Laboratory	National Virus Reference Laboratory	Zoe Yandle et al
EPI_ISL_3118174	Ireland/D-NVRL-S21IRL35606/2021	2021-07-02	Europe	Ireland	National Virus Reference Laboratory	National Virus Reference Laboratory	Zoe Yandle et al
EPI_ISL_3118175	Ireland/D-NVRL-S21IRL35821/2021	2021-07-02	Europe	Ireland	National Virus Reference Laboratory	National Virus Reference Laboratory	Zoe Yandle et al
EPI_ISL_3118157	Ireland/D-NVRL-S21IRL35868/2021	2021-07-02	Europe	Ireland	National Virus Reference Laboratory	National Virus Reference Laboratory	Zoe Yandle et al
EPI_ISL_3118182	Ireland/D-NVRL-S21IRL35899/2021	2021-07-02	Europe	Ireland	National Virus Reference Laboratory	National Virus Reference Laboratory	Zoe Yandle et al
EPI_ISL_3118103	Ireland/D-NVRL-S21IRL36243/2021	2021-07-02	Europe	Ireland	National Virus Reference Laboratory	National Virus Reference Laboratory	Zoe Yandle et al
EPI_ISL_3118101	Ireland/D-NVRL-S21IRL36249/2021	2021-07-02	Europe	Ireland	National Virus Reference Laboratory	National Virus Reference Laboratory	Zoe Yandle et al
EPI_ISL_3088193	Ireland/D-NVRL-S21IRL36250/2021	2021-07-02	Europe	Ireland	National Virus Reference Laboratory	National Virus Reference Laboratory	Zoe Yandle et al
EPI_ISL_3118060	Ireland/D-NVRL-S21IRL36277/2021	2021-07-02	Europe	Ireland	National Virus Reference Laboratory	National Virus Reference Laboratory	Zoe Yandle et al
EPI_ISL_3118187	Ireland/D-NVRL-S21IRL36401/2021	2021-07-02	Europe	Ireland	National Virus Reference Laboratory	National Virus Reference Laboratory	Zoe Yandle et al
EPI_ISL_3088213	Ireland/D-NVRL-S21IRL36751/2021	2021-07-02	Europe	Ireland	National Virus Reference Laboratory	National Virus Reference Laboratory	Zoe Yandle et al
EPI_ISL_3088206	Ireland/D-NVRL-S21IRL36758/2021	2021-07-02	Europe	Ireland	National Virus Reference Laboratory	National Virus Reference Laboratory	Zoe Yandle et al
EPI_ISL_3088199	Ireland/D-NVRL-S21IRL36759/2021	2021-07-02	Europe	Ireland	National Virus Reference Laboratory	National Virus Reference Laboratory	Zoe Yandle et al
EPI_ISL_3088211	Ireland/D-NVRL-S21IRL37085/2021	2021-07-02	Europe	Ireland	National Virus Reference Laboratory	National Virus Reference Laboratory	Zoe Yandle et al
EPI_ISL_3118169	Ireland/D-NVRL-S21IRL37091/2021	2021-07-02	Europe	Ireland	National Virus Reference Laboratory	National Virus Reference Laboratory	Zoe Yandle et al
EPI_ISL_3118074	Ireland/D-NVRL-S21IRL37458/2021	2021-07-02	Europe	Ireland	National Virus Reference Laboratory	National Virus Reference Laboratory	Zoe Yandle et al
EPI_ISL_3088194	Ireland/D-NVRL-S21IRL37531/2021	2021-07-02	Europe	Ireland	National Virus Reference Laboratory	National Virus Reference Laboratory	Zoe Yandle et al
EPI_ISL_3118076	Ireland/D-NVRL-S21IRL37541/2021	2021-07-02	Europe	Ireland	National Virus Reference Laboratory	National Virus Reference Laboratory	Zoe Yandle et al
EPI_ISL_3118141	Ireland/D-NVRL-S21IRL37614/2021	2021-07-02	Europe	Ireland	National Virus Reference Laboratory	National Virus Reference Laboratory	Zoe Yandle et al
EPI_ISL_3118180	Ireland/D-NVRL-S21IRL37618/2021	2021-07-02	Europe	Ireland	National Virus Reference Laboratory	National Virus Reference Laboratory	Zoe Yandle et al
EPI_ISL_3118186	Ireland/D-NVRL-S21IRL37640/2021	2021-07-02	Europe	Ireland	National Virus Reference Laboratory	National Virus Reference Laboratory	Zoe Yandle et al
EPI_ISL_3118098	Ireland/D-NVRL-S21IRL37702/2021	2021-07-02	Europe	Ireland	National Virus Reference Laboratory	National Virus Reference Laboratory	Zoe Yandle et al
EPI_ISL_3088219	Ireland/D-NVRL-S21IRL37963/2021	2021-07-02	Europe	Ireland	National Virus Reference Laboratory	National Virus Reference Laboratory	Zoe Yandle et al
EPI_ISL_3088218	Ireland/D-NVRL-S21IRL37980/2021	2021-07-02	Europe	Ireland	National Virus Reference Laboratory	National Virus Reference Laboratory	Zoe Yandle et al
EPI_ISL_3118107	Ireland/D-NVRL-S21IRL37990/2021	2021-07-02	Europe	Ireland	National Virus Reference Laboratory	National Virus Reference Laboratory	Zoe Yandle et al
EPI_ISL_3118086	Ireland/D-NVRL-S21IRL38122/2021	2021-07-02	Europe	Ireland	National Virus Reference Laboratory	National Virus Reference Laboratory	Zoe Yandle et al
EPI_ISL_3118081	Ireland/D-NVRL-S21IRL38242/2021	2021-07-02	Europe	Ireland	National Virus Reference Laboratory	National Virus Reference Laboratory	Zoe Yandle et al
EPI_ISL_3118083	Ireland/D-NVRL-S21IRL38959/2021	2021-07-03	Europe	Ireland	National Virus Reference Laboratory	National Virus Reference Laboratory	Zoe Yandle et al
EPI_ISL_3118092	Ireland/D-NVRL-S21IRL39057/2021	2021-07-03	Europe	Ireland	National Virus Reference Laboratory	National Virus Reference Laboratory	Zoe Yandle et al
EPI_ISL_3118062	Ireland/D-NVRL-S21IRL39066/2021	2021-07-03	Europe	Ireland	National Virus Reference Laboratory	National Virus Reference Laboratory	Zoe Yandle et al
EPI_ISL_3118080	Ireland/D-NVRL-S21IRL39159/2021	2021-07-03	Europe	Ireland	National Virus Reference Laboratory	National Virus Reference Laboratory	Zoe Yandle et al
EPI_ISL_3118068	Ireland/D-NVRL-S21IRL39185/2021	2021-07-03	Europe	Ireland	National Virus Reference Laboratory	National Virus Reference Laboratory	Zoe Yandle et al
EPI_ISL_3118099	Ireland/D-NVRL-S21IRL39210/2021	2021-07-03	Europe	Ireland	National Virus Reference Laboratory	National Virus Reference Laboratory	Zoe Yandle et al
EPI_ISL_3118104	Ireland/D-NVRL-S21IRL39229/2021	2021-07-03	Europe	Ireland	National Virus Reference Laboratory	National Virus Reference Laboratory	Zoe Yandle et al
EPI_ISL_3118109	Ireland/D-NVRL-S21IRL39247/2021	2021-07-03	Europe	Ireland	National Virus Reference Laboratory	National Virus Reference Laboratory	Zoe Yandle et al
EPI_ISL_3118084	Ireland/D-NVRL-S21IRL39273/2021	2021-07-03	Europe	Ireland	National Virus Reference Laboratory	National Virus Reference Laboratory	Zoe Yandle et al
EPI_ISL_3118094	Ireland/D-NVRL-S21IRL39541/2021	2021-07-03	Europe	Ireland	National Virus Reference Laboratory	National Virus Reference Laboratory	Zoe Yandle et al
EPI_ISL_3118070	Ireland/D-NVRL-S21IRL39586/2021	2021-07-03	Europe	Ireland	National Virus Reference Laboratory	National Virus Reference Laboratory	Zoe Yandle et al
EPI_ISL_3118100	Ireland/D-NVRL-S21IRL39732/2021	2021-07-03	Europe	Ireland	National Virus Reference Laboratory	National Virus Reference Laboratory	Zoe Yandle et al
EPI_ISL_3118078	Ireland/D-NVRL-S21IRL39916/2021	2021-07-03	Europe	Ireland	National Virus Reference Laboratory	National Virus Reference Laboratory	Zoe Yandle et al
EPI_ISL_3118095	Ireland/D-NVRL-S21IRL40121/2021	2021-07-03	Europe	Ireland	National Virus Reference Laboratory	National Virus Reference Laboratory	Zoe Yandle et al
EPI_ISL_3030772	Ireland/D-NVRL-S21IRL40261/2021	2021-07-04	Europe	Ireland	National Virus Reference Laboratory	National Virus Reference Laboratory	Zoe Yandle et al
EPI_ISL_3030762	Ireland/D-NVRL-S21IRL40519/2021	2021-07-04	Europe	Ireland	National Virus Reference Laboratory	National Virus Reference Laboratory	Zoe Yandle et al
EPI_ISL_3030824	Ireland/D-NVRL-S21IRL40533/2021	2021-07-04	Europe	Ireland	National Virus Reference Laboratory	National Virus Reference Laboratory	Zoe Yandle et al
EPI_ISL_3030755	Ireland/D-NVRL-S21IRL40604/2021	2021-07-04	Europe	Ireland	National Virus Reference Laboratory	National Virus Reference Laboratory	Zoe Yandle et al
EPI_ISL_3030814	Ireland/D-NVRL-S21IRL40626/2021	2021-07-04	Europe	Ireland	National Virus Reference Laboratory	National Virus Reference Laboratory	Zoe Yandle et al
EPI_ISL_3030811	Ireland/D-NVRL-S21IRL40632/2021	2021-07-04	Europe	Ireland	National Virus Reference Laboratory	National Virus Reference Laboratory	Zoe Yandle et al
EPI_ISL_3030754	Ireland/D-NVRL-S21IRL41038/2021	2021-07-04	Europe	Ireland	National Virus Reference Laboratory	National Virus Reference Laboratory	Zoe Yandle et al
EPI_ISL_3030915	Ireland/D-NVRL-S21IRL41044/2021	2021-07-04	Europe	Ireland	National Virus Reference Laboratory	National Virus Reference Laboratory	Zoe Yandle et al
EPI_ISL_3030775	Ireland/D-NVRL-S21IRL41069/2021	2021-07-04	Europe	Ireland	National Virus Reference Laboratory	National Virus Reference Laboratory	Zoe Yandle et al
EPI_ISL_3045709	Ireland/D-NVRL-S21IRL41459/2021	2021-07-04	Europe	Ireland	National Virus Reference Laboratory	National Virus Reference Laboratory	Zoe Yandle et al
EPI_ISL_3045712	Ireland/D-NVRL-S21IRL41543/2021	2021-07-04	Europe	Ireland	National Virus Reference Laboratory	National Virus Reference Laboratory	Zoe Yandle et al
EPI_ISL_3030797	Ireland/D-NVRL-S21IRL41557/2021	2021-07-04	Europe	Ireland	National Virus Reference Laboratory	National Virus Reference Laboratory	Zoe Yandle et al
EPI_ISL_3030784	Ireland/D-NVRL-S21IRL41558/2021	2021-07-04	Europe	Ireland	National Virus Reference Laboratory	National Virus Reference Laboratory	Zoe Yandle et al
EPI_ISL_3030817	Ireland/D-NVRL-S21IRL41563/2021	2021-07-04	Europe	Ireland	National Virus Reference Laboratory	National Virus Reference Laboratory	Zoe Yandle et al
EPI_ISL_3030749	Ireland/D-NVRL-S21IRL41687/2021	2021-07-04	Europe	Ireland	National Virus Reference Laboratory	National Virus Reference Laboratory	Zoe Yandle et al
EPI_ISL_3030829	Ireland/D-NVRL-S21IRL41693/2021	2021-07-04	Europe	Ireland	National Virus Reference Laboratory	National Virus Reference Laboratory	Zoe Yandle et al
EPI_ISL_3030776	Ireland/D-NVRL-S21IRL41820/2021	2021-07-04	Europe	Ireland	National Virus Reference Laboratory	National Virus Reference Laboratory	Zoe Yandle et al
EPI_ISL_3058401	Ireland/D-NVRL-S21IRL42248/2021	2021-07-04	Europe	Ireland	National Virus Reference Laboratory	National Virus Reference Laboratory	Zoe Yandle et al
EPI_ISL_3045694	Ireland/D-NVRL-S21IRL42313/2021	2021-07-04	Europe	Ireland	National Virus Reference Laboratory	National Virus Reference Laboratory	Zoe Yandle et al
EPI_ISL_3045765	Ireland/D-NVRL-S21IRL42321/2021	2021-07-04	Europe	Ireland	National Virus Reference Laboratory	National Virus Reference Laboratory	Zoe Yandle et al
EPI_ISL_3045700	Ireland/D-NVRL-S21IRL42513/2021	2021-07-04	Europe	Ireland	National Virus Reference Laboratory	National Virus Reference Laboratory	Zoe Yandle et al
EPI_ISL_3058399	Ireland/D-NVRL-S21IRL42765/2021	2021-07-04	Europe	Ireland	National Virus Reference Laboratory	National Virus Reference Laboratory	Zoe Yandle et al
EPI_ISL_3045758	Ireland/D-NVRL-S21IRL42768/2021	2021-07-04	Europe	Ireland	National Virus Reference Laboratory	National Virus Reference Laboratory	Zoe Yandle et al
EPI_ISL_3045691	Ireland/D-NVRL-S21IRL42777/2021	2021-07-04	Europe	Ireland	National Virus Reference Laboratory	National Virus Reference Laboratory	Zoe Yandle et al
EPI_ISL_3045746	Ireland/D-NVRL-S21IRL42818/2021	2021-07-04	Europe	Ireland	National Virus Reference Laboratory	National Virus Reference Laboratory	Zoe Yandle et al
EPI_ISL_3058326	Ireland/D-NVRL-S21IRL42819/2021	2021-07-04	Europe	Ireland	National Virus Reference Laboratory	National Virus Reference Laboratory	Zoe Yandle et al
EPI_ISL_3088173	Ireland/D-NVRL-S21IRL42828/2021	2021-07-04	Europe	Ireland	National Virus Reference Laboratory	National Virus Reference Laboratory	Zoe Yandle et al
EPI_ISL_3045703	Ireland/D-NVRL-S21IRL42970/2021	2021-07-04	Europe	Ireland	National Virus Reference Laboratory	National Virus Reference Laboratory	Zoe Yandle et al
EPI_ISL_2984427	Ireland/D-NVRL-S21IRL42971/2021	2021-07-04	Europe	Ireland	National Virus Reference Laboratory	National Virus Reference Laboratory	Zoe Yandle et al
EPI_ISL_3058403	Ireland/D-NVRL-S21IRL43077/2021	2021-07-04	Europe	Ireland	National Virus Reference Laboratory	National Virus Reference Laboratory	Zoe Yandle et al
EPI_ISL_3045687	Ireland/D-NVRL-S21IRL43081/2021	2021-07-04	Europe	Ireland	National Virus Reference Laboratory	National Virus Reference Laboratory	Zoe Yandle et al
EPI_ISL_3088172	Ireland/D-NVRL-S21IRL43228/2021	2021-07-05	Europe	Ireland	National Virus Reference Laboratory	National Virus Reference Laboratory	Zoe Yandle et al
EPI_ISL_3088182	Ireland/D-NVRL-S21IRL43243/2021	2021-07-05	Europe	Ireland	National Virus Reference Laboratory	National Virus Reference Laboratory	Zoe Yandle et al
EPI_ISL_3045699	Ireland/D-NVRL-S21IRL43266/2021	2021-07-05	Europe	Ireland	National Virus Reference Laboratory	National Virus Reference Laboratory	Zoe Yandle et al
EPI_ISL_3045763	Ireland/D-NVRL-S21IRL43439/2021	2021-07-05	Europe	Ireland	National Virus Reference Laboratory	National Virus Reference Laboratory	Zoe Yandle et al
EPI_ISL_3045692	Ireland/D-NVRL-S21IRL43440/2021	2021-07-05	Europe	Ireland	National Virus Reference Laboratory	National Virus Reference Laboratory	Zoe Yandle et al
EPI_ISL_3045701	Ireland/D-NVRL-S21IRL43546/2021	2021-07-05	Europe	Ireland	National Virus Reference Laboratory	National Virus Reference Laboratory	Zoe Yandle et al
EPI_ISL_3088168	Ireland/D-NVRL-S21IRL43605/2021	2021-07-05	Europe	Ireland	National Virus Reference Laboratory	National Virus Reference Laboratory	Zoe Yandle et al
EPI_ISL_3088171	Ireland/D-NVRL-S21IRL43610/2021	2021-07-05	Europe	Ireland	National Virus Reference Laboratory	National Virus Reference Laboratory	Zoe Yandle et al
EPI_ISL_3058331	Ireland/D-NVRL-S21IRL43697/2021	2021-07-05	Europe	Ireland	National Virus Reference Laboratory	National Virus Reference Laboratory	Zoe Yandle et al
EPI_ISL_3058410	Ireland/D-NVRL-S21IRL43828/2021	2021-07-05	Europe	Ireland	National Virus Reference Laboratory	National Virus Reference Laboratory	Zoe Yandle et al
EPI_ISL_3045745	Ireland/D-NVRL-S21IRL43861/2021	2021-07-05	Europe	Ireland	National Virus Reference Laboratory	National Virus Reference Laboratory	Zoe Yandle et al
EPI_ISL_3058412	Ireland/D-NVRL-S21IRL43899/2021	2021-07-05	Europe	Ireland	National Virus Reference Laboratory	National Virus Reference Laboratory	Zoe Yandle et al
EPI_ISL_3058413	Ireland/D-NVRL-S21IRL43901/2021	2021-07-05	Europe	Ireland	National Virus Reference Laboratory	National Virus Reference Laboratory	Zoe Yandle et al
EPI_ISL_3045769	Ireland/D-NVRL-S21IRL43920/2021	2021-07-05	Europe	Ireland	National Virus Reference Laboratory	National Virus Reference Laboratory	Zoe Yandle et al
EPI_ISL_3058328	Ireland/D-NVRL-S21IRL43968/2021	2021-07-05	Europe	Ireland	National Virus Reference Laboratory	National Virus Reference Laboratory	Zoe Yandle et al
EPI_ISL_3045771	Ireland/D-NVRL-S21IRL43988/2021	2021-07-05	Europe	Ireland	National Virus Reference Laboratory	National Virus Reference Laboratory	Zoe Yandle et al
EPI_ISL_3058490	Ireland/D-NVRL-S21IRL44034/2021	2021-07-05	Europe	Ireland	National Virus Reference Laboratory	National Virus Reference Laboratory	Zoe Yandle et al
EPI_ISL_3058411	Ireland/D-NVRL-S21IRL44170/2021	2021-07-05	Europe	Ireland	National Virus Reference Laboratory	National Virus Reference Laboratory	Zoe Yandle et al
EPI_ISL_2984428	Ireland/D-NVRL-S21IRL44557/2021	2021-07-05	Europe	Ireland	National Virus Reference Laboratory	National Virus Reference Laboratory	Zoe Yandle et al
EPI_ISL_3045766	Ireland/D-NVRL-S21IRL44560/2021	2021-07-05	Europe	Ireland	National Virus Reference Laboratory	National Virus Reference Laboratory	Zoe Yandle et al
EPI_ISL_3045742	Ireland/D-NVRL-S21IRL44561/2021	2021-07-05	Europe	Ireland	National Virus Reference Laboratory	National Virus Reference Laboratory	Zoe Yandle et al
EPI_ISL_3045748	Ireland/D-NVRL-S21IRL44566/2021	2021-07-05	Europe	Ireland	National Virus Reference Laboratory	National Virus Reference Laboratory	Zoe Yandle et al
EPI_ISL_3045749	Ireland/D-NVRL-S21IRL44633/2021	2021-07-05	Europe	Ireland	National Virus Reference Laboratory	National Virus Reference Laboratory	Zoe Yandle et al
EPI_ISL_3045767	Ireland/D-NVRL-S21IRL45199/2021	2021-07-05	Europe	Ireland	National Virus Reference Laboratory	National Virus Reference Laboratory	Zoe Yandle et al
EPI_ISL_3088220	Ireland/D-NVRL-S21IRL45259/2021	2021-07-05	Europe	Ireland	National Virus Reference Laboratory	National Virus Reference Laboratory	Zoe Yandle et al
EPI_ISL_3088264	Ireland/D-NVRL-S21IRL45261/2021	2021-07-05	Europe	Ireland	National Virus Reference Laboratory	National Virus Reference Laboratory	Zoe Yandle et al
EPI_ISL_3088245	Ireland/D-NVRL-S21IRL45267/2021	2021-07-05	Europe	Ireland	National Virus Reference Laboratory	National Virus Reference Laboratory	Zoe Yandle et al
EPI_ISL_3088226	Ireland/D-NVRL-S21IRL45440/2021	2021-07-05	Europe	Ireland	National Virus Reference Laboratory	National Virus Reference Laboratory	Zoe Yandle et al
EPI_ISL_3088224	Ireland/D-NVRL-S21IRL45443/2021	2021-07-05	Europe	Ireland	National Virus Reference Laboratory	National Virus Reference Laboratory	Zoe Yandle et al
EPI_ISL_3088238	Ireland/D-NVRL-S21IRL45739/2021	2021-07-05	Europe	Ireland	National Virus Reference Laboratory	National Virus Reference Laboratory	Zoe Yandle et al
EPI_ISL_3088257	Ireland/D-NVRL-S21IRL45811/2021	2021-07-05	Europe	Ireland	National Virus Reference Laboratory	National Virus Reference Laboratory	Zoe Yandle et al
EPI_ISL_3088249	Ireland/D-NVRL-S21IRL46080/2021	2021-07-06	Europe	Ireland	National Virus Reference Laboratory	National Virus Reference Laboratory	Zoe Yandle et al
EPI_ISL_3088284	Ireland/D-NVRL-S21IRL46351/2021	2021-07-06	Europe	Ireland	National Virus Reference Laboratory	National Virus Reference Laboratory	Zoe Yandle et al
EPI_ISL_3088266	Ireland/D-NVRL-S21IRL46354/2021	2021-07-06	Europe	Ireland	National Virus Reference Laboratory	National Virus Reference Laboratory	Zoe Yandle et al
EPI_ISL_3088247	Ireland/D-NVRL-S21IRL46355/2021	2021-07-06	Europe	Ireland	National Virus Reference Laboratory	National Virus Reference Laboratory	Zoe Yandle et al
EPI_ISL_3088253	Ireland/D-NVRL-S21IRL46396/2021	2021-07-06	Europe	Ireland	National Virus Reference Laboratory	National Virus Reference Laboratory	Zoe Yandle et al
EPI_ISL_3088225	Ireland/D-NVRL-S21IRL46428/2021	2021-07-05	Europe	Ireland	National Virus Reference Laboratory	National Virus Reference Laboratory	Zoe Yandle et al
EPI_ISL_3088242	Ireland/D-NVRL-S21IRL46434/2021	2021-07-05	Europe	Ireland	National Virus Reference Laboratory	National Virus Reference Laboratory	Zoe Yandle et al
EPI_ISL_3088235	Ireland/D-NVRL-S21IRL46437/2021	2021-07-05	Europe	Ireland	National Virus Reference Laboratory	National Virus Reference Laboratory	Zoe Yandle et al
EPI_ISL_3088270	Ireland/D-NVRL-S21IRL46473/2021	2021-07-05	Europe	Ireland	National Virus Reference Laboratory	National Virus Reference Laboratory	Zoe Yandle et al
EPI_ISL_3088244	Ireland/D-NVRL-S21IRL46519/2021	2021-07-05	Europe	Ireland	National Virus Reference Laboratory	National Virus Reference Laboratory	Zoe Yandle et al
EPI_ISL_3088267	Ireland/D-NVRL-S21IRL46813/2021	2021-07-05	Europe	Ireland	National Virus Reference Laboratory	National Virus Reference Laboratory	Zoe Yandle et al
EPI_ISL_3088269	Ireland/D-NVRL-S21IRL46892/2021	2021-07-06	Europe	Ireland	National Virus Reference Laboratory	National Virus Reference Laboratory	Zoe Yandle et al
EPI_ISL_3088288	Ireland/D-NVRL-S21IRL46941/2021	2021-07-06	Europe	Ireland	National Virus Reference Laboratory	National Virus Reference Laboratory	Zoe Yandle et al
EPI_ISL_3205034	Ireland/D-NVRL-S21IRL46976/2021	2021-07-06	Europe	Ireland	National Virus Reference Laboratory	National Virus Reference Laboratory	Zoe Yandle et al
EPI_ISL_3088281	Ireland/D-NVRL-S21IRL47000/2021	2021-07-06	Europe	Ireland	National Virus Reference Laboratory	National Virus Reference Laboratory	Zoe Yandle et al
EPI_ISL_3088256	Ireland/D-NVRL-S21IRL47099/2021	2021-07-06	Europe	Ireland	National Virus Reference Laboratory	National Virus Reference Laboratory	Zoe Yandle et al
EPI_ISL_3088252	Ireland/D-NVRL-S21IRL47117/2021	2021-07-06	Europe	Ireland	National Virus Reference Laboratory	National Virus Reference Laboratory	Zoe Yandle et al
EPI_ISL_3088297	Ireland/D-NVRL-S21IRL47284/2021	2021-07-06	Europe	Ireland	National Virus Reference Laboratory	National Virus Reference Laboratory	Zoe Yandle et al
EPI_ISL_3088290	Ireland/D-NVRL-S21IRL47285/2021	2021-07-06	Europe	Ireland	National Virus Reference Laboratory	National Virus Reference Laboratory	Zoe Yandle et al
EPI_ISL_3088282	Ireland/D-NVRL-S21IRL47313/2021	2021-07-06	Europe	Ireland	National Virus Reference Laboratory	National Virus Reference Laboratory	Zoe Yandle et al
EPI_ISL_3088156	Ireland/D-NVRL-S21IRL47321/2021	2021-07-06	Europe	Ireland	National Virus Reference Laboratory	National Virus Reference Laboratory	Zoe Yandle et al
EPI_ISL_3088283	Ireland/D-NVRL-S21IRL47329/2021	2021-07-06	Europe	Ireland	National Virus Reference Laboratory	National Virus Reference Laboratory	Zoe Yandle et al
EPI_ISL_3088298	Ireland/D-NVRL-S21IRL47344/2021	2021-07-06	Europe	Ireland	National Virus Reference Laboratory	National Virus Reference Laboratory	Zoe Yandle et al
EPI_ISL_3088228	Ireland/D-NVRL-S21IRL47516/2021	2021-07-06	Europe	Ireland	National Virus Reference Laboratory	National Virus Reference Laboratory	Zoe Yandle et al
EPI_ISL_3205035	Ireland/D-NVRL-S21IRL47525/2021	2021-07-06	Europe	Ireland	National Virus Reference Laboratory	National Virus Reference Laboratory	Zoe Yandle et al
EPI_ISL_3088286	Ireland/D-NVRL-S21IRL47575/2021	2021-07-06	Europe	Ireland	National Virus Reference Laboratory	National Virus Reference Laboratory	Zoe Yandle et al
EPI_ISL_3088265	Ireland/D-NVRL-S21IRL47733/2021	2021-07-06	Europe	Ireland	National Virus Reference Laboratory	National Virus Reference Laboratory	Zoe Yandle et al
EPI_ISL_3088289	Ireland/D-NVRL-S21IRL47810/2021	2021-07-06	Europe	Ireland	National Virus Reference Laboratory	National Virus Reference Laboratory	Zoe Yandle et al
EPI_ISL_3088157	Ireland/D-NVRL-S21IRL47815/2021	2021-07-06	Europe	Ireland	National Virus Reference Laboratory	National Virus Reference Laboratory	Zoe Yandle et al
EPI_ISL_3088274	Ireland/D-NVRL-S21IRL47844/2021	2021-07-06	Europe	Ireland	National Virus Reference Laboratory	National Virus Reference Laboratory	Zoe Yandle et al
EPI_ISL_3088291	Ireland/D-NVRL-S21IRL47854/2021	2021-07-06	Europe	Ireland	National Virus Reference Laboratory	National Virus Reference Laboratory	Zoe Yandle et al
EPI_ISL_3088271	Ireland/D-NVRL-S21IRL47857/2021	2021-07-06	Europe	Ireland	National Virus Reference Laboratory	National Virus Reference Laboratory	Zoe Yandle et al
EPI_ISL_3088275	Ireland/D-NVRL-S21IRL48154/2021	2021-07-06	Europe	Ireland	National Virus Reference Laboratory	National Virus Reference Laboratory	Zoe Yandle et al
EPI_ISL_3088272	Ireland/D-NVRL-S21IRL48250/2021	2021-07-06	Europe	Ireland	National Virus Reference Laboratory	National Virus Reference Laboratory	Zoe Yandle et al
EPI_ISL_3088261	Ireland/D-NVRL-S21IRL48311/2021	2021-07-06	Europe	Ireland	National Virus Reference Laboratory	National Virus Reference Laboratory	Zoe Yandle et al
EPI_ISL_3088158	Ireland/D-NVRL-S21IRL48322/2021	2021-07-06	Europe	Ireland	National Virus Reference Laboratory	National Virus Reference Laboratory	Zoe Yandle et al
EPI_ISL_3088278	Ireland/D-NVRL-S21IRL48325/2021	2021-07-06	Europe	Ireland	National Virus Reference Laboratory	National Virus Reference Laboratory	Zoe Yandle et al
EPI_ISL_3088262	Ireland/D-NVRL-S21IRL48332/2021	2021-07-06	Europe	Ireland	National Virus Reference Laboratory	National Virus Reference Laboratory	Zoe Yandle et al
EPI_ISL_3058405	Ireland/D-NVRL-S21IRL48334/2021	2021-07-06	Europe	Ireland	National Virus Reference Laboratory	National Virus Reference Laboratory	Zoe Yandle et al
EPI_ISL_3088260	Ireland/D-NVRL-S21IRL48335/2021	2021-07-06	Europe	Ireland	National Virus Reference Laboratory	National Virus Reference Laboratory	Zoe Yandle et al
EPI_ISL_3058382	Ireland/D-NVRL-S21IRL48363/2021	2021-07-06	Europe	Ireland	National Virus Reference Laboratory	National Virus Reference Laboratory	Zoe Yandle et al
EPI_ISL_3088287	Ireland/D-NVRL-S21IRL48741/2021	2021-07-06	Europe	Ireland	National Virus Reference Laboratory	National Virus Reference Laboratory	Zoe Yandle et al
EPI_ISL_3088273	Ireland/D-NVRL-S21IRL48925/2021	2021-07-06	Europe	Ireland	National Virus Reference Laboratory	National Virus Reference Laboratory	Zoe Yandle et al
EPI_ISL_3154699	Ireland/D-NVRL-S21IRL48966/2021	2021-07-06	Europe	Ireland	National Virus Reference Laboratory	National Virus Reference Laboratory	Zoe Yandle et al
EPI_ISL_3058357	Ireland/D-NVRL-S21IRL48987/2021	2021-07-06	Europe	Ireland	National Virus Reference Laboratory	National Virus Reference Laboratory	Zoe Yandle et al
EPI_ISL_3058367	Ireland/D-NVRL-S21IRL49051/2021	2021-07-06	Europe	Ireland	National Virus Reference Laboratory	National Virus Reference Laboratory	Zoe Yandle et al
EPI_ISL_3058378	Ireland/D-NVRL-S21IRL49052/2021	2021-07-06	Europe	Ireland	National Virus Reference Laboratory	National Virus Reference Laboratory	Zoe Yandle et al
EPI_ISL_3058373	Ireland/D-NVRL-S21IRL49074/2021	2021-07-06	Europe	Ireland	National Virus Reference Laboratory	National Virus Reference Laboratory	Zoe Yandle et al
EPI_ISL_3058390	Ireland/D-NVRL-S21IRL49076/2021	2021-07-06	Europe	Ireland	National Virus Reference Laboratory	National Virus Reference Laboratory	Zoe Yandle et al
EPI_ISL_3058392	Ireland/D-NVRL-S21IRL49133/2021	2021-07-06	Europe	Ireland	National Virus Reference Laboratory	National Virus Reference Laboratory	Zoe Yandle et al
EPI_ISL_3045715	Ireland/D-NVRL-S21IRL49142/2021	2021-07-06	Europe	Ireland	National Virus Reference Laboratory	National Virus Reference Laboratory	Zoe Yandle et al
EPI_ISL_2984303	Ireland/D-NVRL-S21IRL50652/2021	2021-07-07	Europe	Ireland	National Virus Reference Laboratory	National Virus Reference Laboratory	Zoe Yandle et al
EPI_ISL_2984275	Ireland/D-NVRL-S21IRL50661/2021	2021-07-07	Europe	Ireland	National Virus Reference Laboratory	National Virus Reference Laboratory	Zoe Yandle et al
EPI_ISL_2984256	Ireland/D-NVRL-S21IRL51350/2021	2021-07-07	Europe	Ireland	National Virus Reference Laboratory	National Virus Reference Laboratory	Zoe Yandle et al
EPI_ISL_2984262	Ireland/D-NVRL-S21IRL51399/2021	2021-07-07	Europe	Ireland	National Virus Reference Laboratory	National Virus Reference Laboratory	Zoe Yandle et al
EPI_ISL_2984273	Ireland/D-NVRL-S21IRL51416/2021	2021-07-07	Europe	Ireland	National Virus Reference Laboratory	National Virus Reference Laboratory	Zoe Yandle et al
EPI_ISL_2984271	Ireland/D-NVRL-S21IRL51523/2021	2021-07-07	Europe	Ireland	National Virus Reference Laboratory	National Virus Reference Laboratory	Zoe Yandle et al
EPI_ISL_2984282	Ireland/D-NVRL-S21IRL51526/2021	2021-07-07	Europe	Ireland	National Virus Reference Laboratory	National Virus Reference Laboratory	Zoe Yandle et al
EPI_ISL_2984253	Ireland/D-NVRL-S21IRL51547/2021	2021-07-07	Europe	Ireland	National Virus Reference Laboratory	National Virus Reference Laboratory	Zoe Yandle et al
EPI_ISL_2984267	Ireland/D-NVRL-S21IRL51550/2021	2021-07-07	Europe	Ireland	National Virus Reference Laboratory	National Virus Reference Laboratory	Zoe Yandle et al
EPI_ISL_2984284	Ireland/D-NVRL-S21IRL51654/2021	2021-07-08	Europe	Ireland	National Virus Reference Laboratory	National Virus Reference Laboratory	Zoe Yandle et al
EPI_ISL_2984292	Ireland/D-NVRL-S21IRL51746/2021	2021-07-07	Europe	Ireland	National Virus Reference Laboratory	National Virus Reference Laboratory	Zoe Yandle et al
EPI_ISL_2984266	Ireland/D-NVRL-S21IRL51827/2021	2021-07-07	Europe	Ireland	National Virus Reference Laboratory	National Virus Reference Laboratory	Zoe Yandle et al
EPI_ISL_2984255	Ireland/D-NVRL-S21IRL51981/2021	2021-07-08	Europe	Ireland	National Virus Reference Laboratory	National Virus Reference Laboratory	Zoe Yandle et al
EPI_ISL_2984270	Ireland/D-NVRL-S21IRL52098/2021	2021-07-08	Europe	Ireland	National Virus Reference Laboratory	National Virus Reference Laboratory	Zoe Yandle et al
EPI_ISL_2984258	Ireland/D-NVRL-S21IRL52100/2021	2021-07-08	Europe	Ireland	National Virus Reference Laboratory	National Virus Reference Laboratory	Zoe Yandle et al
EPI_ISL_3058479	Ireland/D-NVRL-S21IRL52133/2021	2021-07-08	Europe	Ireland	National Virus Reference Laboratory	National Virus Reference Laboratory	Zoe Yandle et al
EPI_ISL_2984265	Ireland/D-NVRL-S21IRL52203/2021	2021-07-08	Europe	Ireland	National Virus Reference Laboratory	National Virus Reference Laboratory	Zoe Yandle et al
EPI_ISL_2984300	Ireland/D-NVRL-S21IRL52263/2021	2021-07-08	Europe	Ireland	National Virus Reference Laboratory	National Virus Reference Laboratory	Zoe Yandle et al
EPI_ISL_2984299	Ireland/D-NVRL-S21IRL52291/2021	2021-07-08	Europe	Ireland	National Virus Reference Laboratory	National Virus Reference Laboratory	Zoe Yandle et al
EPI_ISL_3058442	Ireland/D-NVRL-S21IRL52295/2021	2021-07-08	Europe	Ireland	National Virus Reference Laboratory	National Virus Reference Laboratory	Zoe Yandle et al
EPI_ISL_3058450	Ireland/D-NVRL-S21IRL52319/2021	2021-07-08	Europe	Ireland	National Virus Reference Laboratory	National Virus Reference Laboratory	Zoe Yandle et al
EPI_ISL_3058456	Ireland/D-NVRL-S21IRL52335/2021	2021-07-08	Europe	Ireland	National Virus Reference Laboratory	National Virus Reference Laboratory	Zoe Yandle et al
EPI_ISL_2984294	Ireland/D-NVRL-S21IRL52455/2021	2021-07-08	Europe	Ireland	National Virus Reference Laboratory	National Virus Reference Laboratory	Zoe Yandle et al
EPI_ISL_2984289	Ireland/D-NVRL-S21IRL52875/2021	2021-07-08	Europe	Ireland	National Virus Reference Laboratory	National Virus Reference Laboratory	Zoe Yandle et al
EPI_ISL_2984259	Ireland/D-NVRL-S21IRL52896/2021	2021-07-08	Europe	Ireland	National Virus Reference Laboratory	National Virus Reference Laboratory	Zoe Yandle et al
EPI_ISL_3058419	Ireland/D-NVRL-S21IRL53445/2021	2021-07-08	Europe	Ireland	National Virus Reference Laboratory	National Virus Reference Laboratory	Zoe Yandle et al
EPI_ISL_3058423	Ireland/D-NVRL-S21IRL53464/2021	2021-07-08	Europe	Ireland	National Virus Reference Laboratory	National Virus Reference Laboratory	Zoe Yandle et al
EPI_ISL_3058414	Ireland/D-NVRL-S21IRL53471/2021	2021-07-08	Europe	Ireland	National Virus Reference Laboratory	National Virus Reference Laboratory	Zoe Yandle et al
EPI_ISL_3058453	Ireland/D-NVRL-S21IRL53573/2021	2021-07-08	Europe	Ireland	National Virus Reference Laboratory	National Virus Reference Laboratory	Zoe Yandle et al
EPI_ISL_3058415	Ireland/D-NVRL-S21IRL53735/2021	2021-07-08	Europe	Ireland	National Virus Reference Laboratory	National Virus Reference Laboratory	Zoe Yandle et al
EPI_ISL_3058427	Ireland/D-NVRL-S21IRL53736/2021	2021-07-08	Europe	Ireland	National Virus Reference Laboratory	National Virus Reference Laboratory	Zoe Yandle et al
EPI_ISL_3058489	Ireland/D-NVRL-S21IRL54108/2021	2021-07-08	Europe	Ireland	National Virus Reference Laboratory	National Virus Reference Laboratory	Zoe Yandle et al
EPI_ISL_3058460	Ireland/D-NVRL-S21IRL54109/2021	2021-07-08	Europe	Ireland	National Virus Reference Laboratory	National Virus Reference Laboratory	Zoe Yandle et al
EPI_ISL_3205025	Ireland/D-NVRL-S21IRL54126/2021	2021-07-08	Europe	Ireland	National Virus Reference Laboratory	National Virus Reference Laboratory	Zoe Yandle et al
EPI_ISL_3058436	Ireland/D-NVRL-S21IRL54306/2021	2021-07-08	Europe	Ireland	National Virus Reference Laboratory	National Virus Reference Laboratory	Zoe Yandle et al
EPI_ISL_3058452	Ireland/D-NVRL-S21IRL54345/2021	2021-07-08	Europe	Ireland	National Virus Reference Laboratory	National Virus Reference Laboratory	Zoe Yandle et al
EPI_ISL_3058487	Ireland/D-NVRL-S21IRL54533/2021	2021-07-08	Europe	Ireland	National Virus Reference Laboratory	National Virus Reference Laboratory	Zoe Yandle et al
EPI_ISL_3058441	Ireland/D-NVRL-S21IRL54574/2021	2021-07-08	Europe	Ireland	National Virus Reference Laboratory	National Virus Reference Laboratory	Zoe Yandle et al
EPI_ISL_3058464	Ireland/D-NVRL-S21IRL54596/2021	2021-07-08	Europe	Ireland	National Virus Reference Laboratory	National Virus Reference Laboratory	Zoe Yandle et al
EPI_ISL_3058457	Ireland/D-NVRL-S21IRL54605/2021	2021-07-08	Europe	Ireland	National Virus Reference Laboratory	National Virus Reference Laboratory	Zoe Yandle et al
EPI_ISL_3058482	Ireland/D-NVRL-S21IRL54607/2021	2021-07-08	Europe	Ireland	National Virus Reference Laboratory	National Virus Reference Laboratory	Zoe Yandle et al
EPI_ISL_3058437	Ireland/D-NVRL-S21IRL54781/2021	2021-07-08	Europe	Ireland	National Virus Reference Laboratory	National Virus Reference Laboratory	Zoe Yandle et al
EPI_ISL_3058428	Ireland/D-NVRL-S21IRL54796/2021	2021-07-08	Europe	Ireland	National Virus Reference Laboratory	National Virus Reference Laboratory	Zoe Yandle et al
EPI_ISL_3058480	Ireland/D-NVRL-S21IRL54876/2021	2021-07-09	Europe	Ireland	National Virus Reference Laboratory	National Virus Reference Laboratory	Zoe Yandle et al
EPI_ISL_3058443	Ireland/D-NVRL-S21IRL55064/2021	2021-07-09	Europe	Ireland	National Virus Reference Laboratory	National Virus Reference Laboratory	Zoe Yandle et al
EPI_ISL_3058458	Ireland/D-NVRL-S21IRL55090/2021	2021-07-09	Europe	Ireland	National Virus Reference Laboratory	National Virus Reference Laboratory	Zoe Yandle et al
EPI_ISL_3058440	Ireland/D-NVRL-S21IRL55095/2021	2021-07-09	Europe	Ireland	National Virus Reference Laboratory	National Virus Reference Laboratory	Zoe Yandle et al
EPI_ISL_3058483	Ireland/D-NVRL-S21IRL55224/2021	2021-07-09	Europe	Ireland	National Virus Reference Laboratory	National Virus Reference Laboratory	Zoe Yandle et al
EPI_ISL_3058478	Ireland/D-NVRL-S21IRL55225/2021	2021-07-09	Europe	Ireland	National Virus Reference Laboratory	National Virus Reference Laboratory	Zoe Yandle et al
EPI_ISL_3058447	Ireland/D-NVRL-S21IRL55262/2021	2021-07-09	Europe	Ireland	National Virus Reference Laboratory	National Virus Reference Laboratory	Zoe Yandle et al
EPI_ISL_3058285	Ireland/D-NVRL-S21IRL55638/2021	2021-07-09	Europe	Ireland	National Virus Reference Laboratory	National Virus Reference Laboratory	Zoe Yandle et al
EPI_ISL_2984329	Ireland/D-NVRL-S21IRL55680/2021	2021-07-09	Europe	Ireland	National Virus Reference Laboratory	National Virus Reference Laboratory	Zoe Yandle et al
EPI_ISL_3058485	Ireland/D-NVRL-S21IRL55687/2021	2021-07-09	Europe	Ireland	National Virus Reference Laboratory	National Virus Reference Laboratory	Zoe Yandle et al
EPI_ISL_3058270	Ireland/D-NVRL-S21IRL55703/2021	2021-07-09	Europe	Ireland	National Virus Reference Laboratory	National Virus Reference Laboratory	Zoe Yandle et al
EPI_ISL_3058495	Ireland/D-NVRL-S21IRL56109/2021	2021-07-09	Europe	Ireland	National Virus Reference Laboratory	National Virus Reference Laboratory	Zoe Yandle et al
EPI_ISL_3058475	Ireland/D-NVRL-S21IRL56196/2021	2021-07-09	Europe	Ireland	National Virus Reference Laboratory	National Virus Reference Laboratory	Zoe Yandle et al
EPI_ISL_3058327	Ireland/D-NVRL-S21IRL56207/2021	2021-07-09	Europe	Ireland	National Virus Reference Laboratory	National Virus Reference Laboratory	Zoe Yandle et al
EPI_ISL_3058473	Ireland/D-NVRL-S21IRL56210/2021	2021-07-09	Europe	Ireland	National Virus Reference Laboratory	National Virus Reference Laboratory	Zoe Yandle et al
EPI_ISL_3058283	Ireland/D-NVRL-S21IRL56287/2021	2021-07-09	Europe	Ireland	National Virus Reference Laboratory	National Virus Reference Laboratory	Zoe Yandle et al
EPI_ISL_3058288	Ireland/D-NVRL-S21IRL56345/2021	2021-07-09	Europe	Ireland	National Virus Reference Laboratory	National Virus Reference Laboratory	Zoe Yandle et al
EPI_ISL_3058274	Ireland/D-NVRL-S21IRL56347/2021	2021-07-09	Europe	Ireland	National Virus Reference Laboratory	National Virus Reference Laboratory	Zoe Yandle et al
EPI_ISL_3058292	Ireland/D-NVRL-S21IRL56592/2021	2021-07-09	Europe	Ireland	National Virus Reference Laboratory	National Virus Reference Laboratory	Zoe Yandle et al
EPI_ISL_3058333	Ireland/D-NVRL-S21IRL56731/2021	2021-07-09	Europe	Ireland	National Virus Reference Laboratory	National Virus Reference Laboratory	Zoe Yandle et al
EPI_ISL_3058491	Ireland/D-NVRL-S21IRL56742/2021	2021-07-09	Europe	Ireland	National Virus Reference Laboratory	National Virus Reference Laboratory	Zoe Yandle et al
EPI_ISL_3058290	Ireland/D-NVRL-S21IRL56917/2021	2021-07-09	Europe	Ireland	National Virus Reference Laboratory	National Virus Reference Laboratory	Zoe Yandle et al
EPI_ISL_3058298	Ireland/D-NVRL-S21IRL57212/2021	2021-07-09	Europe	Ireland	National Virus Reference Laboratory	National Virus Reference Laboratory	Zoe Yandle et al
EPI_ISL_3058293	Ireland/D-NVRL-S21IRL57228/2021	2021-07-09	Europe	Ireland	National Virus Reference Laboratory	National Virus Reference Laboratory	Zoe Yandle et al
EPI_ISL_3058472	Ireland/D-NVRL-S21IRL57394/2021	2021-07-09	Europe	Ireland	National Virus Reference Laboratory	National Virus Reference Laboratory	Zoe Yandle et al
EPI_ISL_3058307	Ireland/D-NVRL-S21IRL57400/2021	2021-07-09	Europe	Ireland	National Virus Reference Laboratory	National Virus Reference Laboratory	Zoe Yandle et al
EPI_ISL_3058471	Ireland/D-NVRL-S21IRL57429/2021	2021-07-09	Europe	Ireland	National Virus Reference Laboratory	National Virus Reference Laboratory	Zoe Yandle et al
EPI_ISL_3058329	Ireland/D-NVRL-S21IRL57475/2021	2021-07-09	Europe	Ireland	National Virus Reference Laboratory	National Virus Reference Laboratory	Zoe Yandle et al
EPI_ISL_3058286	Ireland/D-NVRL-S21IRL57480/2021	2021-07-09	Europe	Ireland	National Virus Reference Laboratory	National Virus Reference Laboratory	Zoe Yandle et al
EPI_ISL_3058302	Ireland/D-NVRL-S21IRL57484/2021	2021-07-09	Europe	Ireland	National Virus Reference Laboratory	National Virus Reference Laboratory	Zoe Yandle et al
EPI_ISL_3058271	Ireland/D-NVRL-S21IRL57991/2021	2021-07-10	Europe	Ireland	National Virus Reference Laboratory	National Virus Reference Laboratory	Zoe Yandle et al
EPI_ISL_2984295	Ireland/D-NVRL-S21IRL57996/2021	2021-07-10	Europe	Ireland	National Virus Reference Laboratory	National Virus Reference Laboratory	Zoe Yandle et al
EPI_ISL_2984312	Ireland/D-NVRL-S21IRL58019/2021	2021-07-10	Europe	Ireland	National Virus Reference Laboratory	National Virus Reference Laboratory	Zoe Yandle et al
EPI_ISL_2984314	Ireland/D-NVRL-S21IRL58020/2021	2021-07-10	Europe	Ireland	National Virus Reference Laboratory	National Virus Reference Laboratory	Zoe Yandle et al
EPI_ISL_2984338	Ireland/D-NVRL-S21IRL58026/2021	2021-07-10	Europe	Ireland	National Virus Reference Laboratory	National Virus Reference Laboratory	Zoe Yandle et al
EPI_ISL_2984333	Ireland/D-NVRL-S21IRL58030/2021	2021-07-10	Europe	Ireland	National Virus Reference Laboratory	National Virus Reference Laboratory	Zoe Yandle et al
EPI_ISL_3058282	Ireland/D-NVRL-S21IRL58045/2021	2021-07-10	Europe	Ireland	National Virus Reference Laboratory	National Virus Reference Laboratory	Zoe Yandle et al
EPI_ISL_3058280	Ireland/D-NVRL-S21IRL58048/2021	2021-07-10	Europe	Ireland	National Virus Reference Laboratory	National Virus Reference Laboratory	Zoe Yandle et al
EPI_ISL_3058310	Ireland/D-NVRL-S21IRL58049/2021	2021-07-10	Europe	Ireland	National Virus Reference Laboratory	National Virus Reference Laboratory	Zoe Yandle et al
EPI_ISL_3058279	Ireland/D-NVRL-S21IRL58050/2021	2021-07-10	Europe	Ireland	National Virus Reference Laboratory	National Virus Reference Laboratory	Zoe Yandle et al
EPI_ISL_3058297	Ireland/D-NVRL-S21IRL58056/2021	2021-07-10	Europe	Ireland	National Virus Reference Laboratory	National Virus Reference Laboratory	Zoe Yandle et al
EPI_ISL_2984309	Ireland/D-NVRL-S21IRL58114/2021	2021-07-10	Europe	Ireland	National Virus Reference Laboratory	National Virus Reference Laboratory	Zoe Yandle et al
EPI_ISL_3045655	Ireland/D-NVRL-S21IRL59196/2021	2021-07-10	Europe	Ireland	National Virus Reference Laboratory	National Virus Reference Laboratory	Zoe Yandle et al
EPI_ISL_3045676	Ireland/D-NVRL-S21IRL59271/2021	2021-07-10	Europe	Ireland	National Virus Reference Laboratory	National Virus Reference Laboratory	Zoe Yandle et al
EPI_ISL_2984327	Ireland/D-NVRL-S21IRL59306/2021	2021-07-10	Europe	Ireland	National Virus Reference Laboratory	National Virus Reference Laboratory	Zoe Yandle et al
EPI_ISL_3045651	Ireland/D-NVRL-S21IRL59329/2021	2021-07-10	Europe	Ireland	National Virus Reference Laboratory	National Virus Reference Laboratory	Zoe Yandle et al
EPI_ISL_3045679	Ireland/D-NVRL-S21IRL59419/2021	2021-07-10	Europe	Ireland	National Virus Reference Laboratory	National Virus Reference Laboratory	Zoe Yandle et al
EPI_ISL_3045659	Ireland/D-NVRL-S21IRL59536/2021	2021-07-10	Europe	Ireland	National Virus Reference Laboratory	National Virus Reference Laboratory	Zoe Yandle et al
EPI_ISL_3058335	Ireland/D-NVRL-S21IRL59653/2021	2021-07-10	Europe	Ireland	National Virus Reference Laboratory	National Virus Reference Laboratory	Zoe Yandle et al
EPI_ISL_3045660	Ireland/D-NVRL-S21IRL59888/2021	2021-07-10	Europe	Ireland	National Virus Reference Laboratory	National Virus Reference Laboratory	Zoe Yandle et al
EPI_ISL_3154715	Ireland/D-NVRL-S21IRL59898/2021	2021-07-10	Europe	Ireland	National Virus Reference Laboratory	National Virus Reference Laboratory	Zoe Yandle et al
EPI_ISL_3045722	Ireland/D-NVRL-S21IRL59987/2021	2021-07-10	Europe	Ireland	National Virus Reference Laboratory	National Virus Reference Laboratory	Zoe Yandle et al
EPI_ISL_3045673	Ireland/D-NVRL-S21IRL60178/2021	2021-07-10	Europe	Ireland	National Virus Reference Laboratory	National Virus Reference Laboratory	Zoe Yandle et al
EPI_ISL_3045657	Ireland/D-NVRL-S21IRL60191/2021	2021-07-10	Europe	Ireland	National Virus Reference Laboratory	National Virus Reference Laboratory	Zoe Yandle et al
EPI_ISL_3045753	Ireland/D-NVRL-S21IRL60351/2021	2021-07-10	Europe	Ireland	National Virus Reference Laboratory	National Virus Reference Laboratory	Zoe Yandle et al
EPI_ISL_3045662	Ireland/D-NVRL-S21IRL60380/2021	2021-07-10	Europe	Ireland	National Virus Reference Laboratory	National Virus Reference Laboratory	Zoe Yandle et al
EPI_ISL_3045737	Ireland/D-NVRL-S21IRL60507/2021	2021-07-10	Europe	Ireland	National Virus Reference Laboratory	National Virus Reference Laboratory	Zoe Yandle et al
EPI_ISL_3045740	Ireland/D-NVRL-S21IRL60513/2021	2021-07-10	Europe	Ireland	National Virus Reference Laboratory	National Virus Reference Laboratory	Zoe Yandle et al
EPI_ISL_3205021	Ireland/D-NVRL-S21IRL60750/2021	2021-07-10	Europe	Ireland	National Virus Reference Laboratory	National Virus Reference Laboratory	Zoe Yandle et al
EPI_ISL_3045612	Ireland/D-NVRL-S21IRL60751/2021	2021-07-10	Europe	Ireland	National Virus Reference Laboratory	National Virus Reference Laboratory	Zoe Yandle et al
EPI_ISL_3045615	Ireland/D-NVRL-S21IRL60776/2021	2021-07-10	Europe	Ireland	National Virus Reference Laboratory	National Virus Reference Laboratory	Zoe Yandle et al
EPI_ISL_3045610	Ireland/D-NVRL-S21IRL60792/2021	2021-07-11	Europe	Ireland	National Virus Reference Laboratory	National Virus Reference Laboratory	Zoe Yandle et al
EPI_ISL_3045652	Ireland/D-NVRL-S21IRL60793/2021	2021-07-11	Europe	Ireland	National Virus Reference Laboratory	National Virus Reference Laboratory	Zoe Yandle et al
EPI_ISL_3045623	Ireland/D-NVRL-S21IRL61028/2021	2021-07-11	Europe	Ireland	National Virus Reference Laboratory	National Virus Reference Laboratory	Zoe Yandle et al
EPI_ISL_3045620	Ireland/D-NVRL-S21IRL61076/2021	2021-07-10	Europe	Ireland	National Virus Reference Laboratory	National Virus Reference Laboratory	Zoe Yandle et al
EPI_ISL_3045606	Ireland/D-NVRL-S21IRL61118/2021	2021-07-10	Europe	Ireland	National Virus Reference Laboratory	National Virus Reference Laboratory	Zoe Yandle et al
EPI_ISL_3045609	Ireland/D-NVRL-S21IRL61119/2021	2021-07-10	Europe	Ireland	National Virus Reference Laboratory	National Virus Reference Laboratory	Zoe Yandle et al
EPI_ISL_3045726	Ireland/D-NVRL-S21IRL61120/2021	2021-07-10	Europe	Ireland	National Virus Reference Laboratory	National Virus Reference Laboratory	Zoe Yandle et al
EPI_ISL_3205098	Ireland/D-NVRL-S21IRL61309/2021	2021-07-11	Europe	Ireland	National Virus Reference Laboratory	National Virus Reference Laboratory	Zoe Yandle et al
EPI_ISL_3045619	Ireland/D-NVRL-S21IRL61415/2021	2021-07-11	Europe	Ireland	National Virus Reference Laboratory	National Virus Reference Laboratory	Zoe Yandle et al
EPI_ISL_3045604	Ireland/D-NVRL-S21IRL61422/2021	2021-07-11	Europe	Ireland	National Virus Reference Laboratory	National Virus Reference Laboratory	Zoe Yandle et al
EPI_ISL_3045647	Ireland/D-NVRL-S21IRL61462/2021	2021-07-11	Europe	Ireland	National Virus Reference Laboratory	National Virus Reference Laboratory	Zoe Yandle et al
EPI_ISL_3045637	Ireland/D-NVRL-S21IRL61466/2021	2021-07-11	Europe	Ireland	National Virus Reference Laboratory	National Virus Reference Laboratory	Zoe Yandle et al
EPI_ISL_3045644	Ireland/D-NVRL-S21IRL61470/2021	2021-07-11	Europe	Ireland	National Virus Reference Laboratory	National Virus Reference Laboratory	Zoe Yandle et al
EPI_ISL_3045649	Ireland/D-NVRL-S21IRL61475/2021	2021-07-11	Europe	Ireland	National Virus Reference Laboratory	National Virus Reference Laboratory	Zoe Yandle et al
EPI_ISL_3045617	Ireland/D-NVRL-S21IRL61507/2021	2021-07-11	Europe	Ireland	National Virus Reference Laboratory	National Virus Reference Laboratory	Zoe Yandle et al
EPI_ISL_3045636	Ireland/D-NVRL-S21IRL61509/2021	2021-07-11	Europe	Ireland	National Virus Reference Laboratory	National Virus Reference Laboratory	Zoe Yandle et al
EPI_ISL_3045731	Ireland/D-NVRL-S21IRL61550/2021	2021-07-11	Europe	Ireland	National Virus Reference Laboratory	National Virus Reference Laboratory	Zoe Yandle et al
EPI_ISL_3205097	Ireland/D-NVRL-S21IRL61568/2021	2021-07-11	Europe	Ireland	National Virus Reference Laboratory	National Virus Reference Laboratory	Zoe Yandle et al
EPI_ISL_3045728	Ireland/D-NVRL-S21IRL62223/2021	2021-07-11	Europe	Ireland	National Virus Reference Laboratory	National Virus Reference Laboratory	Zoe Yandle et al
EPI_ISL_3045611	Ireland/D-NVRL-S21IRL62229/2021	2021-07-11	Europe	Ireland	National Virus Reference Laboratory	National Virus Reference Laboratory	Zoe Yandle et al
EPI_ISL_3045671	Ireland/D-NVRL-S21IRL62881/2021	2021-07-11	Europe	Ireland	National Virus Reference Laboratory	National Virus Reference Laboratory	Zoe Yandle et al
EPI_ISL_3088081	Ireland/D-NVRL-S21IRL62970/2021	2021-07-11	Europe	Ireland	National Virus Reference Laboratory	National Virus Reference Laboratory	Zoe Yandle et al
EPI_ISL_3088095	Ireland/D-NVRL-S21IRL62971/2021	2021-07-11	Europe	Ireland	National Virus Reference Laboratory	National Virus Reference Laboratory	Zoe Yandle et al
EPI_ISL_3088082	Ireland/D-NVRL-S21IRL63228/2021	2021-07-11	Europe	Ireland	National Virus Reference Laboratory	National Virus Reference Laboratory	Zoe Yandle et al
EPI_ISL_3088074	Ireland/D-NVRL-S21IRL63367/2021	2021-07-11	Europe	Ireland	National Virus Reference Laboratory	National Virus Reference Laboratory	Zoe Yandle et al
EPI_ISL_3088107	Ireland/D-NVRL-S21IRL63436/2021	2021-07-11	Europe	Ireland	National Virus Reference Laboratory	National Virus Reference Laboratory	Zoe Yandle et al
EPI_ISL_3154704	Ireland/D-NVRL-S21IRL63448/2021	2021-07-11	Europe	Ireland	National Virus Reference Laboratory	National Virus Reference Laboratory	Zoe Yandle et al
EPI_ISL_3535402	Ireland/D-NVRL-S21IRL65546/2021	2021-08-02	Europe	Ireland	National Virus Reference Laboratory	National Virus Reference Laboratory	Zoe Yandle et al
EPI_ISL_3535404	Ireland/D-NVRL-S21IRL65554/2021	2021-08-02	Europe	Ireland	National Virus Reference Laboratory	National Virus Reference Laboratory	Zoe Yandle et al
EPI_ISL_3535396	Ireland/D-NVRL-S21IRL65581/2021	2021-08-02	Europe	Ireland	National Virus Reference Laboratory	National Virus Reference Laboratory	Zoe Yandle et al
EPI_ISL_3848457	Ireland/D-NVRL-X21IRL03115/2021	2021-08-17	Europe	Ireland	National Virus Reference Laboratory	National Virus Reference Laboratory	Zoe Yandle et al
EPI_ISL_3849092	Ireland/D-NVRL-X21IRL03117/2021	2021-08-15	Europe	Ireland	National Virus Reference Laboratory	National Virus Reference Laboratory	Zoe Yandle et al
EPI_ISL_1092738	Ireland/D-NVRL-e84IRL35146/2021	2021-01-24	Europe	Ireland	National Virus Reference Laboratory	National Virus Reference Laboratory	Zoe Yandle et al
EPI_ISL_1092563	Ireland/D-NVRL-e84IRL35156/2021	2021-01-24	Europe	Ireland	National Virus Reference Laboratory	National Virus Reference Laboratory	Zoe Yandle et al
EPI_ISL_1092792	Ireland/D-NVRL-e84IRL35162/2021	2021-01-24	Europe	Ireland	National Virus Reference Laboratory	National Virus Reference Laboratory	Zoe Yandle et al
EPI_ISL_1092630	Ireland/D-NVRL-e84IRL35166/2021	2021-01-24	Europe	Ireland	National Virus Reference Laboratory	National Virus Reference Laboratory	Zoe Yandle et al
EPI_ISL_1092642	Ireland/D-NVRL-e84IRL35167/2021	2021-01-24	Europe	Ireland	National Virus Reference Laboratory	National Virus Reference Laboratory	Zoe Yandle et al
EPI_ISL_1092739	Ireland/D-NVRL-e84IRL35171/2021	2021-01-24	Europe	Ireland	National Virus Reference Laboratory	National Virus Reference Laboratory	Zoe Yandle et al
EPI_ISL_1092565	Ireland/D-NVRL-e84IRL36569/2021	2021-01-24	Europe	Ireland	National Virus Reference Laboratory	National Virus Reference Laboratory	Zoe Yandle et al
EPI_ISL_1092743	Ireland/D-NVRL-e84IRL37338/2021	2021-01-24	Europe	Ireland	National Virus Reference Laboratory	National Virus Reference Laboratory	Zoe Yandle et al
EPI_ISL_1092433	Ireland/D-NVRL-e84IRL37618/2021	2021-01-24	Europe	Ireland	National Virus Reference Laboratory	National Virus Reference Laboratory	Zoe Yandle et al
EPI_ISL_1092404	Ireland/D-NVRL-e84IRL37986/2021	2021-01-24	Europe	Ireland	National Virus Reference Laboratory	National Virus Reference Laboratory	Zoe Yandle et al
EPI_ISL_1092481	Ireland/D-NVRL-e84IRL38549/2021	2021-01-24	Europe	Ireland	National Virus Reference Laboratory	National Virus Reference Laboratory	Zoe Yandle et al
EPI_ISL_1092566	Ireland/D-NVRL-e84IRL38564/2021	2021-01-24	Europe	Ireland	National Virus Reference Laboratory	National Virus Reference Laboratory	Zoe Yandle et al
EPI_ISL_1092482	Ireland/D-NVRL-e84IRL38590/2021	2021-01-24	Europe	Ireland	National Virus Reference Laboratory	National Virus Reference Laboratory	Zoe Yandle et al
EPI_ISL_1092405	Ireland/D-NVRL-e84IRL38595/2021	2021-01-24	Europe	Ireland	National Virus Reference Laboratory	National Virus Reference Laboratory	Zoe Yandle et al
EPI_ISL_1092434	Ireland/D-NVRL-e84IRL38635/2021	2021-01-24	Europe	Ireland	National Virus Reference Laboratory	National Virus Reference Laboratory	Zoe Yandle et al
EPI_ISL_1092406	Ireland/D-NVRL-e84IRL38638/2021	2021-01-24	Europe	Ireland	National Virus Reference Laboratory	National Virus Reference Laboratory	Zoe Yandle et al
EPI_ISL_1092407	Ireland/D-NVRL-e84IRL38683/2021	2021-01-24	Europe	Ireland	National Virus Reference Laboratory	National Virus Reference Laboratory	Zoe Yandle et al
EPI_ISL_1092483	Ireland/D-NVRL-e84IRL38684/2021	2021-01-24	Europe	Ireland	National Virus Reference Laboratory	National Virus Reference Laboratory	Zoe Yandle et al
EPI_ISL_1092567	Ireland/D-NVRL-e84IRL38692/2021	2021-01-24	Europe	Ireland	National Virus Reference Laboratory	National Virus Reference Laboratory	Zoe Yandle et al
EPI_ISL_1093021	Ireland/D-NVRL-e84IRL40466/2021	2021-01-24	Europe	Ireland	National Virus Reference Laboratory	National Virus Reference Laboratory	Zoe Yandle et al
EPI_ISL_1092539	Ireland/D-NVRL-e84IRL44521/2021	2021-01-25	Europe	Ireland	National Virus Reference Laboratory	National Virus Reference Laboratory	Zoe Yandle et al
EPI_ISL_1092572	Ireland/D-NVRL-e84IRL44532/2021	2021-01-25	Europe	Ireland	National Virus Reference Laboratory	National Virus Reference Laboratory	Zoe Yandle et al
EPI_ISL_1092435	Ireland/D-NVRL-e84IRL46309/2021	2021-01-24	Europe	Ireland	National Virus Reference Laboratory	National Virus Reference Laboratory	Zoe Yandle et al
EPI_ISL_1092632	Ireland/D-NVRL-e84IRL46514/2021	2021-01-26	Europe	Ireland	National Virus Reference Laboratory	National Virus Reference Laboratory	Zoe Yandle et al
EPI_ISL_1092401	Ireland/D-NVRL-e84IRL46701/2021	2021-01-26	Europe	Ireland	National Virus Reference Laboratory	National Virus Reference Laboratory	Zoe Yandle et al
EPI_ISL_1092794	Ireland/D-NVRL-e84IRL46870/2021	2021-01-24	Europe	Ireland	National Virus Reference Laboratory	National Virus Reference Laboratory	Zoe Yandle et al
EPI_ISL_1092923	Ireland/D-NVRL-e84IRL49914/2021	2021-01-26	Europe	Ireland	National Virus Reference Laboratory	National Virus Reference Laboratory	Zoe Yandle et al
EPI_ISL_1092643	Ireland/D-NVRL-e84IRL55339/2021	2021-01-28	Europe	Ireland	National Virus Reference Laboratory	National Virus Reference Laboratory	Zoe Yandle et al
EPI_ISL_1092646	Ireland/D-NVRL-e84IRL57354/2021	2021-01-27	Europe	Ireland	National Virus Reference Laboratory	National Virus Reference Laboratory	Zoe Yandle et al
EPI_ISL_1092647	Ireland/D-NVRL-e84IRL57359/2021	2021-01-27	Europe	Ireland	National Virus Reference Laboratory	National Virus Reference Laboratory	Zoe Yandle et al
EPI_ISL_1092448	Ireland/D-NVRL-e84IRL57361/2021	2021-01-27	Europe	Ireland	National Virus Reference Laboratory	National Virus Reference Laboratory	Zoe Yandle et al
EPI_ISL_1092648	Ireland/D-NVRL-e84IRL57380/2021	2021-01-27	Europe	Ireland	National Virus Reference Laboratory	National Virus Reference Laboratory	Zoe Yandle et al
EPI_ISL_1092649	Ireland/D-NVRL-e84IRL57383/2021	2021-01-27	Europe	Ireland	National Virus Reference Laboratory	National Virus Reference Laboratory	Zoe Yandle et al
EPI_ISL_1092811	Ireland/D-NVRL-e84IRL57600/2021	2021-01-27	Europe	Ireland	National Virus Reference Laboratory	National Virus Reference Laboratory	Zoe Yandle et al
EPI_ISL_1092928	Ireland/D-NVRL-e84IRL60030/2021	2021-01-26	Europe	Ireland	National Virus Reference Laboratory	National Virus Reference Laboratory	Zoe Yandle et al
EPI_ISL_1096218	Ireland/D-NVRL-e84IRL63600/2021	2021-01-28	Europe	Ireland	National Virus Reference Laboratory	National Virus Reference Laboratory	Zoe Yandle et al
EPI_ISL_1092816	Ireland/D-NVRL-e84IRL63604/2021	2021-01-26	Europe	Ireland	National Virus Reference Laboratory	National Virus Reference Laboratory	Zoe Yandle et al
EPI_ISL_1092820	Ireland/D-NVRL-e84IRL88363/2021	2021-02-01	Europe	Ireland	National Virus Reference Laboratory	National Virus Reference Laboratory	Zoe Yandle et al
EPI_ISL_1092489	Ireland/D-NVRL-e84IRL88367/2021	2021-02-01	Europe	Ireland	National Virus Reference Laboratory	National Virus Reference Laboratory	Zoe Yandle et al
EPI_ISL_1092415	Ireland/D-NVRL-e84IRL88377/2021	2021-02-01	Europe	Ireland	National Virus Reference Laboratory	National Virus Reference Laboratory	Zoe Yandle et al
EPI_ISL_1092992	Ireland/D-NVRL-e84IRL88962/2021	2021-02-01	Europe	Ireland	National Virus Reference Laboratory	National Virus Reference Laboratory	Zoe Yandle et al
EPI_ISL_1092608	Ireland/D-NVRL-e84IRL90615/2021	2021-02-01	Europe	Ireland	National Virus Reference Laboratory	National Virus Reference Laboratory	Zoe Yandle et al
EPI_ISL_1092609	Ireland/D-NVRL-e84IRL90629/2021	2021-02-01	Europe	Ireland	National Virus Reference Laboratory	National Virus Reference Laboratory	Zoe Yandle et al
EPI_ISL_1092770	Ireland/D-NVRL-e84IRL90634/2021	2021-02-01	Europe	Ireland	National Virus Reference Laboratory	National Virus Reference Laboratory	Zoe Yandle et al
EPI_ISL_1092424	Ireland/D-NVRL-e84IRL90641/2021	2021-02-01	Europe	Ireland	National Virus Reference Laboratory	National Virus Reference Laboratory	Zoe Yandle et al
EPI_ISL_1092610	Ireland/D-NVRL-e84IRL90643/2021	2021-02-01	Europe	Ireland	National Virus Reference Laboratory	National Virus Reference Laboratory	Zoe Yandle et al
EPI_ISL_1092611	Ireland/D-NVRL-e84IRL90652/2021	2021-02-01	Europe	Ireland	National Virus Reference Laboratory	National Virus Reference Laboratory	Zoe Yandle et al
EPI_ISL_1093015	Ireland/D-NVRL-e84IRL90719/2021	2021-02-01	Europe	Ireland	National Virus Reference Laboratory	National Virus Reference Laboratory	Zoe Yandle et al
EPI_ISL_1092713	Ireland/D-NVRL-e84IRL90722/2021	2021-02-01	Europe	Ireland	National Virus Reference Laboratory	National Virus Reference Laboratory	Zoe Yandle et al
EPI_ISL_1092853	Ireland/D-NVRL-e84IRL90726/2021	2021-02-01	Europe	Ireland	National Virus Reference Laboratory	National Virus Reference Laboratory	Zoe Yandle et al
EPI_ISL_1092714	Ireland/D-NVRL-e84IRL90736/2021	2021-02-01	Europe	Ireland	National Virus Reference Laboratory	National Virus Reference Laboratory	Zoe Yandle et al
EPI_ISL_1092535	Ireland/D-NVRL-e84IRL90737/2021	2021-02-01	Europe	Ireland	National Virus Reference Laboratory	National Virus Reference Laboratory	Zoe Yandle et al
EPI_ISL_1092559	Ireland/D-NVRL-e84IRL90739/2021	2021-02-01	Europe	Ireland	National Virus Reference Laboratory	National Virus Reference Laboratory	Zoe Yandle et al
EPI_ISL_1092715	Ireland/D-NVRL-e84IRL90742/2021	2021-02-01	Europe	Ireland	National Virus Reference Laboratory	National Virus Reference Laboratory	Zoe Yandle et al
EPI_ISL_1092716	Ireland/D-NVRL-e84IRL90743/2021	2021-02-01	Europe	Ireland	National Virus Reference Laboratory	National Virus Reference Laboratory	Zoe Yandle et al
EPI_ISL_1092866	Ireland/D-NVRL-e84IRL90749/2021	2021-02-01	Europe	Ireland	National Virus Reference Laboratory	National Virus Reference Laboratory	Zoe Yandle et al
EPI_ISL_1092854	Ireland/D-NVRL-e84IRL91957/2021	2021-02-01	Europe	Ireland	National Virus Reference Laboratory	National Virus Reference Laboratory	Zoe Yandle et al
EPI_ISL_1092772	Ireland/D-NVRL-e84IRL92040/2021	2021-02-01	Europe	Ireland	National Virus Reference Laboratory	National Virus Reference Laboratory	Zoe Yandle et al
EPI_ISL_1092855	Ireland/D-NVRL-e84IRL92045/2021	2021-02-01	Europe	Ireland	National Virus Reference Laboratory	National Virus Reference Laboratory	Zoe Yandle et al
EPI_ISL_1092425	Ireland/D-NVRL-e84IRL92077/2021	2021-02-01	Europe	Ireland	National Virus Reference Laboratory	National Virus Reference Laboratory	Zoe Yandle et al
EPI_ISL_1092613	Ireland/D-NVRL-e84IRL92089/2021	2021-02-01	Europe	Ireland	National Virus Reference Laboratory	National Virus Reference Laboratory	Zoe Yandle et al
EPI_ISL_1092896	Ireland/D-NVRL-e84IRL92164/2021	2021-02-01	Europe	Ireland	National Virus Reference Laboratory	National Virus Reference Laboratory	Zoe Yandle et al
EPI_ISL_1092869	Ireland/D-NVRL-e84IRL92165/2021	2021-02-01	Europe	Ireland	National Virus Reference Laboratory	National Virus Reference Laboratory	Zoe Yandle et al
EPI_ISL_1092870	Ireland/D-NVRL-e84IRL92168/2021	2021-02-01	Europe	Ireland	National Virus Reference Laboratory	National Virus Reference Laboratory	Zoe Yandle et al
EPI_ISL_1092871	Ireland/D-NVRL-e84IRL92169/2021	2021-02-01	Europe	Ireland	National Virus Reference Laboratory	National Virus Reference Laboratory	Zoe Yandle et al
EPI_ISL_1092719	Ireland/D-NVRL-e84IRL92186/2021	2021-02-01	Europe	Ireland	National Virus Reference Laboratory	National Virus Reference Laboratory	Zoe Yandle et al
EPI_ISL_1092529	Ireland/D-NVRL-e84IRL92341/2021	2021-02-01	Europe	Ireland	National Virus Reference Laboratory	National Virus Reference Laboratory	Zoe Yandle et al
EPI_ISL_1092879	Ireland/D-NVRL-e84IRL93085/2021	2021-02-01	Europe	Ireland	National Virus Reference Laboratory	National Virus Reference Laboratory	Zoe Yandle et al
EPI_ISL_1092781	Ireland/D-NVRL-e84IRL93087/2021	2021-02-01	Europe	Ireland	National Virus Reference Laboratory	National Virus Reference Laboratory	Zoe Yandle et al
EPI_ISL_1092476	Ireland/D-NVRL-e84IRL93140/2021	2021-02-01	Europe	Ireland	National Virus Reference Laboratory	National Virus Reference Laboratory	Zoe Yandle et al
EPI_ISL_1092880	Ireland/D-NVRL-e84IRL93158/2021	2021-02-01	Europe	Ireland	National Virus Reference Laboratory	National Virus Reference Laboratory	Zoe Yandle et al
EPI_ISL_1092668	Ireland/D-NVRL-e84IRL93220/2021	2021-02-01	Europe	Ireland	National Virus Reference Laboratory	National Virus Reference Laboratory	Zoe Yandle et al
EPI_ISL_1092669	Ireland/D-NVRL-e84IRL93256/2021	2021-02-01	Europe	Ireland	National Virus Reference Laboratory	National Virus Reference Laboratory	Zoe Yandle et al
EPI_ISL_1092400	Ireland/D-NVRL-e84IRL93329/2021	2021-02-01	Europe	Ireland	National Virus Reference Laboratory	National Virus Reference Laboratory	Zoe Yandle et al
EPI_ISL_1092555	Ireland/D-NVRL-e84IRL93416/2021	2021-02-01	Europe	Ireland	National Virus Reference Laboratory	National Virus Reference Laboratory	Zoe Yandle et al
EPI_ISL_1093050	Ireland/D-NVRL-e84IRL93426/2021	2021-02-01	Europe	Ireland	National Virus Reference Laboratory	National Virus Reference Laboratory	Zoe Yandle et al
EPI_ISL_1092731	Ireland/D-NVRL-e84IRL93436/2021	2021-02-01	Europe	Ireland	National Virus Reference Laboratory	National Virus Reference Laboratory	Zoe Yandle et al
EPI_ISL_1092670	Ireland/D-NVRL-e84IRL93449/2021	2021-02-01	Europe	Ireland	National Virus Reference Laboratory	National Virus Reference Laboratory	Zoe Yandle et al
EPI_ISL_1092827	Ireland/D-NVRL-e84IRL93561/2021	2021-02-01	Europe	Ireland	National Virus Reference Laboratory	National Virus Reference Laboratory	Zoe Yandle et al
EPI_ISL_1092671	Ireland/D-NVRL-e84IRL93570/2021	2021-02-01	Europe	Ireland	National Virus Reference Laboratory	National Virus Reference Laboratory	Zoe Yandle et al
EPI_ISL_1092828	Ireland/D-NVRL-e84IRL93573/2021	2021-02-01	Europe	Ireland	National Virus Reference Laboratory	National Virus Reference Laboratory	Zoe Yandle et al
EPI_ISL_1092829	Ireland/D-NVRL-e84IRL93574/2021	2021-02-01	Europe	Ireland	National Virus Reference Laboratory	National Virus Reference Laboratory	Zoe Yandle et al
EPI_ISL_1092430	Ireland/D-NVRL-e84IRL93589/2021	2021-02-01	Europe	Ireland	National Virus Reference Laboratory	National Virus Reference Laboratory	Zoe Yandle et al
EPI_ISL_1092782	Ireland/D-NVRL-e84IRL93592/2021	2021-02-01	Europe	Ireland	National Virus Reference Laboratory	National Virus Reference Laboratory	Zoe Yandle et al
EPI_ISL_1092857	Ireland/D-NVRL-e84IRL93601/2021	2021-02-01	Europe	Ireland	National Virus Reference Laboratory	National Virus Reference Laboratory	Zoe Yandle et al
EPI_ISL_1092702	Ireland/D-NVRL-e84IRL93607/2021	2021-02-01	Europe	Ireland	National Virus Reference Laboratory	National Virus Reference Laboratory	Zoe Yandle et al
EPI_ISL_1092732	Ireland/D-NVRL-e84IRL93611/2021	2021-02-01	Europe	Ireland	National Virus Reference Laboratory	National Virus Reference Laboratory	Zoe Yandle et al
EPI_ISL_1092477	Ireland/D-NVRL-e84IRL93612/2021	2021-02-01	Europe	Ireland	National Virus Reference Laboratory	National Virus Reference Laboratory	Zoe Yandle et al
EPI_ISL_1092941	Ireland/D-NVRL-e84IRL93615/2021	2021-02-01	Europe	Ireland	National Virus Reference Laboratory	National Virus Reference Laboratory	Zoe Yandle et al
EPI_ISL_1092549	Ireland/D-NVRL-e84IRL93626/2021	2021-02-01	Europe	Ireland	National Virus Reference Laboratory	National Virus Reference Laboratory	Zoe Yandle et al
EPI_ISL_1092620	Ireland/D-NVRL-e84IRL93627/2021	2021-02-01	Europe	Ireland	National Virus Reference Laboratory	National Virus Reference Laboratory	Zoe Yandle et al
EPI_ISL_1092783	Ireland/D-NVRL-e84IRL93629/2021	2021-02-01	Europe	Ireland	National Virus Reference Laboratory	National Virus Reference Laboratory	Zoe Yandle et al
EPI_ISL_1093051	Ireland/D-NVRL-e84IRL94434/2021	2021-02-02	Europe	Ireland	National Virus Reference Laboratory	National Virus Reference Laboratory	Zoe Yandle et al
EPI_ISL_1092623	Ireland/D-NVRL-e84IRL94516/2021	2021-02-02	Europe	Ireland	National Virus Reference Laboratory	National Virus Reference Laboratory	Zoe Yandle et al
EPI_ISL_1092858	Ireland/D-NVRL-e84IRL95670/2021	2021-02-02	Europe	Ireland	National Virus Reference Laboratory	National Virus Reference Laboratory	Zoe Yandle et al
EPI_ISL_1092581	Ireland/D-NVRL-e84IRL95675/2021	2021-02-02	Europe	Ireland	National Virus Reference Laboratory	National Virus Reference Laboratory	Zoe Yandle et al
EPI_ISL_1092946	Ireland/D-NVRL-e84IRL95696/2021	2021-02-02	Europe	Ireland	National Virus Reference Laboratory	National Virus Reference Laboratory	Zoe Yandle et al
EPI_ISL_1092491	Ireland/D-NVRL-e84IRL95907/2021	2021-02-02	Europe	Ireland	National Virus Reference Laboratory	National Virus Reference Laboratory	Zoe Yandle et al
EPI_ISL_1092492	Ireland/D-NVRL-e84IRL95927/2021	2021-02-02	Europe	Ireland	National Virus Reference Laboratory	National Virus Reference Laboratory	Zoe Yandle et al
EPI_ISL_1092582	Ireland/D-NVRL-e84IRL96288/2021	2021-02-02	Europe	Ireland	National Virus Reference Laboratory	National Virus Reference Laboratory	Zoe Yandle et al
EPI_ISL_1092583	Ireland/D-NVRL-e84IRL96290/2021	2021-02-02	Europe	Ireland	National Virus Reference Laboratory	National Virus Reference Laboratory	Zoe Yandle et al
EPI_ISL_1092493	Ireland/D-NVRL-e84IRL96319/2021	2021-02-02	Europe	Ireland	National Virus Reference Laboratory	National Virus Reference Laboratory	Zoe Yandle et al
EPI_ISL_1092989	Ireland/D-NVRL-e84IRL96437/2021	2021-02-02	Europe	Ireland	National Virus Reference Laboratory	National Virus Reference Laboratory	Zoe Yandle et al
EPI_ISL_1092753	Ireland/D-NVRL-e84IRL96456/2021	2021-02-02	Europe	Ireland	National Virus Reference Laboratory	National Virus Reference Laboratory	Zoe Yandle et al
EPI_ISL_1092416	Ireland/D-NVRL-e84IRL96459/2021	2021-02-02	Europe	Ireland	National Virus Reference Laboratory	National Virus Reference Laboratory	Zoe Yandle et al
EPI_ISL_1092754	Ireland/D-NVRL-e84IRL96464/2021	2021-02-02	Europe	Ireland	National Virus Reference Laboratory	National Virus Reference Laboratory	Zoe Yandle et al
EPI_ISL_1092585	Ireland/D-NVRL-e84IRL96707/2021	2021-02-02	Europe	Ireland	National Virus Reference Laboratory	National Virus Reference Laboratory	Zoe Yandle et al
EPI_ISL_1092587	Ireland/D-NVRL-e84IRL96843/2021	2021-02-02	Europe	Ireland	National Virus Reference Laboratory	National Virus Reference Laboratory	Zoe Yandle et al
EPI_ISL_1092589	Ireland/D-NVRL-e84IRL96860/2021	2021-02-02	Europe	Ireland	National Virus Reference Laboratory	National Virus Reference Laboratory	Zoe Yandle et al
EPI_ISL_1092590	Ireland/D-NVRL-e84IRL96868/2021	2021-02-02	Europe	Ireland	National Virus Reference Laboratory	National Virus Reference Laboratory	Zoe Yandle et al
EPI_ISL_1096216	Ireland/D-NVRL-e84IRL96874/2021	2021-02-02	Europe	Ireland	National Virus Reference Laboratory	National Virus Reference Laboratory	Zoe Yandle et al
EPI_ISL_1092757	Ireland/D-NVRL-e84IRL97247/2021	2021-02-02	Europe	Ireland	National Virus Reference Laboratory	National Virus Reference Laboratory	Zoe Yandle et al
EPI_ISL_1092562	Ireland/D-NVRL-e84IRL97270/2021	2021-02-02	Europe	Ireland	National Virus Reference Laboratory	National Virus Reference Laboratory	Zoe Yandle et al
EPI_ISL_1092551	Ireland/D-NVRL-e84IRL97271/2021	2021-02-02	Europe	Ireland	National Virus Reference Laboratory	National Virus Reference Laboratory	Zoe Yandle et al
EPI_ISL_1092706	Ireland/D-NVRL-e84IRL97279/2021	2021-02-02	Europe	Ireland	National Virus Reference Laboratory	National Virus Reference Laboratory	Zoe Yandle et al
EPI_ISL_1092525	Ireland/D-NVRL-e84IRL98019/2021	2021-02-03	Europe	Ireland	National Virus Reference Laboratory	National Virus Reference Laboratory	Zoe Yandle et al
EPI_ISL_1096221	Ireland/D-NVRL-e84IRL98025/2021	2021-02-03	Europe	Ireland	National Virus Reference Laboratory	National Virus Reference Laboratory	Zoe Yandle et al
EPI_ISL_1092841	Ireland/D-NVRL-e84IRL98038/2021	2021-02-03	Europe	Ireland	National Virus Reference Laboratory	National Virus Reference Laboratory	Zoe Yandle et al
EPI_ISL_1092909	Ireland/D-NVRL-e84IRL98077/2021	2021-02-02	Europe	Ireland	National Virus Reference Laboratory	National Virus Reference Laboratory	Zoe Yandle et al
EPI_ISL_1092495	Ireland/D-NVRL-e84IRL98334/2021	2021-02-02	Europe	Ireland	National Virus Reference Laboratory	National Virus Reference Laboratory	Zoe Yandle et al
EPI_ISL_1092396	Ireland/D-NVRL-e84IRL98457/2021	2021-02-02	Europe	Ireland	National Virus Reference Laboratory	National Virus Reference Laboratory	Zoe Yandle et al
EPI_ISL_1092682	Ireland/D-NVRL-e84IRL98651/2021	2021-02-02	Europe	Ireland	National Virus Reference Laboratory	National Virus Reference Laboratory	Zoe Yandle et al
EPI_ISL_1092843	Ireland/D-NVRL-e84IRL98684/2021	2021-02-02	Europe	Ireland	National Virus Reference Laboratory	National Virus Reference Laboratory	Zoe Yandle et al
EPI_ISL_1092975	Ireland/D-NVRL-e84IRL98929/2021	2021-02-02	Europe	Ireland	National Virus Reference Laboratory	National Virus Reference Laboratory	Zoe Yandle et al
EPI_ISL_1092540	Ireland/D-NVRL-e84IRL98940/2021	2021-02-02	Europe	Ireland	National Virus Reference Laboratory	National Virus Reference Laboratory	Zoe Yandle et al
EPI_ISL_1092758	Ireland/D-NVRL-e84IRL98941/2021	2021-02-02	Europe	Ireland	National Virus Reference Laboratory	National Virus Reference Laboratory	Zoe Yandle et al
EPI_ISL_1092592	Ireland/D-NVRL-e85IRL00035/2021	2021-02-02	Europe	Ireland	National Virus Reference Laboratory	National Virus Reference Laboratory	Zoe Yandle et al
EPI_ISL_1092417	Ireland/D-NVRL-e85IRL00039/2021	2021-02-02	Europe	Ireland	National Virus Reference Laboratory	National Virus Reference Laboratory	Zoe Yandle et al
EPI_ISL_1092386	Ireland/D-NVRL-e85IRL00045/2021	2021-02-02	Europe	Ireland	National Virus Reference Laboratory	National Virus Reference Laboratory	Zoe Yandle et al
EPI_ISL_1092901	Ireland/D-NVRL-e85IRL00082/2021	2021-02-02	Europe	Ireland	National Virus Reference Laboratory	National Virus Reference Laboratory	Zoe Yandle et al
EPI_ISL_1092683	Ireland/D-NVRL-e85IRL00332/2021	2021-02-02	Europe	Ireland	National Virus Reference Laboratory	National Virus Reference Laboratory	Zoe Yandle et al
EPI_ISL_1092684	Ireland/D-NVRL-e85IRL00333/2021	2021-02-02	Europe	Ireland	National Virus Reference Laboratory	National Virus Reference Laboratory	Zoe Yandle et al
EPI_ISL_1092685	Ireland/D-NVRL-e85IRL00336/2021	2021-02-02	Europe	Ireland	National Virus Reference Laboratory	National Virus Reference Laboratory	Zoe Yandle et al
EPI_ISL_1092459	Ireland/D-NVRL-e85IRL00341/2021	2021-02-02	Europe	Ireland	National Virus Reference Laboratory	National Virus Reference Laboratory	Zoe Yandle et al
EPI_ISL_1092593	Ireland/D-NVRL-e85IRL00346/2021	2021-02-02	Europe	Ireland	National Virus Reference Laboratory	National Virus Reference Laboratory	Zoe Yandle et al
EPI_ISL_1092759	Ireland/D-NVRL-e85IRL00357/2021	2021-02-02	Europe	Ireland	National Virus Reference Laboratory	National Virus Reference Laboratory	Zoe Yandle et al
EPI_ISL_1092418	Ireland/D-NVRL-e85IRL00361/2021	2021-02-02	Europe	Ireland	National Virus Reference Laboratory	National Virus Reference Laboratory	Zoe Yandle et al
EPI_ISL_1093031	Ireland/D-NVRL-e85IRL00451/2021	2021-02-02	Europe	Ireland	National Virus Reference Laboratory	National Virus Reference Laboratory	Zoe Yandle et al
EPI_ISL_1092902	Ireland/D-NVRL-e85IRL00456/2021	2021-02-02	Europe	Ireland	National Virus Reference Laboratory	National Virus Reference Laboratory	Zoe Yandle et al
EPI_ISL_1092920	Ireland/D-NVRL-e85IRL00533/2021	2021-02-03	Europe	Ireland	National Virus Reference Laboratory	National Virus Reference Laboratory	Zoe Yandle et al
EPI_ISL_1092760	Ireland/D-NVRL-e85IRL00890/2021	2021-02-02	Europe	Ireland	National Virus Reference Laboratory	National Virus Reference Laboratory	Zoe Yandle et al
EPI_ISL_1092595	Ireland/D-NVRL-e85IRL00956/2021	2021-02-02	Europe	Ireland	National Virus Reference Laboratory	National Virus Reference Laboratory	Zoe Yandle et al
EPI_ISL_1092761	Ireland/D-NVRL-e85IRL00960/2021	2021-02-02	Europe	Ireland	National Virus Reference Laboratory	National Virus Reference Laboratory	Zoe Yandle et al
EPI_ISL_1092460	Ireland/D-NVRL-e85IRL03222/2021	2021-02-03	Europe	Ireland	National Virus Reference Laboratory	National Virus Reference Laboratory	Zoe Yandle et al
EPI_ISL_1092419	Ireland/D-NVRL-e85IRL03337/2021	2021-02-02	Europe	Ireland	National Virus Reference Laboratory	National Virus Reference Laboratory	Zoe Yandle et al
EPI_ISL_1092687	Ireland/D-NVRL-e85IRL03361/2021	2021-02-02	Europe	Ireland	National Virus Reference Laboratory	National Virus Reference Laboratory	Zoe Yandle et al
EPI_ISL_1092554	Ireland/D-NVRL-e85IRL03376/2021	2021-02-02	Europe	Ireland	National Virus Reference Laboratory	National Virus Reference Laboratory	Zoe Yandle et al
EPI_ISL_1092689	Ireland/D-NVRL-e85IRL03430/2021	2021-02-02	Europe	Ireland	National Virus Reference Laboratory	National Virus Reference Laboratory	Zoe Yandle et al
EPI_ISL_1092461	Ireland/D-NVRL-e85IRL03432/2021	2021-02-02	Europe	Ireland	National Virus Reference Laboratory	National Virus Reference Laboratory	Zoe Yandle et al
EPI_ISL_1093010	Ireland/D-NVRL-e85IRL03471/2021	2021-02-02	Europe	Ireland	National Virus Reference Laboratory	National Virus Reference Laboratory	Zoe Yandle et al
EPI_ISL_1092527	Ireland/D-NVRL-e85IRL03477/2021	2021-02-02	Europe	Ireland	National Virus Reference Laboratory	National Virus Reference Laboratory	Zoe Yandle et al
EPI_ISL_1092462	Ireland/D-NVRL-e85IRL03478/2021	2021-02-02	Europe	Ireland	National Virus Reference Laboratory	National Virus Reference Laboratory	Zoe Yandle et al
EPI_ISL_1092846	Ireland/D-NVRL-e85IRL03484/2021	2021-02-02	Europe	Ireland	National Virus Reference Laboratory	National Virus Reference Laboratory	Zoe Yandle et al
EPI_ISL_1092847	Ireland/D-NVRL-e85IRL03490/2021	2021-02-02	Europe	Ireland	National Virus Reference Laboratory	National Virus Reference Laboratory	Zoe Yandle et al
EPI_ISL_1092766	Ireland/D-NVRL-e85IRL03532/2021	2021-02-03	Europe	Ireland	National Virus Reference Laboratory	National Virus Reference Laboratory	Zoe Yandle et al
EPI_ISL_1092848	Ireland/D-NVRL-e85IRL03551/2021	2021-02-03	Europe	Ireland	National Virus Reference Laboratory	National Virus Reference Laboratory	Zoe Yandle et al
EPI_ISL_1092849	Ireland/D-NVRL-e85IRL03557/2021	2021-02-03	Europe	Ireland	National Virus Reference Laboratory	National Virus Reference Laboratory	Zoe Yandle et al
EPI_ISL_1092498	Ireland/D-NVRL-e85IRL03821/2021	2021-02-02	Europe	Ireland	National Virus Reference Laboratory	National Virus Reference Laboratory	Zoe Yandle et al
EPI_ISL_1092767	Ireland/D-NVRL-e85IRL03862/2021	2021-02-02	Europe	Ireland	National Virus Reference Laboratory	National Virus Reference Laboratory	Zoe Yandle et al
EPI_ISL_1092601	Ireland/D-NVRL-e85IRL03894/2021	2021-02-03	Europe	Ireland	National Virus Reference Laboratory	National Virus Reference Laboratory	Zoe Yandle et al
EPI_ISL_1093032	Ireland/D-NVRL-e85IRL03918/2021	2021-02-03	Europe	Ireland	National Virus Reference Laboratory	National Virus Reference Laboratory	Zoe Yandle et al
EPI_ISL_1092528	Ireland/D-NVRL-e85IRL04069/2021	2021-02-02	Europe	Ireland	National Virus Reference Laboratory	National Virus Reference Laboratory	Zoe Yandle et al
EPI_ISL_1092851	Ireland/D-NVRL-e85IRL04070/2021	2021-02-02	Europe	Ireland	National Virus Reference Laboratory	National Virus Reference Laboratory	Zoe Yandle et al
EPI_ISL_1093042	Ireland/D-NVRL-e85IRL04074/2021	2021-02-02	Europe	Ireland	National Virus Reference Laboratory	National Virus Reference Laboratory	Zoe Yandle et al
EPI_ISL_1092530	Ireland/D-NVRL-e85IRL05293/2021	2021-02-03	Europe	Ireland	National Virus Reference Laboratory	National Virus Reference Laboratory	Zoe Yandle et al
EPI_ISL_1163988	Ireland/D-NVRL-e85IRL05294/2021	2021-02-03	Europe	Ireland	National Virus Reference Laboratory	National Virus Reference Laboratory	Zoe Yandle et al
EPI_ISL_1163990	Ireland/D-NVRL-e85IRL05498/2021	2021-02-03	Europe	Ireland	National Virus Reference Laboratory	National Virus Reference Laboratory	Zoe Yandle et al
EPI_ISL_1092864	Ireland/D-NVRL-e85IRL05522/2021	2021-02-03	Europe	Ireland	National Virus Reference Laboratory	National Virus Reference Laboratory	Zoe Yandle et al
EPI_ISL_1092557	Ireland/D-NVRL-e85IRL05539/2021	2021-02-03	Europe	Ireland	National Virus Reference Laboratory	National Virus Reference Laboratory	Zoe Yandle et al
EPI_ISL_1163995	Ireland/D-NVRL-e85IRL06299/2021	2021-02-03	Europe	Ireland	National Virus Reference Laboratory	National Virus Reference Laboratory	Zoe Yandle et al
EPI_ISL_1092966	Ireland/D-NVRL-e85IRL07113/2021	2021-02-03	Europe	Ireland	National Virus Reference Laboratory	National Virus Reference Laboratory	Zoe Yandle et al
EPI_ISL_1092699	Ireland/D-NVRL-e85IRL07142/2021	2021-02-03	Europe	Ireland	National Virus Reference Laboratory	National Virus Reference Laboratory	Zoe Yandle et al
EPI_ISL_1092466	Ireland/D-NVRL-e85IRL07144/2021	2021-02-03	Europe	Ireland	National Virus Reference Laboratory	National Virus Reference Laboratory	Zoe Yandle et al
EPI_ISL_1164001	Ireland/D-NVRL-e85IRL07237/2021	2021-02-03	Europe	Ireland	National Virus Reference Laboratory	National Virus Reference Laboratory	Zoe Yandle et al
EPI_ISL_1164004	Ireland/D-NVRL-e85IRL07314/2021	2021-02-03	Europe	Ireland	National Virus Reference Laboratory	National Virus Reference Laboratory	Zoe Yandle et al
EPI_ISL_1164005	Ireland/D-NVRL-e85IRL07321/2021	2021-02-03	Europe	Ireland	National Virus Reference Laboratory	National Virus Reference Laboratory	Zoe Yandle et al
EPI_ISL_1164019	Ireland/D-NVRL-e85IRL09226/2021	2021-02-03	Europe	Ireland	National Virus Reference Laboratory	National Virus Reference Laboratory	Zoe Yandle et al
EPI_ISL_1164023	Ireland/D-NVRL-e85IRL09429/2021	2021-02-03	Europe	Ireland	National Virus Reference Laboratory	National Virus Reference Laboratory	Zoe Yandle et al
EPI_ISL_1164024	Ireland/D-NVRL-e85IRL09431/2021	2021-02-03	Europe	Ireland	National Virus Reference Laboratory	National Virus Reference Laboratory	Zoe Yandle et al
EPI_ISL_1164029	Ireland/D-NVRL-e85IRL09867/2021	2021-02-03	Europe	Ireland	National Virus Reference Laboratory	National Virus Reference Laboratory	Zoe Yandle et al
EPI_ISL_1096225	Ireland/D-NVRL-e85IRL09891/2021	2021-02-03	Europe	Ireland	National Virus Reference Laboratory	National Virus Reference Laboratory	Zoe Yandle et al
EPI_ISL_1164033	Ireland/D-NVRL-e85IRL10426/2021	2021-02-03	Europe	Ireland	National Virus Reference Laboratory	National Virus Reference Laboratory	Zoe Yandle et al
EPI_ISL_1132616	Ireland/D-NVRL-e85IRL35551/2021	2021-02-07	Europe	Ireland	National Virus Reference Laboratory	National Virus Reference Laboratory	Zoe Yandle et al
EPI_ISL_1132630	Ireland/D-NVRL-e85IRL35954/2021	2021-02-06	Europe	Ireland	National Virus Reference Laboratory	National Virus Reference Laboratory	Zoe Yandle et al
EPI_ISL_1132506	Ireland/D-NVRL-e85IRL38406/2021	2021-02-08	Europe	Ireland	National Virus Reference Laboratory	National Virus Reference Laboratory	Zoe Yandle et al
EPI_ISL_1132528	Ireland/D-NVRL-e85IRL38421/2021	2021-02-08	Europe	Ireland	National Virus Reference Laboratory	National Virus Reference Laboratory	Zoe Yandle et al
EPI_ISL_1132626	Ireland/D-NVRL-e85IRL38863/2021	2021-02-08	Europe	Ireland	National Virus Reference Laboratory	National Virus Reference Laboratory	Zoe Yandle et al
EPI_ISL_1132605	Ireland/D-NVRL-e85IRL39587/2021	2021-02-08	Europe	Ireland	National Virus Reference Laboratory	National Virus Reference Laboratory	Zoe Yandle et al
EPI_ISL_1132624	Ireland/D-NVRL-e85IRL39660/2021	2021-02-08	Europe	Ireland	National Virus Reference Laboratory	National Virus Reference Laboratory	Zoe Yandle et al
EPI_ISL_1132588	Ireland/D-NVRL-e85IRL39672/2021	2021-02-08	Europe	Ireland	National Virus Reference Laboratory	National Virus Reference Laboratory	Zoe Yandle et al
EPI_ISL_1132608	Ireland/D-NVRL-e85IRL39689/2021	2021-02-08	Europe	Ireland	National Virus Reference Laboratory	National Virus Reference Laboratory	Zoe Yandle et al
EPI_ISL_1132460	Ireland/D-NVRL-e85IRL39770/2021	2021-02-07	Europe	Ireland	National Virus Reference Laboratory	National Virus Reference Laboratory	Zoe Yandle et al
EPI_ISL_1132436	Ireland/D-NVRL-e85IRL40744/2021	2021-02-08	Europe	Ireland	National Virus Reference Laboratory	National Virus Reference Laboratory	Zoe Yandle et al
EPI_ISL_1132593	Ireland/D-NVRL-e85IRL40755/2021	2021-02-08	Europe	Ireland	National Virus Reference Laboratory	National Virus Reference Laboratory	Zoe Yandle et al
EPI_ISL_1132513	Ireland/D-NVRL-e85IRL40761/2021	2021-02-08	Europe	Ireland	National Virus Reference Laboratory	National Virus Reference Laboratory	Zoe Yandle et al
EPI_ISL_1132601	Ireland/D-NVRL-e85IRL40765/2021	2021-02-08	Europe	Ireland	National Virus Reference Laboratory	National Virus Reference Laboratory	Zoe Yandle et al
EPI_ISL_1132599	Ireland/D-NVRL-e85IRL40767/2021	2021-02-08	Europe	Ireland	National Virus Reference Laboratory	National Virus Reference Laboratory	Zoe Yandle et al
EPI_ISL_1132458	Ireland/D-NVRL-e85IRL40769/2021	2021-02-08	Europe	Ireland	National Virus Reference Laboratory	National Virus Reference Laboratory	Zoe Yandle et al
EPI_ISL_1132440	Ireland/D-NVRL-e85IRL40772/2021	2021-02-08	Europe	Ireland	National Virus Reference Laboratory	National Virus Reference Laboratory	Zoe Yandle et al
EPI_ISL_1132415	Ireland/D-NVRL-e85IRL41422/2021	2021-02-08	Europe	Ireland	National Virus Reference Laboratory	National Virus Reference Laboratory	Zoe Yandle et al
EPI_ISL_1132416	Ireland/D-NVRL-e85IRL41425/2021	2021-02-08	Europe	Ireland	National Virus Reference Laboratory	National Virus Reference Laboratory	Zoe Yandle et al
EPI_ISL_1132461	Ireland/D-NVRL-e85IRL41440/2021	2021-02-08	Europe	Ireland	National Virus Reference Laboratory	National Virus Reference Laboratory	Zoe Yandle et al
EPI_ISL_1132531	Ireland/D-NVRL-e85IRL42382/2021	2021-02-08	Europe	Ireland	National Virus Reference Laboratory	National Virus Reference Laboratory	Zoe Yandle et al
EPI_ISL_1132539	Ireland/D-NVRL-e85IRL44898/2021	2021-02-08	Europe	Ireland	National Virus Reference Laboratory	National Virus Reference Laboratory	Zoe Yandle et al
EPI_ISL_1132411	Ireland/D-NVRL-e85IRL44899/2021	2021-02-08	Europe	Ireland	National Virus Reference Laboratory	National Virus Reference Laboratory	Zoe Yandle et al
EPI_ISL_1132454	Ireland/D-NVRL-e85IRL44914/2021	2021-02-08	Europe	Ireland	National Virus Reference Laboratory	National Virus Reference Laboratory	Zoe Yandle et al
EPI_ISL_1132595	Ireland/D-NVRL-e85IRL44920/2021	2021-02-08	Europe	Ireland	National Virus Reference Laboratory	National Virus Reference Laboratory	Zoe Yandle et al
EPI_ISL_1132469	Ireland/D-NVRL-e85IRL44938/2021	2021-02-08	Europe	Ireland	National Virus Reference Laboratory	National Virus Reference Laboratory	Zoe Yandle et al
EPI_ISL_1132633	Ireland/D-NVRL-e85IRL44943/2021	2021-02-08	Europe	Ireland	National Virus Reference Laboratory	National Virus Reference Laboratory	Zoe Yandle et al
EPI_ISL_1132540	Ireland/D-NVRL-e85IRL44950/2021	2021-02-08	Europe	Ireland	National Virus Reference Laboratory	National Virus Reference Laboratory	Zoe Yandle et al
EPI_ISL_1132627	Ireland/D-NVRL-e85IRL44953/2021	2021-02-08	Europe	Ireland	National Virus Reference Laboratory	National Virus Reference Laboratory	Zoe Yandle et al
EPI_ISL_1132611	Ireland/D-NVRL-e85IRL44957/2021	2021-02-08	Europe	Ireland	National Virus Reference Laboratory	National Virus Reference Laboratory	Zoe Yandle et al
EPI_ISL_1132431	Ireland/D-NVRL-e85IRL44969/2021	2021-02-08	Europe	Ireland	National Virus Reference Laboratory	National Virus Reference Laboratory	Zoe Yandle et al
EPI_ISL_1132450	Ireland/D-NVRL-e85IRL48381/2021	2021-02-09	Europe	Ireland	National Virus Reference Laboratory	National Virus Reference Laboratory	Zoe Yandle et al
EPI_ISL_1164073	Ireland/D-NVRL-e85IRL50766/2021	2021-02-09	Europe	Ireland	National Virus Reference Laboratory	National Virus Reference Laboratory	Zoe Yandle et al
EPI_ISL_1164102	Ireland/D-NVRL-e85IRL54850/2021	2021-02-09	Europe	Ireland	National Virus Reference Laboratory	National Virus Reference Laboratory	Zoe Yandle et al
EPI_ISL_1164103	Ireland/D-NVRL-e85IRL54879/2021	2021-02-09	Europe	Ireland	National Virus Reference Laboratory	National Virus Reference Laboratory	Zoe Yandle et al
EPI_ISL_1164109	Ireland/D-NVRL-e85IRL55255/2021	2021-02-10	Europe	Ireland	National Virus Reference Laboratory	National Virus Reference Laboratory	Zoe Yandle et al
EPI_ISL_1164110	Ireland/D-NVRL-e85IRL55338/2021	2021-02-10	Europe	Ireland	National Virus Reference Laboratory	National Virus Reference Laboratory	Zoe Yandle et al
EPI_ISL_1191411	Ireland/D-NVRL-e85IRL81594/2021	2021-02-15	Europe	Ireland	National Virus Reference Laboratory	National Virus Reference Laboratory	Zoe Yandle et al
EPI_ISL_1191412	Ireland/D-NVRL-e85IRL81597/2021	2021-02-15	Europe	Ireland	National Virus Reference Laboratory	National Virus Reference Laboratory	Zoe Yandle et al
EPI_ISL_1191413	Ireland/D-NVRL-e85IRL81601/2021	2021-02-15	Europe	Ireland	National Virus Reference Laboratory	National Virus Reference Laboratory	Zoe Yandle et al
EPI_ISL_1191415	Ireland/D-NVRL-e85IRL81608/2021	2021-02-15	Europe	Ireland	National Virus Reference Laboratory	National Virus Reference Laboratory	Zoe Yandle et al
EPI_ISL_1191416	Ireland/D-NVRL-e85IRL81625/2021	2021-02-15	Europe	Ireland	National Virus Reference Laboratory	National Virus Reference Laboratory	Zoe Yandle et al
EPI_ISL_1191417	Ireland/D-NVRL-e85IRL81629/2021	2021-02-15	Europe	Ireland	National Virus Reference Laboratory	National Virus Reference Laboratory	Zoe Yandle et al
EPI_ISL_1191419	Ireland/D-NVRL-e85IRL81772/2021	2021-02-15	Europe	Ireland	National Virus Reference Laboratory	National Virus Reference Laboratory	Zoe Yandle et al
EPI_ISL_1191420	Ireland/D-NVRL-e85IRL81776/2021	2021-02-15	Europe	Ireland	National Virus Reference Laboratory	National Virus Reference Laboratory	Zoe Yandle et al
EPI_ISL_1191421	Ireland/D-NVRL-e85IRL81782/2021	2021-02-15	Europe	Ireland	National Virus Reference Laboratory	National Virus Reference Laboratory	Zoe Yandle et al
EPI_ISL_1191423	Ireland/D-NVRL-e85IRL81801/2021	2021-02-15	Europe	Ireland	National Virus Reference Laboratory	National Virus Reference Laboratory	Zoe Yandle et al
EPI_ISL_1191424	Ireland/D-NVRL-e85IRL81807/2021	2021-02-15	Europe	Ireland	National Virus Reference Laboratory	National Virus Reference Laboratory	Zoe Yandle et al
EPI_ISL_1191425	Ireland/D-NVRL-e85IRL81903/2021	2021-02-15	Europe	Ireland	National Virus Reference Laboratory	National Virus Reference Laboratory	Zoe Yandle et al
EPI_ISL_1191426	Ireland/D-NVRL-e85IRL81904/2021	2021-02-15	Europe	Ireland	National Virus Reference Laboratory	National Virus Reference Laboratory	Zoe Yandle et al
EPI_ISL_1191176	Ireland/D-NVRL-e85IRL82803/2021	2021-02-15	Europe	Ireland	National Virus Reference Laboratory	National Virus Reference Laboratory	Zoe Yandle et al
EPI_ISL_1191177	Ireland/D-NVRL-e85IRL82806/2021	2021-02-15	Europe	Ireland	National Virus Reference Laboratory	National Virus Reference Laboratory	Zoe Yandle et al
EPI_ISL_1191255	Ireland/D-NVRL-e85IRL84003/2021	2021-02-15	Europe	Ireland	National Virus Reference Laboratory	National Virus Reference Laboratory	Zoe Yandle et al
EPI_ISL_1191257	Ireland/D-NVRL-e85IRL84425/2021	2021-02-15	Europe	Ireland	National Virus Reference Laboratory	National Virus Reference Laboratory	Zoe Yandle et al
EPI_ISL_1191212	Ireland/D-NVRL-e85IRL84452/2021	2021-02-16	Europe	Ireland	National Virus Reference Laboratory	National Virus Reference Laboratory	Zoe Yandle et al
EPI_ISL_1191213	Ireland/D-NVRL-e85IRL84705/2021	2021-02-15	Europe	Ireland	National Virus Reference Laboratory	National Virus Reference Laboratory	Zoe Yandle et al
EPI_ISL_1191325	Ireland/D-NVRL-e85IRL88490/2021	2021-02-16	Europe	Ireland	National Virus Reference Laboratory	National Virus Reference Laboratory	Zoe Yandle et al
EPI_ISL_1191152	Ireland/D-NVRL-e85IRL88491/2021	2021-02-16	Europe	Ireland	National Virus Reference Laboratory	National Virus Reference Laboratory	Zoe Yandle et al
EPI_ISL_1191344	Ireland/D-NVRL-e85IRL89523/2021	2021-02-16	Europe	Ireland	National Virus Reference Laboratory	National Virus Reference Laboratory	Zoe Yandle et al
EPI_ISL_1191346	Ireland/D-NVRL-e85IRL89538/2021	2021-02-16	Europe	Ireland	National Virus Reference Laboratory	National Virus Reference Laboratory	Zoe Yandle et al
EPI_ISL_1191161	Ireland/D-NVRL-e85IRL89555/2021	2021-02-16	Europe	Ireland	National Virus Reference Laboratory	National Virus Reference Laboratory	Zoe Yandle et al
EPI_ISL_1191350	Ireland/D-NVRL-e85IRL90100/2021	2021-02-16	Europe	Ireland	National Virus Reference Laboratory	National Virus Reference Laboratory	Zoe Yandle et al
EPI_ISL_1191266	Ireland/D-NVRL-e85IRL92322/2021	2021-02-17	Europe	Ireland	National Virus Reference Laboratory	National Virus Reference Laboratory	Zoe Yandle et al
EPI_ISL_1191369	Ireland/D-NVRL-e85IRL92480/2021	2021-02-17	Europe	Ireland	National Virus Reference Laboratory	National Virus Reference Laboratory	Zoe Yandle et al
EPI_ISL_1191167	Ireland/D-NVRL-e85IRL92503/2021	2021-02-17	Europe	Ireland	National Virus Reference Laboratory	National Virus Reference Laboratory	Zoe Yandle et al
EPI_ISL_1191270	Ireland/D-NVRL-e85IRL92919/2021	2021-02-17	Europe	Ireland	National Virus Reference Laboratory	National Virus Reference Laboratory	Zoe Yandle et al
EPI_ISL_1191372	Ireland/D-NVRL-e85IRL92925/2021	2021-02-17	Europe	Ireland	National Virus Reference Laboratory	National Virus Reference Laboratory	Zoe Yandle et al
EPI_ISL_1191271	Ireland/D-NVRL-e85IRL92976/2021	2021-02-17	Europe	Ireland	National Virus Reference Laboratory	National Virus Reference Laboratory	Zoe Yandle et al
EPI_ISL_1191272	Ireland/D-NVRL-e85IRL92977/2021	2021-02-17	Europe	Ireland	National Virus Reference Laboratory	National Virus Reference Laboratory	Zoe Yandle et al
EPI_ISL_1191273	Ireland/D-NVRL-e85IRL92987/2021	2021-02-17	Europe	Ireland	National Virus Reference Laboratory	National Virus Reference Laboratory	Zoe Yandle et al
EPI_ISL_1191292	Ireland/D-NVRL-e85IRL94633/2021	2021-02-17	Europe	Ireland	National Virus Reference Laboratory	National Virus Reference Laboratory	Zoe Yandle et al
EPI_ISL_1191293	Ireland/D-NVRL-e85IRL94659/2021	2021-02-17	Europe	Ireland	National Virus Reference Laboratory	National Virus Reference Laboratory	Zoe Yandle et al
EPI_ISL_1191294	Ireland/D-NVRL-e85IRL94707/2021	2021-02-17	Europe	Ireland	National Virus Reference Laboratory	National Virus Reference Laboratory	Zoe Yandle et al
EPI_ISL_1397247	Ireland/D-NVRL-e86IRL50813/2021	2021-02-28	Europe	Ireland	National Virus Reference Laboratory	National Virus Reference Laboratory	Zoe Yandle et al
EPI_ISL_1397250	Ireland/D-NVRL-e86IRL51195/2021	2021-02-28	Europe	Ireland	National Virus Reference Laboratory	National Virus Reference Laboratory	Zoe Yandle et al
EPI_ISL_1397251	Ireland/D-NVRL-e86IRL51221/2021	2021-02-28	Europe	Ireland	National Virus Reference Laboratory	National Virus Reference Laboratory	Zoe Yandle et al
EPI_ISL_1397252	Ireland/D-NVRL-e86IRL51226/2021	2021-02-28	Europe	Ireland	National Virus Reference Laboratory	National Virus Reference Laboratory	Zoe Yandle et al
EPI_ISL_1397253	Ireland/D-NVRL-e86IRL54607/2021	2021-02-28	Europe	Ireland	National Virus Reference Laboratory	National Virus Reference Laboratory	Zoe Yandle et al
EPI_ISL_1397254	Ireland/D-NVRL-e86IRL54625/2021	2021-02-28	Europe	Ireland	National Virus Reference Laboratory	National Virus Reference Laboratory	Zoe Yandle et al
EPI_ISL_1397255	Ireland/D-NVRL-e86IRL54635/2021	2021-02-28	Europe	Ireland	National Virus Reference Laboratory	National Virus Reference Laboratory	Zoe Yandle et al
EPI_ISL_1397285	Ireland/D-NVRL-e86IRL56541/2021	2021-02-28	Europe	Ireland	National Virus Reference Laboratory	National Virus Reference Laboratory	Zoe Yandle et al
EPI_ISL_1397286	Ireland/D-NVRL-e86IRL56556/2021	2021-02-28	Europe	Ireland	National Virus Reference Laboratory	National Virus Reference Laboratory	Zoe Yandle et al
EPI_ISL_1397287	Ireland/D-NVRL-e86IRL56560/2021	2021-02-28	Europe	Ireland	National Virus Reference Laboratory	National Virus Reference Laboratory	Zoe Yandle et al
EPI_ISL_1397290	Ireland/D-NVRL-e86IRL56575/2021	2021-02-28	Europe	Ireland	National Virus Reference Laboratory	National Virus Reference Laboratory	Zoe Yandle et al
EPI_ISL_1397291	Ireland/D-NVRL-e86IRL56584/2021	2021-02-28	Europe	Ireland	National Virus Reference Laboratory	National Virus Reference Laboratory	Zoe Yandle et al
EPI_ISL_1397308	Ireland/D-NVRL-e86IRL59213/2021	2021-02-28	Europe	Ireland	National Virus Reference Laboratory	National Virus Reference Laboratory	Zoe Yandle et al
EPI_ISL_1397309	Ireland/D-NVRL-e86IRL59221/2021	2021-02-28	Europe	Ireland	National Virus Reference Laboratory	National Virus Reference Laboratory	Zoe Yandle et al
EPI_ISL_1397196	Ireland/D-NVRL-e86IRL60278/2021	2021-03-01	Europe	Ireland	National Virus Reference Laboratory	National Virus Reference Laboratory	Zoe Yandle et al
EPI_ISL_1397216	Ireland/D-NVRL-e86IRL62459/2021	2021-03-01	Europe	Ireland	National Virus Reference Laboratory	National Virus Reference Laboratory	Zoe Yandle et al
EPI_ISL_1397217	Ireland/D-NVRL-e86IRL62467/2021	2021-03-01	Europe	Ireland	National Virus Reference Laboratory	National Virus Reference Laboratory	Zoe Yandle et al
EPI_ISL_1397220	Ireland/D-NVRL-e86IRL62602/2021	2021-03-01	Europe	Ireland	National Virus Reference Laboratory	National Virus Reference Laboratory	Zoe Yandle et al
EPI_ISL_1397320	Ireland/D-NVRL-e86IRL66974/2021	2021-03-03	Europe	Ireland	National Virus Reference Laboratory	National Virus Reference Laboratory	Zoe Yandle et al
EPI_ISL_1397321	Ireland/D-NVRL-e86IRL66977/2021	2021-03-03	Europe	Ireland	National Virus Reference Laboratory	National Virus Reference Laboratory	Zoe Yandle et al
EPI_ISL_1397322	Ireland/D-NVRL-e86IRL66979/2021	2021-03-03	Europe	Ireland	National Virus Reference Laboratory	National Virus Reference Laboratory	Zoe Yandle et al
EPI_ISL_1397323	Ireland/D-NVRL-e86IRL66986/2021	2021-03-03	Europe	Ireland	National Virus Reference Laboratory	National Virus Reference Laboratory	Zoe Yandle et al
EPI_ISL_1397324	Ireland/D-NVRL-e86IRL66992/2021	2021-03-03	Europe	Ireland	National Virus Reference Laboratory	National Virus Reference Laboratory	Zoe Yandle et al
EPI_ISL_1397329	Ireland/D-NVRL-e86IRL67661/2021	2021-03-03	Europe	Ireland	National Virus Reference Laboratory	National Virus Reference Laboratory	Zoe Yandle et al
EPI_ISL_1397330	Ireland/D-NVRL-e86IRL67662/2021	2021-03-03	Europe	Ireland	National Virus Reference Laboratory	National Virus Reference Laboratory	Zoe Yandle et al
EPI_ISL_1397331	Ireland/D-NVRL-e86IRL67663/2021	2021-03-03	Europe	Ireland	National Virus Reference Laboratory	National Virus Reference Laboratory	Zoe Yandle et al
EPI_ISL_1397332	Ireland/D-NVRL-e86IRL67673/2021	2021-03-03	Europe	Ireland	National Virus Reference Laboratory	National Virus Reference Laboratory	Zoe Yandle et al
EPI_ISL_1397333	Ireland/D-NVRL-e86IRL67676/2021	2021-03-03	Europe	Ireland	National Virus Reference Laboratory	National Virus Reference Laboratory	Zoe Yandle et al
EPI_ISL_1397334	Ireland/D-NVRL-e86IRL67680/2021	2021-03-03	Europe	Ireland	National Virus Reference Laboratory	National Virus Reference Laboratory	Zoe Yandle et al
EPI_ISL_1397335	Ireland/D-NVRL-e86IRL67681/2021	2021-03-03	Europe	Ireland	National Virus Reference Laboratory	National Virus Reference Laboratory	Zoe Yandle et al
EPI_ISL_1397336	Ireland/D-NVRL-e86IRL67682/2021	2021-03-03	Europe	Ireland	National Virus Reference Laboratory	National Virus Reference Laboratory	Zoe Yandle et al
EPI_ISL_1397337	Ireland/D-NVRL-e86IRL67683/2021	2021-03-03	Europe	Ireland	National Virus Reference Laboratory	National Virus Reference Laboratory	Zoe Yandle et al
EPI_ISL_1397338	Ireland/D-NVRL-e86IRL67698/2021	2021-03-03	Europe	Ireland	National Virus Reference Laboratory	National Virus Reference Laboratory	Zoe Yandle et al
EPI_ISL_1397344	Ireland/D-NVRL-e86IRL69200/2021	2021-03-02	Europe	Ireland	National Virus Reference Laboratory	National Virus Reference Laboratory	Zoe Yandle et al
EPI_ISL_1397345	Ireland/D-NVRL-e86IRL69209/2021	2021-03-02	Europe	Ireland	National Virus Reference Laboratory	National Virus Reference Laboratory	Zoe Yandle et al
EPI_ISL_1397347	Ireland/D-NVRL-e86IRL69213/2021	2021-03-02	Europe	Ireland	National Virus Reference Laboratory	National Virus Reference Laboratory	Zoe Yandle et al
EPI_ISL_1397348	Ireland/D-NVRL-e86IRL69215/2021	2021-03-02	Europe	Ireland	National Virus Reference Laboratory	National Virus Reference Laboratory	Zoe Yandle et al
EPI_ISL_1397349	Ireland/D-NVRL-e86IRL69219/2021	2021-03-02	Europe	Ireland	National Virus Reference Laboratory	National Virus Reference Laboratory	Zoe Yandle et al
EPI_ISL_1397360	Ireland/D-NVRL-e86IRL73409/2021	2021-03-03	Europe	Ireland	National Virus Reference Laboratory	National Virus Reference Laboratory	Zoe Yandle et al
EPI_ISL_1397361	Ireland/D-NVRL-e86IRL73539/2021	2021-03-04	Europe	Ireland	National Virus Reference Laboratory	National Virus Reference Laboratory	Zoe Yandle et al
EPI_ISL_1397362	Ireland/D-NVRL-e86IRL73540/2021	2021-03-04	Europe	Ireland	National Virus Reference Laboratory	National Virus Reference Laboratory	Zoe Yandle et al
EPI_ISL_1397363	Ireland/D-NVRL-e86IRL73541/2021	2021-03-04	Europe	Ireland	National Virus Reference Laboratory	National Virus Reference Laboratory	Zoe Yandle et al
EPI_ISL_1397364	Ireland/D-NVRL-e86IRL73549/2021	2021-03-04	Europe	Ireland	National Virus Reference Laboratory	National Virus Reference Laboratory	Zoe Yandle et al
EPI_ISL_1397365	Ireland/D-NVRL-e86IRL73550/2021	2021-03-04	Europe	Ireland	National Virus Reference Laboratory	National Virus Reference Laboratory	Zoe Yandle et al
EPI_ISL_1397366	Ireland/D-NVRL-e86IRL73555/2021	2021-03-04	Europe	Ireland	National Virus Reference Laboratory	National Virus Reference Laboratory	Zoe Yandle et al
EPI_ISL_1397373	Ireland/D-NVRL-e86IRL74095/2021	2021-03-04	Europe	Ireland	National Virus Reference Laboratory	National Virus Reference Laboratory	Zoe Yandle et al
EPI_ISL_1397374	Ireland/D-NVRL-e86IRL74096/2021	2021-03-04	Europe	Ireland	National Virus Reference Laboratory	National Virus Reference Laboratory	Zoe Yandle et al
EPI_ISL_1499817	Ireland/D-NVRL-e86IRL78401/2021	2021-03-05	Europe	Ireland	National Virus Reference Laboratory	National Virus Reference Laboratory	Zoe Yandle et al
EPI_ISL_1499835	Ireland/D-NVRL-e86IRL79175/2021	2021-03-05	Europe	Ireland	National Virus Reference Laboratory	National Virus Reference Laboratory	Zoe Yandle et al
EPI_ISL_1499836	Ireland/D-NVRL-e86IRL79178/2021	2021-03-05	Europe	Ireland	National Virus Reference Laboratory	National Virus Reference Laboratory	Zoe Yandle et al
EPI_ISL_1499837	Ireland/D-NVRL-e86IRL79182/2021	2021-03-05	Europe	Ireland	National Virus Reference Laboratory	National Virus Reference Laboratory	Zoe Yandle et al
EPI_ISL_1499838	Ireland/D-NVRL-e86IRL79210/2021	2021-03-05	Europe	Ireland	National Virus Reference Laboratory	National Virus Reference Laboratory	Zoe Yandle et al
EPI_ISL_1499839	Ireland/D-NVRL-e86IRL79302/2021	2021-03-05	Europe	Ireland	National Virus Reference Laboratory	National Virus Reference Laboratory	Zoe Yandle et al
EPI_ISL_1397379	Ireland/D-NVRL-e86IRL79307/2021	2021-03-05	Europe	Ireland	National Virus Reference Laboratory	National Virus Reference Laboratory	Zoe Yandle et al
EPI_ISL_1499840	Ireland/D-NVRL-e86IRL79344/2021	2021-03-05	Europe	Ireland	National Virus Reference Laboratory	National Virus Reference Laboratory	Zoe Yandle et al
EPI_ISL_1499841	Ireland/D-NVRL-e86IRL79358/2021	2021-03-05	Europe	Ireland	National Virus Reference Laboratory	National Virus Reference Laboratory	Zoe Yandle et al
EPI_ISL_1499842	Ireland/D-NVRL-e86IRL79360/2021	2021-03-05	Europe	Ireland	National Virus Reference Laboratory	National Virus Reference Laboratory	Zoe Yandle et al
EPI_ISL_1499843	Ireland/D-NVRL-e86IRL79426/2021	2021-03-05	Europe	Ireland	National Virus Reference Laboratory	National Virus Reference Laboratory	Zoe Yandle et al
EPI_ISL_1499852	Ireland/D-NVRL-e86IRL80969/2021	2021-03-05	Europe	Ireland	National Virus Reference Laboratory	National Virus Reference Laboratory	Zoe Yandle et al
EPI_ISL_1396894	Ireland/D-NVRL-e86IRL86154/2021	2021-03-07	Europe	Ireland	National Virus Reference Laboratory	National Virus Reference Laboratory	Zoe Yandle et al
EPI_ISL_1396897	Ireland/D-NVRL-e86IRL87112/2021	2021-03-07	Europe	Ireland	National Virus Reference Laboratory	National Virus Reference Laboratory	Zoe Yandle et al
EPI_ISL_1396899	Ireland/D-NVRL-e86IRL87148/2021	2021-03-07	Europe	Ireland	National Virus Reference Laboratory	National Virus Reference Laboratory	Zoe Yandle et al
EPI_ISL_1396900	Ireland/D-NVRL-e86IRL87250/2021	2021-03-07	Europe	Ireland	National Virus Reference Laboratory	National Virus Reference Laboratory	Zoe Yandle et al
EPI_ISL_1396901	Ireland/D-NVRL-e86IRL87255/2021	2021-03-07	Europe	Ireland	National Virus Reference Laboratory	National Virus Reference Laboratory	Zoe Yandle et al
EPI_ISL_1397129	Ireland/D-NVRL-e86IRL87478/2021	2021-03-07	Europe	Ireland	National Virus Reference Laboratory	National Virus Reference Laboratory	Zoe Yandle et al
EPI_ISL_1396906	Ireland/D-NVRL-e86IRL87492/2021	2021-03-07	Europe	Ireland	National Virus Reference Laboratory	National Virus Reference Laboratory	Zoe Yandle et al
EPI_ISL_1396907	Ireland/D-NVRL-e86IRL87507/2021	2021-03-07	Europe	Ireland	National Virus Reference Laboratory	National Virus Reference Laboratory	Zoe Yandle et al
EPI_ISL_1396908	Ireland/D-NVRL-e86IRL87557/2021	2021-03-07	Europe	Ireland	National Virus Reference Laboratory	National Virus Reference Laboratory	Zoe Yandle et al
EPI_ISL_1396909	Ireland/D-NVRL-e86IRL87586/2021	2021-03-07	Europe	Ireland	National Virus Reference Laboratory	National Virus Reference Laboratory	Zoe Yandle et al
EPI_ISL_1396910	Ireland/D-NVRL-e86IRL87591/2021	2021-03-07	Europe	Ireland	National Virus Reference Laboratory	National Virus Reference Laboratory	Zoe Yandle et al
EPI_ISL_1396912	Ireland/D-NVRL-e86IRL87722/2021	2021-03-07	Europe	Ireland	National Virus Reference Laboratory	National Virus Reference Laboratory	Zoe Yandle et al
EPI_ISL_1396913	Ireland/D-NVRL-e86IRL87747/2021	2021-03-07	Europe	Ireland	National Virus Reference Laboratory	National Virus Reference Laboratory	Zoe Yandle et al
EPI_ISL_1396914	Ireland/D-NVRL-e86IRL87798/2021	2021-03-07	Europe	Ireland	National Virus Reference Laboratory	National Virus Reference Laboratory	Zoe Yandle et al
EPI_ISL_1397133	Ireland/D-NVRL-e86IRL90573/2021	2021-03-08	Europe	Ireland	National Virus Reference Laboratory	National Virus Reference Laboratory	Zoe Yandle et al
EPI_ISL_1397135	Ireland/D-NVRL-e86IRL91318/2021	2021-03-07	Europe	Ireland	National Virus Reference Laboratory	National Virus Reference Laboratory	Zoe Yandle et al
EPI_ISL_1397041	Ireland/D-NVRL-e86IRL95073/2021	2021-03-08	Europe	Ireland	National Virus Reference Laboratory	National Virus Reference Laboratory	Zoe Yandle et al
EPI_ISL_1397168	Ireland/D-NVRL-e86IRL95097/2021	2021-03-08	Europe	Ireland	National Virus Reference Laboratory	National Virus Reference Laboratory	Zoe Yandle et al
EPI_ISL_1397042	Ireland/D-NVRL-e86IRL95232/2021	2021-03-08	Europe	Ireland	National Virus Reference Laboratory	National Virus Reference Laboratory	Zoe Yandle et al
EPI_ISL_1397178	Ireland/D-NVRL-e86IRL96209/2021	2021-03-08	Europe	Ireland	National Virus Reference Laboratory	National Virus Reference Laboratory	Zoe Yandle et al
EPI_ISL_1397076	Ireland/D-NVRL-e86IRL96639/2021	2021-03-09	Europe	Ireland	National Virus Reference Laboratory	National Virus Reference Laboratory	Zoe Yandle et al
EPI_ISL_1397077	Ireland/D-NVRL-e86IRL96683/2021	2021-03-09	Europe	Ireland	National Virus Reference Laboratory	National Virus Reference Laboratory	Zoe Yandle et al
EPI_ISL_1397078	Ireland/D-NVRL-e86IRL96707/2021	2021-03-09	Europe	Ireland	National Virus Reference Laboratory	National Virus Reference Laboratory	Zoe Yandle et al
EPI_ISL_1397080	Ireland/D-NVRL-e86IRL96927/2021	2021-03-09	Europe	Ireland	National Virus Reference Laboratory	National Virus Reference Laboratory	Zoe Yandle et al
EPI_ISL_1397047	Ireland/D-NVRL-e86IRL97263/2021	2021-03-09	Europe	Ireland	National Virus Reference Laboratory	National Virus Reference Laboratory	Zoe Yandle et al
EPI_ISL_1397048	Ireland/D-NVRL-e86IRL97283/2021	2021-03-09	Europe	Ireland	National Virus Reference Laboratory	National Virus Reference Laboratory	Zoe Yandle et al
EPI_ISL_1397049	Ireland/D-NVRL-e86IRL97292/2021	2021-03-09	Europe	Ireland	National Virus Reference Laboratory	National Virus Reference Laboratory	Zoe Yandle et al
EPI_ISL_1397081	Ireland/D-NVRL-e86IRL97553/2021	2021-03-09	Europe	Ireland	National Virus Reference Laboratory	National Virus Reference Laboratory	Zoe Yandle et al
EPI_ISL_1397082	Ireland/D-NVRL-e86IRL98254/2021	2021-03-08	Europe	Ireland	National Virus Reference Laboratory	National Virus Reference Laboratory	Zoe Yandle et al
EPI_ISL_1397104	Ireland/D-NVRL-e87IRL00776/2021	2021-03-09	Europe	Ireland	National Virus Reference Laboratory	National Virus Reference Laboratory	Zoe Yandle et al
EPI_ISL_1397105	Ireland/D-NVRL-e87IRL00785/2021	2021-03-09	Europe	Ireland	National Virus Reference Laboratory	National Virus Reference Laboratory	Zoe Yandle et al
EPI_ISL_1397058	Ireland/D-NVRL-e87IRL01165/2021	2021-03-09	Europe	Ireland	National Virus Reference Laboratory	National Virus Reference Laboratory	Zoe Yandle et al
EPI_ISL_1397059	Ireland/D-NVRL-e87IRL01174/2021	2021-03-09	Europe	Ireland	National Virus Reference Laboratory	National Virus Reference Laboratory	Zoe Yandle et al
EPI_ISL_1397106	Ireland/D-NVRL-e87IRL01183/2021	2021-03-09	Europe	Ireland	National Virus Reference Laboratory	National Virus Reference Laboratory	Zoe Yandle et al
EPI_ISL_1397107	Ireland/D-NVRL-e87IRL01351/2021	2021-03-09	Europe	Ireland	National Virus Reference Laboratory	National Virus Reference Laboratory	Zoe Yandle et al
EPI_ISL_1397109	Ireland/D-NVRL-e87IRL01823/2021	2021-03-08	Europe	Ireland	National Virus Reference Laboratory	National Virus Reference Laboratory	Zoe Yandle et al
EPI_ISL_1397110	Ireland/D-NVRL-e87IRL01831/2021	2021-03-08	Europe	Ireland	National Virus Reference Laboratory	National Virus Reference Laboratory	Zoe Yandle et al
EPI_ISL_1397118	Ireland/D-NVRL-e87IRL02796/2021	2021-03-09	Europe	Ireland	National Virus Reference Laboratory	National Virus Reference Laboratory	Zoe Yandle et al
EPI_ISL_1396949	Ireland/D-NVRL-e87IRL03486/2021	2021-03-10	Europe	Ireland	National Virus Reference Laboratory	National Virus Reference Laboratory	Zoe Yandle et al
EPI_ISL_1396950	Ireland/D-NVRL-e87IRL03551/2021	2021-03-10	Europe	Ireland	National Virus Reference Laboratory	National Virus Reference Laboratory	Zoe Yandle et al
EPI_ISL_1396951	Ireland/D-NVRL-e87IRL03553/2021	2021-03-10	Europe	Ireland	National Virus Reference Laboratory	National Virus Reference Laboratory	Zoe Yandle et al
EPI_ISL_1396952	Ireland/D-NVRL-e87IRL03560/2021	2021-03-10	Europe	Ireland	National Virus Reference Laboratory	National Virus Reference Laboratory	Zoe Yandle et al
EPI_ISL_1396953	Ireland/D-NVRL-e87IRL03566/2021	2021-03-10	Europe	Ireland	National Virus Reference Laboratory	National Virus Reference Laboratory	Zoe Yandle et al
EPI_ISL_1396954	Ireland/D-NVRL-e87IRL03574/2021	2021-03-10	Europe	Ireland	National Virus Reference Laboratory	National Virus Reference Laboratory	Zoe Yandle et al
EPI_ISL_1396955	Ireland/D-NVRL-e87IRL03585/2021	2021-03-10	Europe	Ireland	National Virus Reference Laboratory	National Virus Reference Laboratory	Zoe Yandle et al
EPI_ISL_1396957	Ireland/D-NVRL-e87IRL03787/2021	2021-03-10	Europe	Ireland	National Virus Reference Laboratory	National Virus Reference Laboratory	Zoe Yandle et al
EPI_ISL_1396958	Ireland/D-NVRL-e87IRL03788/2021	2021-03-10	Europe	Ireland	National Virus Reference Laboratory	National Virus Reference Laboratory	Zoe Yandle et al
EPI_ISL_1396959	Ireland/D-NVRL-e87IRL03814/2021	2021-03-10	Europe	Ireland	National Virus Reference Laboratory	National Virus Reference Laboratory	Zoe Yandle et al
EPI_ISL_1396977	Ireland/D-NVRL-e87IRL05344/2021	2021-03-10	Europe	Ireland	National Virus Reference Laboratory	National Virus Reference Laboratory	Zoe Yandle et al
EPI_ISL_1396985	Ireland/D-NVRL-e87IRL06546/2021	2021-03-10	Europe	Ireland	National Virus Reference Laboratory	National Virus Reference Laboratory	Zoe Yandle et al
EPI_ISL_1396995	Ireland/D-NVRL-e87IRL06908/2021	2021-03-10	Europe	Ireland	National Virus Reference Laboratory	National Virus Reference Laboratory	Zoe Yandle et al
EPI_ISL_1396996	Ireland/D-NVRL-e87IRL06924/2021	2021-03-10	Europe	Ireland	National Virus Reference Laboratory	National Virus Reference Laboratory	Zoe Yandle et al
EPI_ISL_1396997	Ireland/D-NVRL-e87IRL06947/2021	2021-03-10	Europe	Ireland	National Virus Reference Laboratory	National Virus Reference Laboratory	Zoe Yandle et al
EPI_ISL_1396998	Ireland/D-NVRL-e87IRL06973/2021	2021-03-10	Europe	Ireland	National Virus Reference Laboratory	National Virus Reference Laboratory	Zoe Yandle et al
EPI_ISL_1396999	Ireland/D-NVRL-e87IRL06976/2021	2021-03-10	Europe	Ireland	National Virus Reference Laboratory	National Virus Reference Laboratory	Zoe Yandle et al
EPI_ISL_1397000	Ireland/D-NVRL-e87IRL07022/2021	2021-03-10	Europe	Ireland	National Virus Reference Laboratory	National Virus Reference Laboratory	Zoe Yandle et al
EPI_ISL_1397001	Ireland/D-NVRL-e87IRL07025/2021	2021-03-10	Europe	Ireland	National Virus Reference Laboratory	National Virus Reference Laboratory	Zoe Yandle et al
EPI_ISL_1397002	Ireland/D-NVRL-e87IRL07028/2021	2021-03-10	Europe	Ireland	National Virus Reference Laboratory	National Virus Reference Laboratory	Zoe Yandle et al
EPI_ISL_1397003	Ireland/D-NVRL-e87IRL07039/2021	2021-03-10	Europe	Ireland	National Virus Reference Laboratory	National Virus Reference Laboratory	Zoe Yandle et al
EPI_ISL_1397004	Ireland/D-NVRL-e87IRL07040/2021	2021-03-10	Europe	Ireland	National Virus Reference Laboratory	National Virus Reference Laboratory	Zoe Yandle et al
EPI_ISL_1397005	Ireland/D-NVRL-e87IRL07042/2021	2021-03-10	Europe	Ireland	National Virus Reference Laboratory	National Virus Reference Laboratory	Zoe Yandle et al
EPI_ISL_1397123	Ireland/D-NVRL-e87IRL07058/2021	2021-03-10	Europe	Ireland	National Virus Reference Laboratory	National Virus Reference Laboratory	Zoe Yandle et al
EPI_ISL_1397006	Ireland/D-NVRL-e87IRL07084/2021	2021-03-10	Europe	Ireland	National Virus Reference Laboratory	National Virus Reference Laboratory	Zoe Yandle et al
EPI_ISL_1397007	Ireland/D-NVRL-e87IRL07109/2021	2021-03-10	Europe	Ireland	National Virus Reference Laboratory	National Virus Reference Laboratory	Zoe Yandle et al
EPI_ISL_1397008	Ireland/D-NVRL-e87IRL07124/2021	2021-03-10	Europe	Ireland	National Virus Reference Laboratory	National Virus Reference Laboratory	Zoe Yandle et al
EPI_ISL_1397009	Ireland/D-NVRL-e87IRL07127/2021	2021-03-10	Europe	Ireland	National Virus Reference Laboratory	National Virus Reference Laboratory	Zoe Yandle et al
EPI_ISL_1397124	Ireland/D-NVRL-e87IRL07129/2021	2021-03-10	Europe	Ireland	National Virus Reference Laboratory	National Virus Reference Laboratory	Zoe Yandle et al
EPI_ISL_1397010	Ireland/D-NVRL-e87IRL07131/2021	2021-03-10	Europe	Ireland	National Virus Reference Laboratory	National Virus Reference Laboratory	Zoe Yandle et al
EPI_ISL_1397011	Ireland/D-NVRL-e87IRL07138/2021	2021-03-10	Europe	Ireland	National Virus Reference Laboratory	National Virus Reference Laboratory	Zoe Yandle et al
EPI_ISL_1397012	Ireland/D-NVRL-e87IRL07139/2021	2021-03-10	Europe	Ireland	National Virus Reference Laboratory	National Virus Reference Laboratory	Zoe Yandle et al
EPI_ISL_1500008	Ireland/D-NVRL-e87IRL27788/2021	2021-03-14	Europe	Ireland	National Virus Reference Laboratory	National Virus Reference Laboratory	Zoe Yandle et al
EPI_ISL_1500009	Ireland/D-NVRL-e87IRL27795/2021	2021-03-14	Europe	Ireland	National Virus Reference Laboratory	National Virus Reference Laboratory	Zoe Yandle et al
EPI_ISL_1500010	Ireland/D-NVRL-e87IRL27810/2021	2021-03-14	Europe	Ireland	National Virus Reference Laboratory	National Virus Reference Laboratory	Zoe Yandle et al
EPI_ISL_1500011	Ireland/D-NVRL-e87IRL27824/2021	2021-03-14	Europe	Ireland	National Virus Reference Laboratory	National Virus Reference Laboratory	Zoe Yandle et al
EPI_ISL_1500012	Ireland/D-NVRL-e87IRL27825/2021	2021-03-14	Europe	Ireland	National Virus Reference Laboratory	National Virus Reference Laboratory	Zoe Yandle et al
EPI_ISL_1500013	Ireland/D-NVRL-e87IRL27828/2021	2021-03-14	Europe	Ireland	National Virus Reference Laboratory	National Virus Reference Laboratory	Zoe Yandle et al
EPI_ISL_1500014	Ireland/D-NVRL-e87IRL27834/2021	2021-03-14	Europe	Ireland	National Virus Reference Laboratory	National Virus Reference Laboratory	Zoe Yandle et al
EPI_ISL_1500015	Ireland/D-NVRL-e87IRL27842/2021	2021-03-14	Europe	Ireland	National Virus Reference Laboratory	National Virus Reference Laboratory	Zoe Yandle et al
EPI_ISL_1500016	Ireland/D-NVRL-e87IRL27844/2021	2021-03-14	Europe	Ireland	National Virus Reference Laboratory	National Virus Reference Laboratory	Zoe Yandle et al
EPI_ISL_1500017	Ireland/D-NVRL-e87IRL27845/2021	2021-03-14	Europe	Ireland	National Virus Reference Laboratory	National Virus Reference Laboratory	Zoe Yandle et al
EPI_ISL_1500018	Ireland/D-NVRL-e87IRL27847/2021	2021-03-14	Europe	Ireland	National Virus Reference Laboratory	National Virus Reference Laboratory	Zoe Yandle et al
EPI_ISL_1500019	Ireland/D-NVRL-e87IRL27849/2021	2021-03-14	Europe	Ireland	National Virus Reference Laboratory	National Virus Reference Laboratory	Zoe Yandle et al
EPI_ISL_1500024	Ireland/D-NVRL-e87IRL28198/2021	2021-03-14	Europe	Ireland	National Virus Reference Laboratory	National Virus Reference Laboratory	Zoe Yandle et al
EPI_ISL_1500025	Ireland/D-NVRL-e87IRL28216/2021	2021-03-14	Europe	Ireland	National Virus Reference Laboratory	National Virus Reference Laboratory	Zoe Yandle et al
EPI_ISL_1500026	Ireland/D-NVRL-e87IRL28232/2021	2021-03-14	Europe	Ireland	National Virus Reference Laboratory	National Virus Reference Laboratory	Zoe Yandle et al
EPI_ISL_1500027	Ireland/D-NVRL-e87IRL28240/2021	2021-03-14	Europe	Ireland	National Virus Reference Laboratory	National Virus Reference Laboratory	Zoe Yandle et al
EPI_ISL_1500041	Ireland/D-NVRL-e87IRL29407/2021	2021-03-14	Europe	Ireland	National Virus Reference Laboratory	National Virus Reference Laboratory	Zoe Yandle et al
EPI_ISL_1500042	Ireland/D-NVRL-e87IRL29409/2021	2021-03-14	Europe	Ireland	National Virus Reference Laboratory	National Virus Reference Laboratory	Zoe Yandle et al
EPI_ISL_1500043	Ireland/D-NVRL-e87IRL29416/2021	2021-03-14	Europe	Ireland	National Virus Reference Laboratory	National Virus Reference Laboratory	Zoe Yandle et al
EPI_ISL_1500044	Ireland/D-NVRL-e87IRL29422/2021	2021-03-14	Europe	Ireland	National Virus Reference Laboratory	National Virus Reference Laboratory	Zoe Yandle et al
EPI_ISL_1500049	Ireland/D-NVRL-e87IRL30955/2021	2021-03-14	Europe	Ireland	National Virus Reference Laboratory	National Virus Reference Laboratory	Zoe Yandle et al
EPI_ISL_1500073	Ireland/D-NVRL-e87IRL31938/2021	2021-03-14	Europe	Ireland	National Virus Reference Laboratory	National Virus Reference Laboratory	Zoe Yandle et al
EPI_ISL_1499947	Ireland/D-NVRL-e87IRL33478/2021	2021-03-15	Europe	Ireland	National Virus Reference Laboratory	National Virus Reference Laboratory	Zoe Yandle et al
EPI_ISL_1499948	Ireland/D-NVRL-e87IRL33509/2021	2021-03-15	Europe	Ireland	National Virus Reference Laboratory	National Virus Reference Laboratory	Zoe Yandle et al
EPI_ISL_1499949	Ireland/D-NVRL-e87IRL33521/2021	2021-03-15	Europe	Ireland	National Virus Reference Laboratory	National Virus Reference Laboratory	Zoe Yandle et al
EPI_ISL_1499950	Ireland/D-NVRL-e87IRL33536/2021	2021-03-15	Europe	Ireland	National Virus Reference Laboratory	National Virus Reference Laboratory	Zoe Yandle et al
EPI_ISL_1499951	Ireland/D-NVRL-e87IRL33538/2021	2021-03-15	Europe	Ireland	National Virus Reference Laboratory	National Virus Reference Laboratory	Zoe Yandle et al
EPI_ISL_1499952	Ireland/D-NVRL-e87IRL33549/2021	2021-03-15	Europe	Ireland	National Virus Reference Laboratory	National Virus Reference Laboratory	Zoe Yandle et al
EPI_ISL_1499953	Ireland/D-NVRL-e87IRL33824/2021	2021-03-15	Europe	Ireland	National Virus Reference Laboratory	National Virus Reference Laboratory	Zoe Yandle et al
EPI_ISL_1499872	Ireland/D-NVRL-e87IRL34281/2021	2021-03-16	Europe	Ireland	National Virus Reference Laboratory	National Virus Reference Laboratory	Zoe Yandle et al
EPI_ISL_1499874	Ireland/D-NVRL-e87IRL34586/2021	2021-03-15	Europe	Ireland	National Virus Reference Laboratory	National Virus Reference Laboratory	Zoe Yandle et al
EPI_ISL_1499960	Ireland/D-NVRL-e87IRL34778/2021	2021-03-15	Europe	Ireland	National Virus Reference Laboratory	National Virus Reference Laboratory	Zoe Yandle et al
EPI_ISL_1500080	Ireland/D-NVRL-e87IRL34786/2021	2021-03-15	Europe	Ireland	National Virus Reference Laboratory	National Virus Reference Laboratory	Zoe Yandle et al
EPI_ISL_1499961	Ireland/D-NVRL-e87IRL34797/2021	2021-03-15	Europe	Ireland	National Virus Reference Laboratory	National Virus Reference Laboratory	Zoe Yandle et al
EPI_ISL_1499962	Ireland/D-NVRL-e87IRL34808/2021	2021-03-15	Europe	Ireland	National Virus Reference Laboratory	National Virus Reference Laboratory	Zoe Yandle et al
EPI_ISL_1499963	Ireland/D-NVRL-e87IRL35192/2021	2021-03-15	Europe	Ireland	National Virus Reference Laboratory	National Virus Reference Laboratory	Zoe Yandle et al
EPI_ISL_1500081	Ireland/D-NVRL-e87IRL35204/2021	2021-03-15	Europe	Ireland	National Virus Reference Laboratory	National Virus Reference Laboratory	Zoe Yandle et al
EPI_ISL_1499966	Ireland/D-NVRL-e87IRL35566/2021	2021-03-15	Europe	Ireland	National Virus Reference Laboratory	National Virus Reference Laboratory	Zoe Yandle et al
EPI_ISL_1500083	Ireland/D-NVRL-e87IRL36163/2021	2021-03-15	Europe	Ireland	National Virus Reference Laboratory	National Virus Reference Laboratory	Zoe Yandle et al
EPI_ISL_1499986	Ireland/D-NVRL-e87IRL36349/2021	2021-03-15	Europe	Ireland	National Virus Reference Laboratory	National Virus Reference Laboratory	Zoe Yandle et al
EPI_ISL_1499987	Ireland/D-NVRL-e87IRL36359/2021	2021-03-15	Europe	Ireland	National Virus Reference Laboratory	National Virus Reference Laboratory	Zoe Yandle et al
EPI_ISL_1499988	Ireland/D-NVRL-e87IRL36371/2021	2021-03-15	Europe	Ireland	National Virus Reference Laboratory	National Virus Reference Laboratory	Zoe Yandle et al
EPI_ISL_1499881	Ireland/D-NVRL-e87IRL36465/2021	2021-03-13	Europe	Ireland	National Virus Reference Laboratory	National Virus Reference Laboratory	Zoe Yandle et al
EPI_ISL_1499989	Ireland/D-NVRL-e87IRL36675/2021	2021-03-15	Europe	Ireland	National Virus Reference Laboratory	National Virus Reference Laboratory	Zoe Yandle et al
EPI_ISL_1499990	Ireland/D-NVRL-e87IRL36681/2021	2021-03-15	Europe	Ireland	National Virus Reference Laboratory	National Virus Reference Laboratory	Zoe Yandle et al
EPI_ISL_1499991	Ireland/D-NVRL-e87IRL36694/2021	2021-03-15	Europe	Ireland	National Virus Reference Laboratory	National Virus Reference Laboratory	Zoe Yandle et al
EPI_ISL_1499993	Ireland/D-NVRL-e87IRL36706/2021	2021-03-15	Europe	Ireland	National Virus Reference Laboratory	National Virus Reference Laboratory	Zoe Yandle et al
EPI_ISL_1500084	Ireland/D-NVRL-e87IRL36729/2021	2021-03-15	Europe	Ireland	National Virus Reference Laboratory	National Virus Reference Laboratory	Zoe Yandle et al
EPI_ISL_1499994	Ireland/D-NVRL-e87IRL36745/2021	2021-03-15	Europe	Ireland	National Virus Reference Laboratory	National Virus Reference Laboratory	Zoe Yandle et al
EPI_ISL_1499882	Ireland/D-NVRL-e87IRL36756/2021	2021-03-15	Europe	Ireland	National Virus Reference Laboratory	National Virus Reference Laboratory	Zoe Yandle et al
EPI_ISL_1499998	Ireland/D-NVRL-e87IRL36923/2021	2021-03-15	Europe	Ireland	National Virus Reference Laboratory	National Virus Reference Laboratory	Zoe Yandle et al
EPI_ISL_1500000	Ireland/D-NVRL-e87IRL37262/2021	2021-03-15	Europe	Ireland	National Virus Reference Laboratory	National Virus Reference Laboratory	Zoe Yandle et al
EPI_ISL_1500001	Ireland/D-NVRL-e87IRL37284/2021	2021-03-15	Europe	Ireland	National Virus Reference Laboratory	National Virus Reference Laboratory	Zoe Yandle et al
EPI_ISL_1499883	Ireland/D-NVRL-e87IRL37505/2021	2021-03-16	Europe	Ireland	National Virus Reference Laboratory	National Virus Reference Laboratory	Zoe Yandle et al
EPI_ISL_1499884	Ireland/D-NVRL-e87IRL37507/2021	2021-03-16	Europe	Ireland	National Virus Reference Laboratory	National Virus Reference Laboratory	Zoe Yandle et al
EPI_ISL_1499726	Ireland/D-NVRL-e87IRL37523/2021	2021-03-16	Europe	Ireland	National Virus Reference Laboratory	National Virus Reference Laboratory	Zoe Yandle et al
EPI_ISL_1499728	Ireland/D-NVRL-e87IRL37550/2021	2021-03-16	Europe	Ireland	National Virus Reference Laboratory	National Virus Reference Laboratory	Zoe Yandle et al
EPI_ISL_1499729	Ireland/D-NVRL-e87IRL38277/2021	2021-03-16	Europe	Ireland	National Virus Reference Laboratory	National Virus Reference Laboratory	Zoe Yandle et al
EPI_ISL_1499730	Ireland/D-NVRL-e87IRL38429/2021	2021-03-16	Europe	Ireland	National Virus Reference Laboratory	National Virus Reference Laboratory	Zoe Yandle et al
EPI_ISL_1499887	Ireland/D-NVRL-e87IRL38431/2021	2021-03-16	Europe	Ireland	National Virus Reference Laboratory	National Virus Reference Laboratory	Zoe Yandle et al
EPI_ISL_1499888	Ireland/D-NVRL-e87IRL38447/2021	2021-03-16	Europe	Ireland	National Virus Reference Laboratory	National Virus Reference Laboratory	Zoe Yandle et al
EPI_ISL_1499731	Ireland/D-NVRL-e87IRL39055/2021	2021-03-16	Europe	Ireland	National Virus Reference Laboratory	National Virus Reference Laboratory	Zoe Yandle et al
EPI_ISL_1499889	Ireland/D-NVRL-e87IRL39065/2021	2021-03-16	Europe	Ireland	National Virus Reference Laboratory	National Virus Reference Laboratory	Zoe Yandle et al
EPI_ISL_1499732	Ireland/D-NVRL-e87IRL39066/2021	2021-03-16	Europe	Ireland	National Virus Reference Laboratory	National Virus Reference Laboratory	Zoe Yandle et al
EPI_ISL_1499891	Ireland/D-NVRL-e87IRL39551/2021	2021-03-16	Europe	Ireland	National Virus Reference Laboratory	National Virus Reference Laboratory	Zoe Yandle et al
EPI_ISL_1499897	Ireland/D-NVRL-e87IRL40684/2021	2021-03-16	Europe	Ireland	National Virus Reference Laboratory	National Virus Reference Laboratory	Zoe Yandle et al
EPI_ISL_1499744	Ireland/D-NVRL-e87IRL41028/2021	2021-03-16	Europe	Ireland	National Virus Reference Laboratory	National Virus Reference Laboratory	Zoe Yandle et al
EPI_ISL_1499899	Ireland/D-NVRL-e87IRL41065/2021	2021-03-16	Europe	Ireland	National Virus Reference Laboratory	National Virus Reference Laboratory	Zoe Yandle et al
EPI_ISL_1499904	Ireland/D-NVRL-e87IRL41209/2021	2021-03-16	Europe	Ireland	National Virus Reference Laboratory	National Virus Reference Laboratory	Zoe Yandle et al
EPI_ISL_1499750	Ireland/D-NVRL-e87IRL41226/2021	2021-03-16	Europe	Ireland	National Virus Reference Laboratory	National Virus Reference Laboratory	Zoe Yandle et al
EPI_ISL_1499905	Ireland/D-NVRL-e87IRL41232/2021	2021-03-16	Europe	Ireland	National Virus Reference Laboratory	National Virus Reference Laboratory	Zoe Yandle et al
EPI_ISL_1499751	Ireland/D-NVRL-e87IRL41411/2021	2021-03-16	Europe	Ireland	National Virus Reference Laboratory	National Virus Reference Laboratory	Zoe Yandle et al
EPI_ISL_1499752	Ireland/D-NVRL-e87IRL41424/2021	2021-03-16	Europe	Ireland	National Virus Reference Laboratory	National Virus Reference Laboratory	Zoe Yandle et al
EPI_ISL_1499753	Ireland/D-NVRL-e87IRL41427/2021	2021-03-16	Europe	Ireland	National Virus Reference Laboratory	National Virus Reference Laboratory	Zoe Yandle et al
EPI_ISL_1499754	Ireland/D-NVRL-e87IRL41440/2021	2021-03-16	Europe	Ireland	National Virus Reference Laboratory	National Virus Reference Laboratory	Zoe Yandle et al
EPI_ISL_1499906	Ireland/D-NVRL-e87IRL41460/2021	2021-03-16	Europe	Ireland	National Virus Reference Laboratory	National Virus Reference Laboratory	Zoe Yandle et al
EPI_ISL_1499917	Ireland/D-NVRL-e87IRL41686/2021	2021-03-16	Europe	Ireland	National Virus Reference Laboratory	National Virus Reference Laboratory	Zoe Yandle et al
EPI_ISL_1499918	Ireland/D-NVRL-e87IRL41687/2021	2021-03-16	Europe	Ireland	National Virus Reference Laboratory	National Virus Reference Laboratory	Zoe Yandle et al
EPI_ISL_1499940	Ireland/D-NVRL-e87IRL44309/2021	2021-03-16	Europe	Ireland	National Virus Reference Laboratory	National Virus Reference Laboratory	Zoe Yandle et al
EPI_ISL_1499789	Ireland/D-NVRL-e87IRL46500/2021	2021-03-17	Europe	Ireland	National Virus Reference Laboratory	National Virus Reference Laboratory	Zoe Yandle et al
EPI_ISL_1499790	Ireland/D-NVRL-e87IRL46501/2021	2021-03-17	Europe	Ireland	National Virus Reference Laboratory	National Virus Reference Laboratory	Zoe Yandle et al
EPI_ISL_1499791	Ireland/D-NVRL-e87IRL46509/2021	2021-03-17	Europe	Ireland	National Virus Reference Laboratory	National Virus Reference Laboratory	Zoe Yandle et al
EPI_ISL_1499792	Ireland/D-NVRL-e87IRL46510/2021	2021-03-17	Europe	Ireland	National Virus Reference Laboratory	National Virus Reference Laboratory	Zoe Yandle et al
EPI_ISL_1499793	Ireland/D-NVRL-e87IRL46521/2021	2021-03-17	Europe	Ireland	National Virus Reference Laboratory	National Virus Reference Laboratory	Zoe Yandle et al
EPI_ISL_1499794	Ireland/D-NVRL-e87IRL46535/2021	2021-03-17	Europe	Ireland	National Virus Reference Laboratory	National Virus Reference Laboratory	Zoe Yandle et al
EPI_ISL_1499795	Ireland/D-NVRL-e87IRL46546/2021	2021-03-17	Europe	Ireland	National Virus Reference Laboratory	National Virus Reference Laboratory	Zoe Yandle et al
EPI_ISL_1499796	Ireland/D-NVRL-e87IRL46613/2021	2021-03-17	Europe	Ireland	National Virus Reference Laboratory	National Virus Reference Laboratory	Zoe Yandle et al
EPI_ISL_1499797	Ireland/D-NVRL-e87IRL46614/2021	2021-03-17	Europe	Ireland	National Virus Reference Laboratory	National Virus Reference Laboratory	Zoe Yandle et al
EPI_ISL_1499798	Ireland/D-NVRL-e87IRL46617/2021	2021-03-17	Europe	Ireland	National Virus Reference Laboratory	National Virus Reference Laboratory	Zoe Yandle et al
EPI_ISL_1499799	Ireland/D-NVRL-e87IRL46635/2021	2021-03-17	Europe	Ireland	National Virus Reference Laboratory	National Virus Reference Laboratory	Zoe Yandle et al
EPI_ISL_1657602	Ireland/D-NVRL-e87IRL69463/2021	2021-03-21	Europe	Ireland	National Virus Reference Laboratory	National Virus Reference Laboratory	Zoe Yandle et al
EPI_ISL_1657603	Ireland/D-NVRL-e87IRL69487/2021	2021-03-21	Europe	Ireland	National Virus Reference Laboratory	National Virus Reference Laboratory	Zoe Yandle et al
EPI_ISL_1657604	Ireland/D-NVRL-e87IRL69518/2021	2021-03-21	Europe	Ireland	National Virus Reference Laboratory	National Virus Reference Laboratory	Zoe Yandle et al
EPI_ISL_1657605	Ireland/D-NVRL-e87IRL69537/2021	2021-03-21	Europe	Ireland	National Virus Reference Laboratory	National Virus Reference Laboratory	Zoe Yandle et al
EPI_ISL_1511277	Ireland/D-NVRL-e87IRL69581/2021	2021-03-21	Europe	Ireland	National Virus Reference Laboratory	National Virus Reference Laboratory	Zoe Yandle et al
EPI_ISL_1511284	Ireland/D-NVRL-e87IRL70880/2021	2021-03-21	Europe	Ireland	National Virus Reference Laboratory	National Virus Reference Laboratory	Zoe Yandle et al
EPI_ISL_1511285	Ireland/D-NVRL-e87IRL70881/2021	2021-03-21	Europe	Ireland	National Virus Reference Laboratory	National Virus Reference Laboratory	Zoe Yandle et al
EPI_ISL_1511286	Ireland/D-NVRL-e87IRL70888/2021	2021-03-21	Europe	Ireland	National Virus Reference Laboratory	National Virus Reference Laboratory	Zoe Yandle et al
EPI_ISL_1657611	Ireland/D-NVRL-e87IRL72437/2021	2021-03-21	Europe	Ireland	National Virus Reference Laboratory	National Virus Reference Laboratory	Zoe Yandle et al
EPI_ISL_1511293	Ireland/D-NVRL-e87IRL72440/2021	2021-03-21	Europe	Ireland	National Virus Reference Laboratory	National Virus Reference Laboratory	Zoe Yandle et al
EPI_ISL_1657612	Ireland/D-NVRL-e87IRL72453/2021	2021-03-21	Europe	Ireland	National Virus Reference Laboratory	National Virus Reference Laboratory	Zoe Yandle et al
EPI_ISL_1511294	Ireland/D-NVRL-e87IRL72502/2021	2021-03-21	Europe	Ireland	National Virus Reference Laboratory	National Virus Reference Laboratory	Zoe Yandle et al
EPI_ISL_1657613	Ireland/D-NVRL-e87IRL72525/2021	2021-03-21	Europe	Ireland	National Virus Reference Laboratory	National Virus Reference Laboratory	Zoe Yandle et al
EPI_ISL_1657614	Ireland/D-NVRL-e87IRL72536/2021	2021-03-21	Europe	Ireland	National Virus Reference Laboratory	National Virus Reference Laboratory	Zoe Yandle et al
EPI_ISL_1511295	Ireland/D-NVRL-e87IRL72622/2021	2021-03-21	Europe	Ireland	National Virus Reference Laboratory	National Virus Reference Laboratory	Zoe Yandle et al
EPI_ISL_1511296	Ireland/D-NVRL-e87IRL73230/2021	2021-03-21	Europe	Ireland	National Virus Reference Laboratory	National Virus Reference Laboratory	Zoe Yandle et al
EPI_ISL_1657620	Ireland/D-NVRL-e87IRL73971/2021	2021-03-22	Europe	Ireland	National Virus Reference Laboratory	National Virus Reference Laboratory	Zoe Yandle et al
EPI_ISL_1657621	Ireland/D-NVRL-e87IRL74025/2021	2021-03-22	Europe	Ireland	National Virus Reference Laboratory	National Virus Reference Laboratory	Zoe Yandle et al
EPI_ISL_1511340	Ireland/D-NVRL-e87IRL74360/2021	2021-03-22	Europe	Ireland	National Virus Reference Laboratory	National Virus Reference Laboratory	Zoe Yandle et al
EPI_ISL_1657624	Ireland/D-NVRL-e87IRL76918/2021	2021-03-22	Europe	Ireland	National Virus Reference Laboratory	National Virus Reference Laboratory	Zoe Yandle et al
EPI_ISL_1657625	Ireland/D-NVRL-e87IRL77580/2021	2021-03-22	Europe	Ireland	National Virus Reference Laboratory	National Virus Reference Laboratory	Zoe Yandle et al
EPI_ISL_1657626	Ireland/D-NVRL-e87IRL77624/2021	2021-03-22	Europe	Ireland	National Virus Reference Laboratory	National Virus Reference Laboratory	Zoe Yandle et al
EPI_ISL_1657627	Ireland/D-NVRL-e87IRL77638/2021	2021-03-22	Europe	Ireland	National Virus Reference Laboratory	National Virus Reference Laboratory	Zoe Yandle et al
EPI_ISL_1657628	Ireland/D-NVRL-e87IRL77724/2021	2021-03-22	Europe	Ireland	National Virus Reference Laboratory	National Virus Reference Laboratory	Zoe Yandle et al
EPI_ISL_1511342	Ireland/D-NVRL-e87IRL77747/2021	2021-03-22	Europe	Ireland	National Virus Reference Laboratory	National Virus Reference Laboratory	Zoe Yandle et al
EPI_ISL_1657632	Ireland/D-NVRL-e87IRL78829/2021	2021-03-22	Europe	Ireland	National Virus Reference Laboratory	National Virus Reference Laboratory	Zoe Yandle et al
EPI_ISL_1657633	Ireland/D-NVRL-e87IRL78884/2021	2021-03-22	Europe	Ireland	National Virus Reference Laboratory	National Virus Reference Laboratory	Zoe Yandle et al
EPI_ISL_1657634	Ireland/D-NVRL-e87IRL79040/2021	2021-03-22	Europe	Ireland	National Virus Reference Laboratory	National Virus Reference Laboratory	Zoe Yandle et al
EPI_ISL_1657635	Ireland/D-NVRL-e87IRL79046/2021	2021-03-22	Europe	Ireland	National Virus Reference Laboratory	National Virus Reference Laboratory	Zoe Yandle et al
EPI_ISL_1657636	Ireland/D-NVRL-e87IRL79277/2021	2021-03-22	Europe	Ireland	National Virus Reference Laboratory	National Virus Reference Laboratory	Zoe Yandle et al
EPI_ISL_1657637	Ireland/D-NVRL-e87IRL79353/2021	2021-03-22	Europe	Ireland	National Virus Reference Laboratory	National Virus Reference Laboratory	Zoe Yandle et al
EPI_ISL_1657638	Ireland/D-NVRL-e87IRL79656/2021	2021-03-22	Europe	Ireland	National Virus Reference Laboratory	National Virus Reference Laboratory	Zoe Yandle et al
EPI_ISL_1511351	Ireland/D-NVRL-e87IRL86145/2021	2021-03-24	Europe	Ireland	National Virus Reference Laboratory	National Virus Reference Laboratory	Zoe Yandle et al
EPI_ISL_1511394	Ireland/D-NVRL-e87IRL92045/2021	2021-03-24	Europe	Ireland	National Virus Reference Laboratory	National Virus Reference Laboratory	Zoe Yandle et al
EPI_ISL_1511397	Ireland/D-NVRL-e87IRL92453/2021	2021-03-24	Europe	Ireland	National Virus Reference Laboratory	National Virus Reference Laboratory	Zoe Yandle et al
EPI_ISL_1511398	Ireland/D-NVRL-e87IRL93031/2021	2021-03-24	Europe	Ireland	National Virus Reference Laboratory	National Virus Reference Laboratory	Zoe Yandle et al
EPI_ISL_1511339	Ireland/D-NVRL-e87IRL97032/2021	2021-03-25	Europe	Ireland	National Virus Reference Laboratory	National Virus Reference Laboratory	Zoe Yandle et al
EPI_ISL_1657671	Ireland/D-NVRL-e88IRL54684/2021	2021-04-01	Europe	Ireland	National Virus Reference Laboratory	National Virus Reference Laboratory	Zoe Yandle et al
EPI_ISL_1657583	Ireland/D-NVRL-e88IRL56575/2021	2021-04-01	Europe	Ireland	National Virus Reference Laboratory	National Virus Reference Laboratory	Zoe Yandle et al
EPI_ISL_1657594	Ireland/D-NVRL-e88IRL57518/2021	2021-04-01	Europe	Ireland	National Virus Reference Laboratory	National Virus Reference Laboratory	Zoe Yandle et al
EPI_ISL_1358033	Ireland/D-NVRL-ec21IRL19377/2021	2021-02-03	Europe	Ireland	National Virus Reference Laboratory	National Virus Reference Laboratory	Zoe Yandle et al
EPI_ISL_1358194	Ireland/D-NVRL-ec21IRL19388/2021	2021-02-03	Europe	Ireland	National Virus Reference Laboratory	National Virus Reference Laboratory	Zoe Yandle et al
EPI_ISL_1358034	Ireland/D-NVRL-ec21IRL19396/2021	2021-02-03	Europe	Ireland	National Virus Reference Laboratory	National Virus Reference Laboratory	Zoe Yandle et al
EPI_ISL_1358035	Ireland/D-NVRL-ec21IRL19425/2021	2021-02-03	Europe	Ireland	National Virus Reference Laboratory	National Virus Reference Laboratory	Zoe Yandle et al
EPI_ISL_1358036	Ireland/D-NVRL-ec21IRL19465/2021	2021-02-03	Europe	Ireland	National Virus Reference Laboratory	National Virus Reference Laboratory	Zoe Yandle et al
EPI_ISL_1357907	Ireland/D-NVRL-ec21IRL19496/2021	2021-02-03	Europe	Ireland	National Virus Reference Laboratory	National Virus Reference Laboratory	Zoe Yandle et al
EPI_ISL_1358159	Ireland/D-NVRL-ec21IRL19676/2021	2021-02-03	Europe	Ireland	National Virus Reference Laboratory	National Virus Reference Laboratory	Zoe Yandle et al
EPI_ISL_1358037	Ireland/D-NVRL-ec21IRL19680/2021	2021-02-03	Europe	Ireland	National Virus Reference Laboratory	National Virus Reference Laboratory	Zoe Yandle et al
EPI_ISL_1358160	Ireland/D-NVRL-ec21IRL19692/2021	2021-02-03	Europe	Ireland	National Virus Reference Laboratory	National Virus Reference Laboratory	Zoe Yandle et al
EPI_ISL_1358161	Ireland/D-NVRL-ec21IRL19699/2021	2021-02-03	Europe	Ireland	National Virus Reference Laboratory	National Virus Reference Laboratory	Zoe Yandle et al
EPI_ISL_1358162	Ireland/D-NVRL-ec21IRL19724/2021	2021-02-03	Europe	Ireland	National Virus Reference Laboratory	National Virus Reference Laboratory	Zoe Yandle et al
EPI_ISL_1358155	Ireland/D-NVRL-ec21IRL20177/2021	2021-02-04	Europe	Ireland	National Virus Reference Laboratory	National Virus Reference Laboratory	Zoe Yandle et al
EPI_ISL_1358202	Ireland/D-NVRL-ec21IRL20185/2021	2021-02-04	Europe	Ireland	National Virus Reference Laboratory	National Virus Reference Laboratory	Zoe Yandle et al
EPI_ISL_1358156	Ireland/D-NVRL-ec21IRL20221/2021	2021-02-04	Europe	Ireland	National Virus Reference Laboratory	National Virus Reference Laboratory	Zoe Yandle et al
EPI_ISL_1358157	Ireland/D-NVRL-ec21IRL20226/2021	2021-02-04	Europe	Ireland	National Virus Reference Laboratory	National Virus Reference Laboratory	Zoe Yandle et al
EPI_ISL_1358026	Ireland/D-NVRL-ec21IRL20248/2021	2021-02-04	Europe	Ireland	National Virus Reference Laboratory	National Virus Reference Laboratory	Zoe Yandle et al
EPI_ISL_1358027	Ireland/D-NVRL-ec21IRL20293/2021	2021-02-04	Europe	Ireland	National Virus Reference Laboratory	National Virus Reference Laboratory	Zoe Yandle et al
EPI_ISL_1358028	Ireland/D-NVRL-ec21IRL20295/2021	2021-02-04	Europe	Ireland	National Virus Reference Laboratory	National Virus Reference Laboratory	Zoe Yandle et al
EPI_ISL_1358029	Ireland/D-NVRL-ec21IRL20323/2021	2021-02-04	Europe	Ireland	National Virus Reference Laboratory	National Virus Reference Laboratory	Zoe Yandle et al
EPI_ISL_1358158	Ireland/D-NVRL-ec21IRL20348/2021	2021-02-04	Europe	Ireland	National Virus Reference Laboratory	National Virus Reference Laboratory	Zoe Yandle et al
EPI_ISL_1358031	Ireland/D-NVRL-ec21IRL20352/2021	2021-02-04	Europe	Ireland	National Virus Reference Laboratory	National Virus Reference Laboratory	Zoe Yandle et al
EPI_ISL_1358193	Ireland/D-NVRL-ec21IRL20442/2021	2021-02-05	Europe	Ireland	National Virus Reference Laboratory	National Virus Reference Laboratory	Zoe Yandle et al
EPI_ISL_1358146	Ireland/D-NVRL-ec21IRL20470/2021	2021-02-05	Europe	Ireland	National Virus Reference Laboratory	National Virus Reference Laboratory	Zoe Yandle et al
EPI_ISL_1358014	Ireland/D-NVRL-ec21IRL20471/2021	2021-02-05	Europe	Ireland	National Virus Reference Laboratory	National Virus Reference Laboratory	Zoe Yandle et al
EPI_ISL_1358015	Ireland/D-NVRL-ec21IRL20476/2021	2021-02-05	Europe	Ireland	National Virus Reference Laboratory	National Virus Reference Laboratory	Zoe Yandle et al
EPI_ISL_1358016	Ireland/D-NVRL-ec21IRL20496/2021	2021-02-05	Europe	Ireland	National Virus Reference Laboratory	National Virus Reference Laboratory	Zoe Yandle et al
EPI_ISL_1358147	Ireland/D-NVRL-ec21IRL20535/2021	2021-02-05	Europe	Ireland	National Virus Reference Laboratory	National Virus Reference Laboratory	Zoe Yandle et al
EPI_ISL_1358148	Ireland/D-NVRL-ec21IRL20583/2021	2021-02-05	Europe	Ireland	National Virus Reference Laboratory	National Virus Reference Laboratory	Zoe Yandle et al
EPI_ISL_1358149	Ireland/D-NVRL-ec21IRL20600/2021	2021-02-05	Europe	Ireland	National Virus Reference Laboratory	National Virus Reference Laboratory	Zoe Yandle et al
EPI_ISL_1358017	Ireland/D-NVRL-ec21IRL20630/2021	2021-02-05	Europe	Ireland	National Virus Reference Laboratory	National Virus Reference Laboratory	Zoe Yandle et al
EPI_ISL_1358018	Ireland/D-NVRL-ec21IRL20662/2021	2021-02-05	Europe	Ireland	National Virus Reference Laboratory	National Virus Reference Laboratory	Zoe Yandle et al
EPI_ISL_1358150	Ireland/D-NVRL-ec21IRL20664/2021	2021-02-05	Europe	Ireland	National Virus Reference Laboratory	National Virus Reference Laboratory	Zoe Yandle et al
EPI_ISL_1358019	Ireland/D-NVRL-ec21IRL20666/2021	2021-02-05	Europe	Ireland	National Virus Reference Laboratory	National Virus Reference Laboratory	Zoe Yandle et al
EPI_ISL_1358020	Ireland/D-NVRL-ec21IRL20675/2021	2021-02-05	Europe	Ireland	National Virus Reference Laboratory	National Virus Reference Laboratory	Zoe Yandle et al
EPI_ISL_1358151	Ireland/D-NVRL-ec21IRL20679/2021	2021-02-05	Europe	Ireland	National Virus Reference Laboratory	National Virus Reference Laboratory	Zoe Yandle et al
EPI_ISL_1358152	Ireland/D-NVRL-ec21IRL20682/2021	2021-02-05	Europe	Ireland	National Virus Reference Laboratory	National Virus Reference Laboratory	Zoe Yandle et al
EPI_ISL_1358153	Ireland/D-NVRL-ec21IRL20684/2021	2021-02-05	Europe	Ireland	National Virus Reference Laboratory	National Virus Reference Laboratory	Zoe Yandle et al
EPI_ISL_1358021	Ireland/D-NVRL-ec21IRL20725/2021	2021-02-05	Europe	Ireland	National Virus Reference Laboratory	National Virus Reference Laboratory	Zoe Yandle et al
EPI_ISL_1358022	Ireland/D-NVRL-ec21IRL20731/2021	2021-02-05	Europe	Ireland	National Virus Reference Laboratory	National Virus Reference Laboratory	Zoe Yandle et al
EPI_ISL_1358023	Ireland/D-NVRL-ec21IRL20763/2021	2021-02-05	Europe	Ireland	National Virus Reference Laboratory	National Virus Reference Laboratory	Zoe Yandle et al
EPI_ISL_1358154	Ireland/D-NVRL-ec21IRL20803/2021	2021-02-05	Europe	Ireland	National Virus Reference Laboratory	National Virus Reference Laboratory	Zoe Yandle et al
EPI_ISL_1358024	Ireland/D-NVRL-ec21IRL20810/2021	2021-02-05	Europe	Ireland	National Virus Reference Laboratory	National Virus Reference Laboratory	Zoe Yandle et al
EPI_ISL_1358025	Ireland/D-NVRL-ec21IRL20816/2021	2021-02-05	Europe	Ireland	National Virus Reference Laboratory	National Virus Reference Laboratory	Zoe Yandle et al
EPI_ISL_1358133	Ireland/D-NVRL-ec21IRL21461/2021	2021-02-07	Europe	Ireland	National Virus Reference Laboratory	National Virus Reference Laboratory	Zoe Yandle et al
EPI_ISL_1358001	Ireland/D-NVRL-ec21IRL21564/2021	2021-02-07	Europe	Ireland	National Virus Reference Laboratory	National Virus Reference Laboratory	Zoe Yandle et al
EPI_ISL_1358002	Ireland/D-NVRL-ec21IRL21685/2021	2021-02-07	Europe	Ireland	National Virus Reference Laboratory	National Virus Reference Laboratory	Zoe Yandle et al
EPI_ISL_1358003	Ireland/D-NVRL-ec21IRL21692/2021	2021-02-07	Europe	Ireland	National Virus Reference Laboratory	National Virus Reference Laboratory	Zoe Yandle et al
EPI_ISL_1358004	Ireland/D-NVRL-ec21IRL21721/2021	2021-02-07	Europe	Ireland	National Virus Reference Laboratory	National Virus Reference Laboratory	Zoe Yandle et al
EPI_ISL_1358134	Ireland/D-NVRL-ec21IRL21735/2021	2021-02-07	Europe	Ireland	National Virus Reference Laboratory	National Virus Reference Laboratory	Zoe Yandle et al
EPI_ISL_1358005	Ireland/D-NVRL-ec21IRL21738/2021	2021-02-07	Europe	Ireland	National Virus Reference Laboratory	National Virus Reference Laboratory	Zoe Yandle et al
EPI_ISL_1358135	Ireland/D-NVRL-ec21IRL21747/2021	2021-02-07	Europe	Ireland	National Virus Reference Laboratory	National Virus Reference Laboratory	Zoe Yandle et al
EPI_ISL_1358006	Ireland/D-NVRL-ec21IRL21755/2021	2021-02-07	Europe	Ireland	National Virus Reference Laboratory	National Virus Reference Laboratory	Zoe Yandle et al
EPI_ISL_1358136	Ireland/D-NVRL-ec21IRL21758/2021	2021-02-07	Europe	Ireland	National Virus Reference Laboratory	National Virus Reference Laboratory	Zoe Yandle et al
EPI_ISL_1358137	Ireland/D-NVRL-ec21IRL21759/2021	2021-02-07	Europe	Ireland	National Virus Reference Laboratory	National Virus Reference Laboratory	Zoe Yandle et al
EPI_ISL_1358007	Ireland/D-NVRL-ec21IRL21767/2021	2021-02-07	Europe	Ireland	National Virus Reference Laboratory	National Virus Reference Laboratory	Zoe Yandle et al
EPI_ISL_1358138	Ireland/D-NVRL-ec21IRL21768/2021	2021-02-07	Europe	Ireland	National Virus Reference Laboratory	National Virus Reference Laboratory	Zoe Yandle et al
EPI_ISL_1358008	Ireland/D-NVRL-ec21IRL21773/2021	2021-02-07	Europe	Ireland	National Virus Reference Laboratory	National Virus Reference Laboratory	Zoe Yandle et al
EPI_ISL_1358139	Ireland/D-NVRL-ec21IRL21777/2021	2021-02-07	Europe	Ireland	National Virus Reference Laboratory	National Virus Reference Laboratory	Zoe Yandle et al
EPI_ISL_1358009	Ireland/D-NVRL-ec21IRL21778/2021	2021-02-07	Europe	Ireland	National Virus Reference Laboratory	National Virus Reference Laboratory	Zoe Yandle et al
EPI_ISL_1358010	Ireland/D-NVRL-ec21IRL21779/2021	2021-02-07	Europe	Ireland	National Virus Reference Laboratory	National Virus Reference Laboratory	Zoe Yandle et al
EPI_ISL_1358140	Ireland/D-NVRL-ec21IRL21805/2021	2021-02-07	Europe	Ireland	National Virus Reference Laboratory	National Virus Reference Laboratory	Zoe Yandle et al
EPI_ISL_1358141	Ireland/D-NVRL-ec21IRL21810/2021	2021-02-07	Europe	Ireland	National Virus Reference Laboratory	National Virus Reference Laboratory	Zoe Yandle et al
EPI_ISL_1358011	Ireland/D-NVRL-ec21IRL21838/2021	2021-02-07	Europe	Ireland	National Virus Reference Laboratory	National Virus Reference Laboratory	Zoe Yandle et al
EPI_ISL_1364481	Ireland/D-NVRL-ec21IRL21844/2021	2021-02-07	Europe	Ireland	National Virus Reference Laboratory	National Virus Reference Laboratory	Zoe Yandle et al
EPI_ISL_1358201	Ireland/D-NVRL-ec21IRL21852/2021	2021-02-07	Europe	Ireland	National Virus Reference Laboratory	National Virus Reference Laboratory	Zoe Yandle et al
EPI_ISL_1358142	Ireland/D-NVRL-ec21IRL21902/2021	2021-02-07	Europe	Ireland	National Virus Reference Laboratory	National Virus Reference Laboratory	Zoe Yandle et al
EPI_ISL_1358012	Ireland/D-NVRL-ec21IRL21915/2021	2021-02-07	Europe	Ireland	National Virus Reference Laboratory	National Virus Reference Laboratory	Zoe Yandle et al
EPI_ISL_1358143	Ireland/D-NVRL-ec21IRL21936/2021	2021-02-07	Europe	Ireland	National Virus Reference Laboratory	National Virus Reference Laboratory	Zoe Yandle et al
EPI_ISL_1358144	Ireland/D-NVRL-ec21IRL21938/2021	2021-02-07	Europe	Ireland	National Virus Reference Laboratory	National Virus Reference Laboratory	Zoe Yandle et al
EPI_ISL_1358013	Ireland/D-NVRL-ec21IRL22021/2021	2021-02-07	Europe	Ireland	National Virus Reference Laboratory	National Virus Reference Laboratory	Zoe Yandle et al
EPI_ISL_1358145	Ireland/D-NVRL-ec21IRL22107/2021	2021-02-07	Europe	Ireland	National Virus Reference Laboratory	National Virus Reference Laboratory	Zoe Yandle et al
EPI_ISL_1358131	Ireland/D-NVRL-ec21IRL22271/2021	2021-02-08	Europe	Ireland	National Virus Reference Laboratory	National Virus Reference Laboratory	Zoe Yandle et al
EPI_ISL_1358168	Ireland/D-NVRL-ec21IRL23016/2021	2021-02-08	Europe	Ireland	National Virus Reference Laboratory	National Virus Reference Laboratory	Zoe Yandle et al
EPI_ISL_1358129	Ireland/D-NVRL-ec21IRL23467/2021	2021-02-09	Europe	Ireland	National Virus Reference Laboratory	National Virus Reference Laboratory	Zoe Yandle et al
EPI_ISL_1357999	Ireland/D-NVRL-ec21IRL23517/2021	2021-02-09	Europe	Ireland	National Virus Reference Laboratory	National Virus Reference Laboratory	Zoe Yandle et al
EPI_ISL_1358000	Ireland/D-NVRL-ec21IRL25122/2021	2021-02-09	Europe	Ireland	National Virus Reference Laboratory	National Virus Reference Laboratory	Zoe Yandle et al
EPI_ISL_1196500	Ireland/D-NVRL-ec21IRL29837/2021	2021-02-15	Europe	Ireland	National Virus Reference Laboratory	National Virus Reference Laboratory	Zoe Yandle et al
EPI_ISL_1196501	Ireland/D-NVRL-ec21IRL29842/2021	2021-02-15	Europe	Ireland	National Virus Reference Laboratory	National Virus Reference Laboratory	Zoe Yandle et al
EPI_ISL_1196513	Ireland/D-NVRL-ec21IRL29945/2021	2021-02-15	Europe	Ireland	National Virus Reference Laboratory	National Virus Reference Laboratory	Zoe Yandle et al
EPI_ISL_1196514	Ireland/D-NVRL-ec21IRL29962/2021	2021-02-15	Europe	Ireland	National Virus Reference Laboratory	National Virus Reference Laboratory	Zoe Yandle et al
EPI_ISL_1196515	Ireland/D-NVRL-ec21IRL29967/2021	2021-02-15	Europe	Ireland	National Virus Reference Laboratory	National Virus Reference Laboratory	Zoe Yandle et al
EPI_ISL_1196516	Ireland/D-NVRL-ec21IRL29971/2021	2021-02-15	Europe	Ireland	National Virus Reference Laboratory	National Virus Reference Laboratory	Zoe Yandle et al
EPI_ISL_1196517	Ireland/D-NVRL-ec21IRL29973/2021	2021-02-15	Europe	Ireland	National Virus Reference Laboratory	National Virus Reference Laboratory	Zoe Yandle et al
EPI_ISL_1196519	Ireland/D-NVRL-ec21IRL29980/2021	2021-02-15	Europe	Ireland	National Virus Reference Laboratory	National Virus Reference Laboratory	Zoe Yandle et al
EPI_ISL_1196520	Ireland/D-NVRL-ec21IRL29981/2021	2021-02-15	Europe	Ireland	National Virus Reference Laboratory	National Virus Reference Laboratory	Zoe Yandle et al
EPI_ISL_1196521	Ireland/D-NVRL-ec21IRL29982/2021	2021-02-15	Europe	Ireland	National Virus Reference Laboratory	National Virus Reference Laboratory	Zoe Yandle et al
EPI_ISL_1196522	Ireland/D-NVRL-ec21IRL29986/2021	2021-02-15	Europe	Ireland	National Virus Reference Laboratory	National Virus Reference Laboratory	Zoe Yandle et al
EPI_ISL_1196523	Ireland/D-NVRL-ec21IRL29992/2021	2021-02-15	Europe	Ireland	National Virus Reference Laboratory	National Virus Reference Laboratory	Zoe Yandle et al
EPI_ISL_1196524	Ireland/D-NVRL-ec21IRL30351/2021	2021-02-16	Europe	Ireland	National Virus Reference Laboratory	National Virus Reference Laboratory	Zoe Yandle et al
EPI_ISL_1577392	Ireland/D-NVRL-ec21IRL30400/2021	2021-02-16	Europe	Ireland	National Virus Reference Laboratory	National Virus Reference Laboratory	Zoe Yandle et al
EPI_ISL_1196525	Ireland/D-NVRL-ec21IRL30513/2021	2021-02-16	Europe	Ireland	National Virus Reference Laboratory	National Virus Reference Laboratory	Zoe Yandle et al
EPI_ISL_1196529	Ireland/D-NVRL-ec21IRL35257/2021	2021-02-16	Europe	Ireland	National Virus Reference Laboratory	National Virus Reference Laboratory	Zoe Yandle et al
EPI_ISL_1196537	Ireland/D-NVRL-ec21IRL35719/2021	2021-02-16	Europe	Ireland	National Virus Reference Laboratory	National Virus Reference Laboratory	Zoe Yandle et al
EPI_ISL_1196538	Ireland/D-NVRL-ec21IRL35738/2021	2021-02-16	Europe	Ireland	National Virus Reference Laboratory	National Virus Reference Laboratory	Zoe Yandle et al
EPI_ISL_1196540	Ireland/D-NVRL-ec21IRL35887/2021	2021-02-16	Europe	Ireland	National Virus Reference Laboratory	National Virus Reference Laboratory	Zoe Yandle et al
EPI_ISL_1196541	Ireland/D-NVRL-ec21IRL35924/2021	2021-02-16	Europe	Ireland	National Virus Reference Laboratory	National Virus Reference Laboratory	Zoe Yandle et al
EPI_ISL_1196542	Ireland/D-NVRL-ec21IRL35976/2021	2021-02-16	Europe	Ireland	National Virus Reference Laboratory	National Virus Reference Laboratory	Zoe Yandle et al
EPI_ISL_1196543	Ireland/D-NVRL-ec21IRL35981/2021	2021-02-16	Europe	Ireland	National Virus Reference Laboratory	National Virus Reference Laboratory	Zoe Yandle et al
EPI_ISL_1398833	Ireland/D-NVRL-ec21IRL45713/2021	2021-02-24	Europe	Ireland	National Virus Reference Laboratory	National Virus Reference Laboratory	Zoe Yandle et al
EPI_ISL_1398834	Ireland/D-NVRL-ec21IRL45714/2021	2021-02-24	Europe	Ireland	National Virus Reference Laboratory	National Virus Reference Laboratory	Zoe Yandle et al
EPI_ISL_1398835	Ireland/D-NVRL-ec21IRL45825/2021	2021-02-24	Europe	Ireland	National Virus Reference Laboratory	National Virus Reference Laboratory	Zoe Yandle et al
EPI_ISL_1398836	Ireland/D-NVRL-ec21IRL45828/2021	2021-02-24	Europe	Ireland	National Virus Reference Laboratory	National Virus Reference Laboratory	Zoe Yandle et al
EPI_ISL_1398837	Ireland/D-NVRL-ec21IRL45846/2021	2021-02-24	Europe	Ireland	National Virus Reference Laboratory	National Virus Reference Laboratory	Zoe Yandle et al
EPI_ISL_1398838	Ireland/D-NVRL-ec21IRL45979/2021	2021-02-24	Europe	Ireland	National Virus Reference Laboratory	National Virus Reference Laboratory	Zoe Yandle et al
EPI_ISL_1398839	Ireland/D-NVRL-ec21IRL45997/2021	2021-02-24	Europe	Ireland	National Virus Reference Laboratory	National Virus Reference Laboratory	Zoe Yandle et al
EPI_ISL_1398840	Ireland/D-NVRL-ec21IRL46036/2021	2021-02-24	Europe	Ireland	National Virus Reference Laboratory	National Virus Reference Laboratory	Zoe Yandle et al
EPI_ISL_1398841	Ireland/D-NVRL-ec21IRL46063/2021	2021-02-24	Europe	Ireland	National Virus Reference Laboratory	National Virus Reference Laboratory	Zoe Yandle et al
EPI_ISL_1398842	Ireland/D-NVRL-ec21IRL46072/2021	2021-02-24	Europe	Ireland	National Virus Reference Laboratory	National Virus Reference Laboratory	Zoe Yandle et al
EPI_ISL_1398843	Ireland/D-NVRL-ec21IRL46073/2021	2021-02-24	Europe	Ireland	National Virus Reference Laboratory	National Virus Reference Laboratory	Zoe Yandle et al
EPI_ISL_1398844	Ireland/D-NVRL-ec21IRL46087/2021	2021-02-24	Europe	Ireland	National Virus Reference Laboratory	National Virus Reference Laboratory	Zoe Yandle et al
EPI_ISL_1398845	Ireland/D-NVRL-ec21IRL46094/2021	2021-02-24	Europe	Ireland	National Virus Reference Laboratory	National Virus Reference Laboratory	Zoe Yandle et al
EPI_ISL_1398846	Ireland/D-NVRL-ec21IRL46098/2021	2021-02-24	Europe	Ireland	National Virus Reference Laboratory	National Virus Reference Laboratory	Zoe Yandle et al
EPI_ISL_1398847	Ireland/D-NVRL-ec21IRL46112/2021	2021-02-24	Europe	Ireland	National Virus Reference Laboratory	National Virus Reference Laboratory	Zoe Yandle et al
EPI_ISL_1398848	Ireland/D-NVRL-ec21IRL46116/2021	2021-02-24	Europe	Ireland	National Virus Reference Laboratory	National Virus Reference Laboratory	Zoe Yandle et al
EPI_ISL_1398865	Ireland/D-NVRL-ec21IRL46682/2021	2021-02-23	Europe	Ireland	National Virus Reference Laboratory	National Virus Reference Laboratory	Zoe Yandle et al
EPI_ISL_1398874	Ireland/D-NVRL-ec21IRL47705/2021	2021-02-25	Europe	Ireland	National Virus Reference Laboratory	National Virus Reference Laboratory	Zoe Yandle et al
EPI_ISL_1398876	Ireland/D-NVRL-ec21IRL47713/2021	2021-02-25	Europe	Ireland	National Virus Reference Laboratory	National Virus Reference Laboratory	Zoe Yandle et al
EPI_ISL_1398659	Ireland/D-NVRL-ec21IRL47761/2021	2021-02-25	Europe	Ireland	National Virus Reference Laboratory	National Virus Reference Laboratory	Zoe Yandle et al
EPI_ISL_1398663	Ireland/D-NVRL-ec21IRL48540/2021	2021-02-25	Europe	Ireland	National Virus Reference Laboratory	National Virus Reference Laboratory	Zoe Yandle et al
EPI_ISL_1398664	Ireland/D-NVRL-ec21IRL48608/2021	2021-02-25	Europe	Ireland	National Virus Reference Laboratory	National Virus Reference Laboratory	Zoe Yandle et al
EPI_ISL_1398666	Ireland/D-NVRL-ec21IRL49190/2021	2021-02-25	Europe	Ireland	National Virus Reference Laboratory	National Virus Reference Laboratory	Zoe Yandle et al
EPI_ISL_1398668	Ireland/D-NVRL-ec21IRL49417/2021	2021-02-25	Europe	Ireland	National Virus Reference Laboratory	National Virus Reference Laboratory	Zoe Yandle et al
EPI_ISL_1398670	Ireland/D-NVRL-ec21IRL49648/2021	2021-02-25	Europe	Ireland	National Virus Reference Laboratory	National Virus Reference Laboratory	Zoe Yandle et al
EPI_ISL_1402433	Ireland/D-NVRL-ec21IRL49679/2021	2021-02-26	Europe	Ireland	National Virus Reference Laboratory	National Virus Reference Laboratory	Zoe Yandle et al
EPI_ISL_1398745	Ireland/D-NVRL-ec21IRL49750/2021	2021-02-26	Europe	Ireland	National Virus Reference Laboratory	National Virus Reference Laboratory	Zoe Yandle et al
EPI_ISL_1398671	Ireland/D-NVRL-ec21IRL49753/2021	2021-02-25	Europe	Ireland	National Virus Reference Laboratory	National Virus Reference Laboratory	Zoe Yandle et al
EPI_ISL_1398746	Ireland/D-NVRL-ec21IRL49755/2021	2021-02-25	Europe	Ireland	National Virus Reference Laboratory	National Virus Reference Laboratory	Zoe Yandle et al
EPI_ISL_1398672	Ireland/D-NVRL-ec21IRL50151/2021	2021-02-26	Europe	Ireland	National Virus Reference Laboratory	National Virus Reference Laboratory	Zoe Yandle et al
EPI_ISL_1398673	Ireland/D-NVRL-ec21IRL50166/2021	2021-02-26	Europe	Ireland	National Virus Reference Laboratory	National Virus Reference Laboratory	Zoe Yandle et al
EPI_ISL_1398750	Ireland/D-NVRL-ec21IRL50290/2021	2021-02-26	Europe	Ireland	National Virus Reference Laboratory	National Virus Reference Laboratory	Zoe Yandle et al
EPI_ISL_1398751	Ireland/D-NVRL-ec21IRL50299/2021	2021-02-26	Europe	Ireland	National Virus Reference Laboratory	National Virus Reference Laboratory	Zoe Yandle et al
EPI_ISL_1398752	Ireland/D-NVRL-ec21IRL50321/2021	2021-02-26	Europe	Ireland	National Virus Reference Laboratory	National Virus Reference Laboratory	Zoe Yandle et al
EPI_ISL_1398753	Ireland/D-NVRL-ec21IRL50322/2021	2021-02-26	Europe	Ireland	National Virus Reference Laboratory	National Virus Reference Laboratory	Zoe Yandle et al
EPI_ISL_1398674	Ireland/D-NVRL-ec21IRL50417/2021	2021-02-26	Europe	Ireland	National Virus Reference Laboratory	National Virus Reference Laboratory	Zoe Yandle et al
EPI_ISL_1398675	Ireland/D-NVRL-ec21IRL50431/2021	2021-02-26	Europe	Ireland	National Virus Reference Laboratory	National Virus Reference Laboratory	Zoe Yandle et al
EPI_ISL_1398757	Ireland/D-NVRL-ec21IRL50605/2021	2021-02-26	Europe	Ireland	National Virus Reference Laboratory	National Virus Reference Laboratory	Zoe Yandle et al
EPI_ISL_1398677	Ireland/D-NVRL-ec21IRL50617/2021	2021-02-26	Europe	Ireland	National Virus Reference Laboratory	National Virus Reference Laboratory	Zoe Yandle et al
EPI_ISL_1398763	Ireland/D-NVRL-ec21IRL50715/2021	2021-02-26	Europe	Ireland	National Virus Reference Laboratory	National Virus Reference Laboratory	Zoe Yandle et al
EPI_ISL_1398764	Ireland/D-NVRL-ec21IRL50716/2021	2021-02-26	Europe	Ireland	National Virus Reference Laboratory	National Virus Reference Laboratory	Zoe Yandle et al
EPI_ISL_1398680	Ireland/D-NVRL-ec21IRL50794/2021	2021-02-26	Europe	Ireland	National Virus Reference Laboratory	National Virus Reference Laboratory	Zoe Yandle et al
EPI_ISL_1398683	Ireland/D-NVRL-ec21IRL50897/2021	2021-02-26	Europe	Ireland	National Virus Reference Laboratory	National Virus Reference Laboratory	Zoe Yandle et al
EPI_ISL_1398773	Ireland/D-NVRL-ec21IRL50949/2021	2021-02-26	Europe	Ireland	National Virus Reference Laboratory	National Virus Reference Laboratory	Zoe Yandle et al
EPI_ISL_1398774	Ireland/D-NVRL-ec21IRL50952/2021	2021-02-26	Europe	Ireland	National Virus Reference Laboratory	National Virus Reference Laboratory	Zoe Yandle et al
EPI_ISL_1398775	Ireland/D-NVRL-ec21IRL50953/2021	2021-02-26	Europe	Ireland	National Virus Reference Laboratory	National Virus Reference Laboratory	Zoe Yandle et al
EPI_ISL_1398776	Ireland/D-NVRL-ec21IRL50955/2021	2021-02-26	Europe	Ireland	National Virus Reference Laboratory	National Virus Reference Laboratory	Zoe Yandle et al
EPI_ISL_1398777	Ireland/D-NVRL-ec21IRL50956/2021	2021-02-26	Europe	Ireland	National Virus Reference Laboratory	National Virus Reference Laboratory	Zoe Yandle et al
EPI_ISL_1398686	Ireland/D-NVRL-ec21IRL51037/2021	2021-02-26	Europe	Ireland	National Virus Reference Laboratory	National Virus Reference Laboratory	Zoe Yandle et al
EPI_ISL_1398693	Ireland/D-NVRL-ec21IRL51610/2021	2021-02-26	Europe	Ireland	National Virus Reference Laboratory	National Virus Reference Laboratory	Zoe Yandle et al
EPI_ISL_1398694	Ireland/D-NVRL-ec21IRL51631/2021	2021-02-26	Europe	Ireland	National Virus Reference Laboratory	National Virus Reference Laboratory	Zoe Yandle et al
EPI_ISL_1398700	Ireland/D-NVRL-ec21IRL51779/2021	2021-02-26	Europe	Ireland	National Virus Reference Laboratory	National Virus Reference Laboratory	Zoe Yandle et al
EPI_ISL_1398703	Ireland/D-NVRL-ec21IRL52067/2021	2021-02-26	Europe	Ireland	National Virus Reference Laboratory	National Virus Reference Laboratory	Zoe Yandle et al
EPI_ISL_1398704	Ireland/D-NVRL-ec21IRL52069/2021	2021-02-26	Europe	Ireland	National Virus Reference Laboratory	National Virus Reference Laboratory	Zoe Yandle et al
EPI_ISL_1398706	Ireland/D-NVRL-ec21IRL52141/2021	2021-02-26	Europe	Ireland	National Virus Reference Laboratory	National Virus Reference Laboratory	Zoe Yandle et al
EPI_ISL_1398707	Ireland/D-NVRL-ec21IRL52143/2021	2021-02-26	Europe	Ireland	National Virus Reference Laboratory	National Virus Reference Laboratory	Zoe Yandle et al
EPI_ISL_1398708	Ireland/D-NVRL-ec21IRL52147/2021	2021-02-26	Europe	Ireland	National Virus Reference Laboratory	National Virus Reference Laboratory	Zoe Yandle et al
EPI_ISL_1398713	Ireland/D-NVRL-ec21IRL52251/2021	2021-02-25	Europe	Ireland	National Virus Reference Laboratory	National Virus Reference Laboratory	Zoe Yandle et al
EPI_ISL_1398716	Ireland/D-NVRL-ec21IRL52343/2021	2021-02-26	Europe	Ireland	National Virus Reference Laboratory	National Virus Reference Laboratory	Zoe Yandle et al
EPI_ISL_1398717	Ireland/D-NVRL-ec21IRL52345/2021	2021-02-26	Europe	Ireland	National Virus Reference Laboratory	National Virus Reference Laboratory	Zoe Yandle et al
EPI_ISL_1398721	Ireland/D-NVRL-ec21IRL52459/2021	2021-02-26	Europe	Ireland	National Virus Reference Laboratory	National Virus Reference Laboratory	Zoe Yandle et al
EPI_ISL_1398722	Ireland/D-NVRL-ec21IRL52487/2021	2021-02-27	Europe	Ireland	National Virus Reference Laboratory	National Virus Reference Laboratory	Zoe Yandle et al
EPI_ISL_1398723	Ireland/D-NVRL-ec21IRL52493/2021	2021-02-27	Europe	Ireland	National Virus Reference Laboratory	National Virus Reference Laboratory	Zoe Yandle et al
EPI_ISL_1402432	Ireland/D-NVRL-ec21IRL52513/2021	2021-02-27	Europe	Ireland	National Virus Reference Laboratory	National Virus Reference Laboratory	Zoe Yandle et al
EPI_ISL_1398725	Ireland/D-NVRL-ec21IRL52515/2021	2021-02-27	Europe	Ireland	National Virus Reference Laboratory	National Virus Reference Laboratory	Zoe Yandle et al
EPI_ISL_1398728	Ireland/D-NVRL-ec21IRL52575/2021	2021-02-27	Europe	Ireland	National Virus Reference Laboratory	National Virus Reference Laboratory	Zoe Yandle et al
EPI_ISL_1398729	Ireland/D-NVRL-ec21IRL52576/2021	2021-02-27	Europe	Ireland	National Virus Reference Laboratory	National Virus Reference Laboratory	Zoe Yandle et al
EPI_ISL_1398732	Ireland/D-NVRL-ec21IRL52609/2021	2021-02-27	Europe	Ireland	National Virus Reference Laboratory	National Virus Reference Laboratory	Zoe Yandle et al
EPI_ISL_1398733	Ireland/D-NVRL-ec21IRL52612/2021	2021-02-27	Europe	Ireland	National Virus Reference Laboratory	National Virus Reference Laboratory	Zoe Yandle et al
EPI_ISL_1398734	Ireland/D-NVRL-ec21IRL52620/2021	2021-02-27	Europe	Ireland	National Virus Reference Laboratory	National Virus Reference Laboratory	Zoe Yandle et al
EPI_ISL_1398735	Ireland/D-NVRL-ec21IRL52621/2021	2021-02-27	Europe	Ireland	National Virus Reference Laboratory	National Virus Reference Laboratory	Zoe Yandle et al
EPI_ISL_1398736	Ireland/D-NVRL-ec21IRL52653/2021	2021-02-26	Europe	Ireland	National Virus Reference Laboratory	National Virus Reference Laboratory	Zoe Yandle et al
EPI_ISL_1398737	Ireland/D-NVRL-ec21IRL52662/2021	2021-02-26	Europe	Ireland	National Virus Reference Laboratory	National Virus Reference Laboratory	Zoe Yandle et al
EPI_ISL_1398785	Ireland/D-NVRL-ec21IRL53776/2021	2021-02-27	Europe	Ireland	National Virus Reference Laboratory	National Virus Reference Laboratory	Zoe Yandle et al
EPI_ISL_1398742	Ireland/D-NVRL-ec21IRL53779/2021	2021-02-27	Europe	Ireland	National Virus Reference Laboratory	National Virus Reference Laboratory	Zoe Yandle et al
EPI_ISL_1398787	Ireland/D-NVRL-ec21IRL54535/2021	2021-02-28	Europe	Ireland	National Virus Reference Laboratory	National Virus Reference Laboratory	Zoe Yandle et al
EPI_ISL_1398788	Ireland/D-NVRL-ec21IRL54539/2021	2021-02-28	Europe	Ireland	National Virus Reference Laboratory	National Virus Reference Laboratory	Zoe Yandle et al
EPI_ISL_1398789	Ireland/D-NVRL-ec21IRL54633/2021	2021-02-22	Europe	Ireland	National Virus Reference Laboratory	National Virus Reference Laboratory	Zoe Yandle et al
EPI_ISL_1398793	Ireland/D-NVRL-ec21IRL54877/2021	2021-02-28	Europe	Ireland	National Virus Reference Laboratory	National Virus Reference Laboratory	Zoe Yandle et al
EPI_ISL_1398794	Ireland/D-NVRL-ec21IRL54880/2021	2021-02-28	Europe	Ireland	National Virus Reference Laboratory	National Virus Reference Laboratory	Zoe Yandle et al
EPI_ISL_1398801	Ireland/D-NVRL-ec21IRL55137/2021	2021-03-01	Europe	Ireland	National Virus Reference Laboratory	National Virus Reference Laboratory	Zoe Yandle et al
EPI_ISL_1398802	Ireland/D-NVRL-ec21IRL55140/2021	2021-03-01	Europe	Ireland	National Virus Reference Laboratory	National Virus Reference Laboratory	Zoe Yandle et al
EPI_ISL_1398803	Ireland/D-NVRL-ec21IRL55141/2021	2021-03-01	Europe	Ireland	National Virus Reference Laboratory	National Virus Reference Laboratory	Zoe Yandle et al
EPI_ISL_1398804	Ireland/D-NVRL-ec21IRL55144/2021	2021-03-01	Europe	Ireland	National Virus Reference Laboratory	National Virus Reference Laboratory	Zoe Yandle et al
EPI_ISL_1398805	Ireland/D-NVRL-ec21IRL55162/2021	2021-03-01	Europe	Ireland	National Virus Reference Laboratory	National Virus Reference Laboratory	Zoe Yandle et al
EPI_ISL_1398806	Ireland/D-NVRL-ec21IRL55181/2021	2021-03-01	Europe	Ireland	National Virus Reference Laboratory	National Virus Reference Laboratory	Zoe Yandle et al
EPI_ISL_1398807	Ireland/D-NVRL-ec21IRL55189/2021	2021-03-01	Europe	Ireland	National Virus Reference Laboratory	National Virus Reference Laboratory	Zoe Yandle et al
EPI_ISL_1398812	Ireland/D-NVRL-ec21IRL55259/2021	2021-03-01	Europe	Ireland	National Virus Reference Laboratory	National Virus Reference Laboratory	Zoe Yandle et al
EPI_ISL_1398816	Ireland/D-NVRL-ec21IRL55417/2021	2021-03-01	Europe	Ireland	National Virus Reference Laboratory	National Virus Reference Laboratory	Zoe Yandle et al
EPI_ISL_1398817	Ireland/D-NVRL-ec21IRL55425/2021	2021-03-01	Europe	Ireland	National Virus Reference Laboratory	National Virus Reference Laboratory	Zoe Yandle et al
EPI_ISL_1398829	Ireland/D-NVRL-ec21IRL57517/2021	2021-03-02	Europe	Ireland	National Virus Reference Laboratory	National Virus Reference Laboratory	Zoe Yandle et al
EPI_ISL_1398832	Ireland/D-NVRL-ec21IRL58541/2021	2021-03-03	Europe	Ireland	National Virus Reference Laboratory	National Virus Reference Laboratory	Zoe Yandle et al
EPI_ISL_1398880	Ireland/D-NVRL-ec21IRL65229/2021	2021-03-07	Europe	Ireland	National Virus Reference Laboratory	National Virus Reference Laboratory	Zoe Yandle et al
EPI_ISL_1398881	Ireland/D-NVRL-ec21IRL65233/2021	2021-03-07	Europe	Ireland	National Virus Reference Laboratory	National Virus Reference Laboratory	Zoe Yandle et al
EPI_ISL_1398882	Ireland/D-NVRL-ec21IRL65234/2021	2021-03-07	Europe	Ireland	National Virus Reference Laboratory	National Virus Reference Laboratory	Zoe Yandle et al
EPI_ISL_1398883	Ireland/D-NVRL-ec21IRL65236/2021	2021-03-07	Europe	Ireland	National Virus Reference Laboratory	National Virus Reference Laboratory	Zoe Yandle et al
EPI_ISL_1398884	Ireland/D-NVRL-ec21IRL65239/2021	2021-03-07	Europe	Ireland	National Virus Reference Laboratory	National Virus Reference Laboratory	Zoe Yandle et al
EPI_ISL_1398890	Ireland/D-NVRL-ec21IRL65499/2021	2021-03-07	Europe	Ireland	National Virus Reference Laboratory	National Virus Reference Laboratory	Zoe Yandle et al
EPI_ISL_1398903	Ireland/D-NVRL-ec21IRL65855/2021	2021-03-07	Europe	Ireland	National Virus Reference Laboratory	National Virus Reference Laboratory	Zoe Yandle et al
EPI_ISL_1398904	Ireland/D-NVRL-ec21IRL65862/2021	2021-03-07	Europe	Ireland	National Virus Reference Laboratory	National Virus Reference Laboratory	Zoe Yandle et al
EPI_ISL_1398905	Ireland/D-NVRL-ec21IRL65877/2021	2021-03-07	Europe	Ireland	National Virus Reference Laboratory	National Virus Reference Laboratory	Zoe Yandle et al
EPI_ISL_1398908	Ireland/D-NVRL-ec21IRL65924/2021	2021-03-07	Europe	Ireland	National Virus Reference Laboratory	National Virus Reference Laboratory	Zoe Yandle et al
EPI_ISL_1398911	Ireland/D-NVRL-ec21IRL66006/2021	2021-03-07	Europe	Ireland	National Virus Reference Laboratory	National Virus Reference Laboratory	Zoe Yandle et al
EPI_ISL_1398912	Ireland/D-NVRL-ec21IRL66009/2021	2021-03-07	Europe	Ireland	National Virus Reference Laboratory	National Virus Reference Laboratory	Zoe Yandle et al
EPI_ISL_1398913	Ireland/D-NVRL-ec21IRL66045/2021	2021-03-07	Europe	Ireland	National Virus Reference Laboratory	National Virus Reference Laboratory	Zoe Yandle et al
EPI_ISL_1398914	Ireland/D-NVRL-ec21IRL66047/2021	2021-03-07	Europe	Ireland	National Virus Reference Laboratory	National Virus Reference Laboratory	Zoe Yandle et al
EPI_ISL_1398917	Ireland/D-NVRL-ec21IRL66093/2021	2021-03-07	Europe	Ireland	National Virus Reference Laboratory	National Virus Reference Laboratory	Zoe Yandle et al
EPI_ISL_1398918	Ireland/D-NVRL-ec21IRL66134/2021	2021-03-08	Europe	Ireland	National Virus Reference Laboratory	National Virus Reference Laboratory	Zoe Yandle et al
EPI_ISL_1398919	Ireland/D-NVRL-ec21IRL66143/2021	2021-03-08	Europe	Ireland	National Virus Reference Laboratory	National Virus Reference Laboratory	Zoe Yandle et al
EPI_ISL_1398920	Ireland/D-NVRL-ec21IRL66144/2021	2021-03-08	Europe	Ireland	National Virus Reference Laboratory	National Virus Reference Laboratory	Zoe Yandle et al
EPI_ISL_1398921	Ireland/D-NVRL-ec21IRL66157/2021	2021-03-08	Europe	Ireland	National Virus Reference Laboratory	National Virus Reference Laboratory	Zoe Yandle et al
EPI_ISL_1398922	Ireland/D-NVRL-ec21IRL66158/2021	2021-03-08	Europe	Ireland	National Virus Reference Laboratory	National Virus Reference Laboratory	Zoe Yandle et al
EPI_ISL_1398570	Ireland/D-NVRL-ec21IRL66671/2021	2021-03-08	Europe	Ireland	National Virus Reference Laboratory	National Virus Reference Laboratory	Zoe Yandle et al
EPI_ISL_1398571	Ireland/D-NVRL-ec21IRL66674/2021	2021-03-08	Europe	Ireland	National Virus Reference Laboratory	National Virus Reference Laboratory	Zoe Yandle et al
EPI_ISL_1398572	Ireland/D-NVRL-ec21IRL66675/2021	2021-03-08	Europe	Ireland	National Virus Reference Laboratory	National Virus Reference Laboratory	Zoe Yandle et al
EPI_ISL_1398573	Ireland/D-NVRL-ec21IRL66679/2021	2021-03-08	Europe	Ireland	National Virus Reference Laboratory	National Virus Reference Laboratory	Zoe Yandle et al
EPI_ISL_1398584	Ireland/D-NVRL-ec21IRL66898/2021	2021-03-08	Europe	Ireland	National Virus Reference Laboratory	National Virus Reference Laboratory	Zoe Yandle et al
EPI_ISL_1398585	Ireland/D-NVRL-ec21IRL66899/2021	2021-03-08	Europe	Ireland	National Virus Reference Laboratory	National Virus Reference Laboratory	Zoe Yandle et al
EPI_ISL_1398587	Ireland/D-NVRL-ec21IRL66906/2021	2021-03-08	Europe	Ireland	National Virus Reference Laboratory	National Virus Reference Laboratory	Zoe Yandle et al
EPI_ISL_1398588	Ireland/D-NVRL-ec21IRL66914/2021	2021-03-08	Europe	Ireland	National Virus Reference Laboratory	National Virus Reference Laboratory	Zoe Yandle et al
EPI_ISL_1398589	Ireland/D-NVRL-ec21IRL66916/2021	2021-03-08	Europe	Ireland	National Virus Reference Laboratory	National Virus Reference Laboratory	Zoe Yandle et al
EPI_ISL_1398590	Ireland/D-NVRL-ec21IRL66924/2021	2021-03-08	Europe	Ireland	National Virus Reference Laboratory	National Virus Reference Laboratory	Zoe Yandle et al
EPI_ISL_1398591	Ireland/D-NVRL-ec21IRL66925/2021	2021-03-08	Europe	Ireland	National Virus Reference Laboratory	National Virus Reference Laboratory	Zoe Yandle et al
EPI_ISL_1398592	Ireland/D-NVRL-ec21IRL66961/2021	2021-03-08	Europe	Ireland	National Virus Reference Laboratory	National Virus Reference Laboratory	Zoe Yandle et al
EPI_ISL_1398593	Ireland/D-NVRL-ec21IRL66970/2021	2021-03-08	Europe	Ireland	National Virus Reference Laboratory	National Virus Reference Laboratory	Zoe Yandle et al
EPI_ISL_1398595	Ireland/D-NVRL-ec21IRL67036/2021	2021-03-08	Europe	Ireland	National Virus Reference Laboratory	National Virus Reference Laboratory	Zoe Yandle et al
EPI_ISL_1398596	Ireland/D-NVRL-ec21IRL67038/2021	2021-03-08	Europe	Ireland	National Virus Reference Laboratory	National Virus Reference Laboratory	Zoe Yandle et al
EPI_ISL_1398600	Ireland/D-NVRL-ec21IRL67115/2021	2021-03-08	Europe	Ireland	National Virus Reference Laboratory	National Virus Reference Laboratory	Zoe Yandle et al
EPI_ISL_1398601	Ireland/D-NVRL-ec21IRL67119/2021	2021-03-08	Europe	Ireland	National Virus Reference Laboratory	National Virus Reference Laboratory	Zoe Yandle et al
EPI_ISL_1398602	Ireland/D-NVRL-ec21IRL67120/2021	2021-03-08	Europe	Ireland	National Virus Reference Laboratory	National Virus Reference Laboratory	Zoe Yandle et al
EPI_ISL_1398603	Ireland/D-NVRL-ec21IRL67125/2021	2021-03-08	Europe	Ireland	National Virus Reference Laboratory	National Virus Reference Laboratory	Zoe Yandle et al
EPI_ISL_1398606	Ireland/D-NVRL-ec21IRL67199/2021	2021-03-08	Europe	Ireland	National Virus Reference Laboratory	National Virus Reference Laboratory	Zoe Yandle et al
EPI_ISL_1398607	Ireland/D-NVRL-ec21IRL67219/2021	2021-03-08	Europe	Ireland	National Virus Reference Laboratory	National Virus Reference Laboratory	Zoe Yandle et al
EPI_ISL_1398923	Ireland/D-NVRL-ec21IRL67419/2021	2021-03-08	Europe	Ireland	National Virus Reference Laboratory	National Virus Reference Laboratory	Zoe Yandle et al
EPI_ISL_1398633	Ireland/D-NVRL-ec21IRL68139/2021	2021-03-09	Europe	Ireland	National Virus Reference Laboratory	National Virus Reference Laboratory	Zoe Yandle et al
EPI_ISL_1398635	Ireland/D-NVRL-ec21IRL68150/2021	2021-03-09	Europe	Ireland	National Virus Reference Laboratory	National Virus Reference Laboratory	Zoe Yandle et al
EPI_ISL_1398636	Ireland/D-NVRL-ec21IRL68152/2021	2021-03-09	Europe	Ireland	National Virus Reference Laboratory	National Virus Reference Laboratory	Zoe Yandle et al
EPI_ISL_1398637	Ireland/D-NVRL-ec21IRL68165/2021	2021-03-09	Europe	Ireland	National Virus Reference Laboratory	National Virus Reference Laboratory	Zoe Yandle et al
EPI_ISL_1398638	Ireland/D-NVRL-ec21IRL68168/2021	2021-03-09	Europe	Ireland	National Virus Reference Laboratory	National Virus Reference Laboratory	Zoe Yandle et al
EPI_ISL_1398639	Ireland/D-NVRL-ec21IRL68169/2021	2021-03-09	Europe	Ireland	National Virus Reference Laboratory	National Virus Reference Laboratory	Zoe Yandle et al
EPI_ISL_1398640	Ireland/D-NVRL-ec21IRL68223/2021	2021-03-09	Europe	Ireland	National Virus Reference Laboratory	National Virus Reference Laboratory	Zoe Yandle et al
EPI_ISL_1398641	Ireland/D-NVRL-ec21IRL68262/2021	2021-03-09	Europe	Ireland	National Virus Reference Laboratory	National Virus Reference Laboratory	Zoe Yandle et al
EPI_ISL_1398642	Ireland/D-NVRL-ec21IRL68265/2021	2021-03-09	Europe	Ireland	National Virus Reference Laboratory	National Virus Reference Laboratory	Zoe Yandle et al
EPI_ISL_1398645	Ireland/D-NVRL-ec21IRL68279/2021	2021-03-09	Europe	Ireland	National Virus Reference Laboratory	National Virus Reference Laboratory	Zoe Yandle et al
EPI_ISL_1398646	Ireland/D-NVRL-ec21IRL68280/2021	2021-03-09	Europe	Ireland	National Virus Reference Laboratory	National Virus Reference Laboratory	Zoe Yandle et al
EPI_ISL_1398655	Ireland/D-NVRL-ec21IRL68651/2021	2021-03-09	Europe	Ireland	National Virus Reference Laboratory	National Virus Reference Laboratory	Zoe Yandle et al
EPI_ISL_1398656	Ireland/D-NVRL-ec21IRL68653/2021	2021-03-09	Europe	Ireland	National Virus Reference Laboratory	National Virus Reference Laboratory	Zoe Yandle et al
EPI_ISL_1398657	Ireland/D-NVRL-ec21IRL68680/2021	2021-03-09	Europe	Ireland	National Virus Reference Laboratory	National Virus Reference Laboratory	Zoe Yandle et al
EPI_ISL_1398658	Ireland/D-NVRL-ec21IRL68681/2021	2021-03-09	Europe	Ireland	National Virus Reference Laboratory	National Virus Reference Laboratory	Zoe Yandle et al
EPI_ISL_1502211	Ireland/D-NVRL-ec21IRL73033/2021	2021-03-14	Europe	Ireland	National Virus Reference Laboratory	National Virus Reference Laboratory	Zoe Yandle et al
EPI_ISL_1502212	Ireland/D-NVRL-ec21IRL73039/2021	2021-03-14	Europe	Ireland	National Virus Reference Laboratory	National Virus Reference Laboratory	Zoe Yandle et al
EPI_ISL_1502214	Ireland/D-NVRL-ec21IRL73593/2021	2021-03-15	Europe	Ireland	National Virus Reference Laboratory	National Virus Reference Laboratory	Zoe Yandle et al
EPI_ISL_1502215	Ireland/D-NVRL-ec21IRL74070/2021	2021-03-15	Europe	Ireland	National Virus Reference Laboratory	National Virus Reference Laboratory	Zoe Yandle et al
EPI_ISL_1502217	Ireland/D-NVRL-ec21IRL74292/2021	2021-03-15	Europe	Ireland	National Virus Reference Laboratory	National Virus Reference Laboratory	Zoe Yandle et al
EPI_ISL_1502218	Ireland/D-NVRL-ec21IRL74296/2021	2021-03-15	Europe	Ireland	National Virus Reference Laboratory	National Virus Reference Laboratory	Zoe Yandle et al
EPI_ISL_1502220	Ireland/D-NVRL-ec21IRL74334/2021	2021-03-15	Europe	Ireland	National Virus Reference Laboratory	National Virus Reference Laboratory	Zoe Yandle et al
EPI_ISL_1502229	Ireland/D-NVRL-ec21IRL74624/2021	2021-03-15	Europe	Ireland	National Virus Reference Laboratory	National Virus Reference Laboratory	Zoe Yandle et al
EPI_ISL_1502231	Ireland/D-NVRL-ec21IRL74711/2021	2021-03-15	Europe	Ireland	National Virus Reference Laboratory	National Virus Reference Laboratory	Zoe Yandle et al
EPI_ISL_1502242	Ireland/D-NVRL-ec21IRL74980/2021	2021-03-16	Europe	Ireland	National Virus Reference Laboratory	National Virus Reference Laboratory	Zoe Yandle et al
EPI_ISL_1502243	Ireland/D-NVRL-ec21IRL74989/2021	2021-03-16	Europe	Ireland	National Virus Reference Laboratory	National Virus Reference Laboratory	Zoe Yandle et al
EPI_ISL_1502244	Ireland/D-NVRL-ec21IRL75005/2021	2021-03-16	Europe	Ireland	National Virus Reference Laboratory	National Virus Reference Laboratory	Zoe Yandle et al
EPI_ISL_1502245	Ireland/D-NVRL-ec21IRL75021/2021	2021-03-16	Europe	Ireland	National Virus Reference Laboratory	National Virus Reference Laboratory	Zoe Yandle et al
EPI_ISL_1502347	Ireland/D-NVRL-ec21IRL75192/2021	2021-03-16	Europe	Ireland	National Virus Reference Laboratory	National Virus Reference Laboratory	Zoe Yandle et al
EPI_ISL_1502249	Ireland/D-NVRL-ec21IRL75202/2021	2021-03-16	Europe	Ireland	National Virus Reference Laboratory	National Virus Reference Laboratory	Zoe Yandle et al
EPI_ISL_1502250	Ireland/D-NVRL-ec21IRL75227/2021	2021-03-16	Europe	Ireland	National Virus Reference Laboratory	National Virus Reference Laboratory	Zoe Yandle et al
EPI_ISL_1502251	Ireland/D-NVRL-ec21IRL75247/2021	2021-03-16	Europe	Ireland	National Virus Reference Laboratory	National Virus Reference Laboratory	Zoe Yandle et al
EPI_ISL_1502252	Ireland/D-NVRL-ec21IRL75255/2021	2021-03-16	Europe	Ireland	National Virus Reference Laboratory	National Virus Reference Laboratory	Zoe Yandle et al
EPI_ISL_1502253	Ireland/D-NVRL-ec21IRL75258/2021	2021-03-16	Europe	Ireland	National Virus Reference Laboratory	National Virus Reference Laboratory	Zoe Yandle et al
EPI_ISL_1502254	Ireland/D-NVRL-ec21IRL75277/2021	2021-03-16	Europe	Ireland	National Virus Reference Laboratory	National Virus Reference Laboratory	Zoe Yandle et al
EPI_ISL_1502255	Ireland/D-NVRL-ec21IRL75283/2021	2021-03-16	Europe	Ireland	National Virus Reference Laboratory	National Virus Reference Laboratory	Zoe Yandle et al
EPI_ISL_1502256	Ireland/D-NVRL-ec21IRL75285/2021	2021-03-16	Europe	Ireland	National Virus Reference Laboratory	National Virus Reference Laboratory	Zoe Yandle et al
EPI_ISL_1502257	Ireland/D-NVRL-ec21IRL75298/2021	2021-03-16	Europe	Ireland	National Virus Reference Laboratory	National Virus Reference Laboratory	Zoe Yandle et al
EPI_ISL_1502260	Ireland/D-NVRL-ec21IRL75315/2021	2021-03-16	Europe	Ireland	National Virus Reference Laboratory	National Virus Reference Laboratory	Zoe Yandle et al
EPI_ISL_1502261	Ireland/D-NVRL-ec21IRL75327/2021	2021-03-16	Europe	Ireland	National Virus Reference Laboratory	National Virus Reference Laboratory	Zoe Yandle et al
EPI_ISL_1502262	Ireland/D-NVRL-ec21IRL75365/2021	2021-03-16	Europe	Ireland	National Virus Reference Laboratory	National Virus Reference Laboratory	Zoe Yandle et al
EPI_ISL_1502264	Ireland/D-NVRL-ec21IRL75392/2021	2021-03-16	Europe	Ireland	National Virus Reference Laboratory	National Virus Reference Laboratory	Zoe Yandle et al
EPI_ISL_1502265	Ireland/D-NVRL-ec21IRL75419/2021	2021-03-16	Europe	Ireland	National Virus Reference Laboratory	National Virus Reference Laboratory	Zoe Yandle et al
EPI_ISL_1502291	Ireland/D-NVRL-ec21IRL76146/2021	2021-03-17	Europe	Ireland	National Virus Reference Laboratory	National Virus Reference Laboratory	Zoe Yandle et al
EPI_ISL_1502292	Ireland/D-NVRL-ec21IRL76152/2021	2021-03-17	Europe	Ireland	National Virus Reference Laboratory	National Virus Reference Laboratory	Zoe Yandle et al
EPI_ISL_1502293	Ireland/D-NVRL-ec21IRL76165/2021	2021-03-17	Europe	Ireland	National Virus Reference Laboratory	National Virus Reference Laboratory	Zoe Yandle et al
EPI_ISL_1502294	Ireland/D-NVRL-ec21IRL76168/2021	2021-03-17	Europe	Ireland	National Virus Reference Laboratory	National Virus Reference Laboratory	Zoe Yandle et al
EPI_ISL_1502295	Ireland/D-NVRL-ec21IRL76182/2021	2021-03-17	Europe	Ireland	National Virus Reference Laboratory	National Virus Reference Laboratory	Zoe Yandle et al
EPI_ISL_1502350	Ireland/D-NVRL-ec21IRL76196/2021	2021-03-17	Europe	Ireland	National Virus Reference Laboratory	National Virus Reference Laboratory	Zoe Yandle et al
EPI_ISL_1502351	Ireland/D-NVRL-ec21IRL76203/2021	2021-03-17	Europe	Ireland	National Virus Reference Laboratory	National Virus Reference Laboratory	Zoe Yandle et al
EPI_ISL_1502354	Ireland/D-NVRL-ec21IRL76252/2021	2021-03-17	Europe	Ireland	National Virus Reference Laboratory	National Virus Reference Laboratory	Zoe Yandle et al
EPI_ISL_1502296	Ireland/D-NVRL-ec21IRL76299/2021	2021-03-17	Europe	Ireland	National Virus Reference Laboratory	National Virus Reference Laboratory	Zoe Yandle et al
EPI_ISL_1502355	Ireland/D-NVRL-ec21IRL76319/2021	2021-03-17	Europe	Ireland	National Virus Reference Laboratory	National Virus Reference Laboratory	Zoe Yandle et al
EPI_ISL_1502356	Ireland/D-NVRL-ec21IRL76326/2021	2021-03-17	Europe	Ireland	National Virus Reference Laboratory	National Virus Reference Laboratory	Zoe Yandle et al
EPI_ISL_1502358	Ireland/D-NVRL-ec21IRL76348/2021	2021-03-17	Europe	Ireland	National Virus Reference Laboratory	National Virus Reference Laboratory	Zoe Yandle et al
EPI_ISL_1577396	Ireland/D-NVRL-ec21IRL76372/2021	2021-03-17	Europe	Ireland	National Virus Reference Laboratory	National Virus Reference Laboratory	Zoe Yandle et al
EPI_ISL_1577397	Ireland/D-NVRL-ec21IRL76373/2021	2021-03-17	Europe	Ireland	National Virus Reference Laboratory	National Virus Reference Laboratory	Zoe Yandle et al
EPI_ISL_1502359	Ireland/D-NVRL-ec21IRL76402/2021	2021-03-17	Europe	Ireland	National Virus Reference Laboratory	National Virus Reference Laboratory	Zoe Yandle et al
EPI_ISL_1502298	Ireland/D-NVRL-ec21IRL76418/2021	2021-03-17	Europe	Ireland	National Virus Reference Laboratory	National Virus Reference Laboratory	Zoe Yandle et al
EPI_ISL_1577398	Ireland/D-NVRL-ec21IRL76444/2021	2021-03-17	Europe	Ireland	National Virus Reference Laboratory	National Virus Reference Laboratory	Zoe Yandle et al
EPI_ISL_1577399	Ireland/D-NVRL-ec21IRL76456/2021	2021-03-17	Europe	Ireland	National Virus Reference Laboratory	National Virus Reference Laboratory	Zoe Yandle et al
EPI_ISL_1502361	Ireland/D-NVRL-ec21IRL76501/2021	2021-03-17	Europe	Ireland	National Virus Reference Laboratory	National Virus Reference Laboratory	Zoe Yandle et al
EPI_ISL_1502362	Ireland/D-NVRL-ec21IRL76520/2021	2021-03-17	Europe	Ireland	National Virus Reference Laboratory	National Virus Reference Laboratory	Zoe Yandle et al
EPI_ISL_1577400	Ireland/D-NVRL-ec21IRL76526/2021	2021-03-17	Europe	Ireland	National Virus Reference Laboratory	National Virus Reference Laboratory	Zoe Yandle et al
EPI_ISL_1502363	Ireland/D-NVRL-ec21IRL76545/2021	2021-03-17	Europe	Ireland	National Virus Reference Laboratory	National Virus Reference Laboratory	Zoe Yandle et al
EPI_ISL_1577401	Ireland/D-NVRL-ec21IRL76556/2021	2021-03-17	Europe	Ireland	National Virus Reference Laboratory	National Virus Reference Laboratory	Zoe Yandle et al
EPI_ISL_1502364	Ireland/D-NVRL-ec21IRL76577/2021	2021-03-17	Europe	Ireland	National Virus Reference Laboratory	National Virus Reference Laboratory	Zoe Yandle et al
EPI_ISL_1577403	Ireland/D-NVRL-ec21IRL76663/2021	2021-03-17	Europe	Ireland	National Virus Reference Laboratory	National Virus Reference Laboratory	Zoe Yandle et al
EPI_ISL_1502365	Ireland/D-NVRL-ec21IRL76672/2021	2021-03-17	Europe	Ireland	National Virus Reference Laboratory	National Virus Reference Laboratory	Zoe Yandle et al
EPI_ISL_1502366	Ireland/D-NVRL-ec21IRL76691/2021	2021-03-17	Europe	Ireland	National Virus Reference Laboratory	National Virus Reference Laboratory	Zoe Yandle et al
EPI_ISL_1577404	Ireland/D-NVRL-ec21IRL76699/2021	2021-03-17	Europe	Ireland	National Virus Reference Laboratory	National Virus Reference Laboratory	Zoe Yandle et al
EPI_ISL_1577405	Ireland/D-NVRL-ec21IRL76739/2021	2021-03-17	Europe	Ireland	National Virus Reference Laboratory	National Virus Reference Laboratory	Zoe Yandle et al
EPI_ISL_1577406	Ireland/D-NVRL-ec21IRL76754/2021	2021-03-17	Europe	Ireland	National Virus Reference Laboratory	National Virus Reference Laboratory	Zoe Yandle et al
EPI_ISL_1502368	Ireland/D-NVRL-ec21IRL76794/2021	2021-03-17	Europe	Ireland	National Virus Reference Laboratory	National Virus Reference Laboratory	Zoe Yandle et al
EPI_ISL_1502370	Ireland/D-NVRL-ec21IRL76801/2021	2021-03-17	Europe	Ireland	National Virus Reference Laboratory	National Virus Reference Laboratory	Zoe Yandle et al
EPI_ISL_1502371	Ireland/D-NVRL-ec21IRL76821/2021	2021-03-17	Europe	Ireland	National Virus Reference Laboratory	National Virus Reference Laboratory	Zoe Yandle et al
EPI_ISL_1502372	Ireland/D-NVRL-ec21IRL76825/2021	2021-03-17	Europe	Ireland	National Virus Reference Laboratory	National Virus Reference Laboratory	Zoe Yandle et al
EPI_ISL_1502373	Ireland/D-NVRL-ec21IRL76879/2021	2021-03-17	Europe	Ireland	National Virus Reference Laboratory	National Virus Reference Laboratory	Zoe Yandle et al
EPI_ISL_1502374	Ireland/D-NVRL-ec21IRL76885/2021	2021-03-17	Europe	Ireland	National Virus Reference Laboratory	National Virus Reference Laboratory	Zoe Yandle et al
EPI_ISL_1502376	Ireland/D-NVRL-ec21IRL76895/2021	2021-03-17	Europe	Ireland	National Virus Reference Laboratory	National Virus Reference Laboratory	Zoe Yandle et al
EPI_ISL_1502377	Ireland/D-NVRL-ec21IRL76901/2021	2021-03-17	Europe	Ireland	National Virus Reference Laboratory	National Virus Reference Laboratory	Zoe Yandle et al
EPI_ISL_1502378	Ireland/D-NVRL-ec21IRL76905/2021	2021-03-17	Europe	Ireland	National Virus Reference Laboratory	National Virus Reference Laboratory	Zoe Yandle et al
EPI_ISL_1577407	Ireland/D-NVRL-ec21IRL76958/2021	2021-03-17	Europe	Ireland	National Virus Reference Laboratory	National Virus Reference Laboratory	Zoe Yandle et al
EPI_ISL_1577408	Ireland/D-NVRL-ec21IRL76960/2021	2021-03-17	Europe	Ireland	National Virus Reference Laboratory	National Virus Reference Laboratory	Zoe Yandle et al
EPI_ISL_1577409	Ireland/D-NVRL-ec21IRL77016/2021	2021-03-17	Europe	Ireland	National Virus Reference Laboratory	National Virus Reference Laboratory	Zoe Yandle et al
EPI_ISL_1577411	Ireland/D-NVRL-ec21IRL77137/2021	2021-03-18	Europe	Ireland	National Virus Reference Laboratory	National Virus Reference Laboratory	Zoe Yandle et al
EPI_ISL_1502379	Ireland/D-NVRL-ec21IRL77193/2021	2021-03-18	Europe	Ireland	National Virus Reference Laboratory	National Virus Reference Laboratory	Zoe Yandle et al
EPI_ISL_1502380	Ireland/D-NVRL-ec21IRL77201/2021	2021-03-18	Europe	Ireland	National Virus Reference Laboratory	National Virus Reference Laboratory	Zoe Yandle et al
EPI_ISL_1502300	Ireland/D-NVRL-ec21IRL77212/2021	2021-03-18	Europe	Ireland	National Virus Reference Laboratory	National Virus Reference Laboratory	Zoe Yandle et al
EPI_ISL_1502381	Ireland/D-NVRL-ec21IRL77216/2021	2021-03-18	Europe	Ireland	National Virus Reference Laboratory	National Virus Reference Laboratory	Zoe Yandle et al
EPI_ISL_1502382	Ireland/D-NVRL-ec21IRL77222/2021	2021-03-18	Europe	Ireland	National Virus Reference Laboratory	National Virus Reference Laboratory	Zoe Yandle et al
EPI_ISL_1502384	Ireland/D-NVRL-ec21IRL77229/2021	2021-03-18	Europe	Ireland	National Virus Reference Laboratory	National Virus Reference Laboratory	Zoe Yandle et al
EPI_ISL_1502385	Ireland/D-NVRL-ec21IRL77233/2021	2021-03-18	Europe	Ireland	National Virus Reference Laboratory	National Virus Reference Laboratory	Zoe Yandle et al
EPI_ISL_1502386	Ireland/D-NVRL-ec21IRL77237/2021	2021-03-18	Europe	Ireland	National Virus Reference Laboratory	National Virus Reference Laboratory	Zoe Yandle et al
EPI_ISL_1502389	Ireland/D-NVRL-ec21IRL77314/2021	2021-03-18	Europe	Ireland	National Virus Reference Laboratory	National Virus Reference Laboratory	Zoe Yandle et al
EPI_ISL_1502390	Ireland/D-NVRL-ec21IRL77333/2021	2021-03-18	Europe	Ireland	National Virus Reference Laboratory	National Virus Reference Laboratory	Zoe Yandle et al
EPI_ISL_1502392	Ireland/D-NVRL-ec21IRL77346/2021	2021-03-18	Europe	Ireland	National Virus Reference Laboratory	National Virus Reference Laboratory	Zoe Yandle et al
EPI_ISL_1502428	Ireland/D-NVRL-ec21IRL77919/2021	2021-03-19	Europe	Ireland	National Virus Reference Laboratory	National Virus Reference Laboratory	Zoe Yandle et al
EPI_ISL_1502429	Ireland/D-NVRL-ec21IRL77932/2021	2021-03-19	Europe	Ireland	National Virus Reference Laboratory	National Virus Reference Laboratory	Zoe Yandle et al
EPI_ISL_1502430	Ireland/D-NVRL-ec21IRL77967/2021	2021-03-19	Europe	Ireland	National Virus Reference Laboratory	National Virus Reference Laboratory	Zoe Yandle et al
EPI_ISL_1502431	Ireland/D-NVRL-ec21IRL77993/2021	2021-03-19	Europe	Ireland	National Virus Reference Laboratory	National Virus Reference Laboratory	Zoe Yandle et al
EPI_ISL_1502432	Ireland/D-NVRL-ec21IRL77997/2021	2021-03-19	Europe	Ireland	National Virus Reference Laboratory	National Virus Reference Laboratory	Zoe Yandle et al
EPI_ISL_1502433	Ireland/D-NVRL-ec21IRL77999/2021	2021-03-19	Europe	Ireland	National Virus Reference Laboratory	National Virus Reference Laboratory	Zoe Yandle et al
EPI_ISL_1502302	Ireland/D-NVRL-ec21IRL78058/2021	2021-03-19	Europe	Ireland	National Virus Reference Laboratory	National Virus Reference Laboratory	Zoe Yandle et al
EPI_ISL_1502304	Ireland/D-NVRL-ec21IRL78108/2021	2021-03-19	Europe	Ireland	National Virus Reference Laboratory	National Virus Reference Laboratory	Zoe Yandle et al
EPI_ISL_1732232	Ireland/D-NVRL-ec21IRL78112/2021	2021-03-19	Europe	Ireland	National Virus Reference Laboratory	National Virus Reference Laboratory	Zoe Yandle et al
EPI_ISL_1502434	Ireland/D-NVRL-ec21IRL78213/2021	2021-03-18	Europe	Ireland	National Virus Reference Laboratory	National Virus Reference Laboratory	Zoe Yandle et al
EPI_ISL_1732233	Ireland/D-NVRL-ec21IRL78215/2021	2021-03-19	Europe	Ireland	National Virus Reference Laboratory	National Virus Reference Laboratory	Zoe Yandle et al
EPI_ISL_1502305	Ireland/D-NVRL-ec21IRL78232/2021	2021-03-19	Europe	Ireland	National Virus Reference Laboratory	National Virus Reference Laboratory	Zoe Yandle et al
EPI_ISL_1732234	Ireland/D-NVRL-ec21IRL78275/2021	2021-03-19	Europe	Ireland	National Virus Reference Laboratory	National Virus Reference Laboratory	Zoe Yandle et al
EPI_ISL_1502307	Ireland/D-NVRL-ec21IRL78282/2021	2021-03-19	Europe	Ireland	National Virus Reference Laboratory	National Virus Reference Laboratory	Zoe Yandle et al
EPI_ISL_1732235	Ireland/D-NVRL-ec21IRL78287/2021	2021-03-19	Europe	Ireland	National Virus Reference Laboratory	National Virus Reference Laboratory	Zoe Yandle et al
EPI_ISL_1502308	Ireland/D-NVRL-ec21IRL78288/2021	2021-03-19	Europe	Ireland	National Virus Reference Laboratory	National Virus Reference Laboratory	Zoe Yandle et al
EPI_ISL_1502309	Ireland/D-NVRL-ec21IRL78289/2021	2021-03-19	Europe	Ireland	National Virus Reference Laboratory	National Virus Reference Laboratory	Zoe Yandle et al
EPI_ISL_1732236	Ireland/D-NVRL-ec21IRL78292/2021	2021-03-19	Europe	Ireland	National Virus Reference Laboratory	National Virus Reference Laboratory	Zoe Yandle et al
EPI_ISL_1732237	Ireland/D-NVRL-ec21IRL78299/2021	2021-03-19	Europe	Ireland	National Virus Reference Laboratory	National Virus Reference Laboratory	Zoe Yandle et al
EPI_ISL_1502310	Ireland/D-NVRL-ec21IRL78310/2021	2021-03-19	Europe	Ireland	National Virus Reference Laboratory	National Virus Reference Laboratory	Zoe Yandle et al
EPI_ISL_1502311	Ireland/D-NVRL-ec21IRL78314/2021	2021-03-19	Europe	Ireland	National Virus Reference Laboratory	National Virus Reference Laboratory	Zoe Yandle et al
EPI_ISL_1502312	Ireland/D-NVRL-ec21IRL78317/2021	2021-03-19	Europe	Ireland	National Virus Reference Laboratory	National Virus Reference Laboratory	Zoe Yandle et al
EPI_ISL_1732238	Ireland/D-NVRL-ec21IRL78318/2021	2021-03-19	Europe	Ireland	National Virus Reference Laboratory	National Virus Reference Laboratory	Zoe Yandle et al
EPI_ISL_1732239	Ireland/D-NVRL-ec21IRL78323/2021	2021-03-19	Europe	Ireland	National Virus Reference Laboratory	National Virus Reference Laboratory	Zoe Yandle et al
EPI_ISL_1732240	Ireland/D-NVRL-ec21IRL78405/2021	2021-03-19	Europe	Ireland	National Virus Reference Laboratory	National Virus Reference Laboratory	Zoe Yandle et al
EPI_ISL_1502313	Ireland/D-NVRL-ec21IRL78454/2021	2021-03-19	Europe	Ireland	National Virus Reference Laboratory	National Virus Reference Laboratory	Zoe Yandle et al
EPI_ISL_1732241	Ireland/D-NVRL-ec21IRL78464/2021	2021-03-19	Europe	Ireland	National Virus Reference Laboratory	National Virus Reference Laboratory	Zoe Yandle et al
EPI_ISL_1732249	Ireland/D-NVRL-ec21IRL78879/2021	2021-03-19	Europe	Ireland	National Virus Reference Laboratory	National Virus Reference Laboratory	Zoe Yandle et al
EPI_ISL_1732253	Ireland/D-NVRL-ec21IRL78924/2021	2021-03-19	Europe	Ireland	National Virus Reference Laboratory	National Virus Reference Laboratory	Zoe Yandle et al
EPI_ISL_1732255	Ireland/D-NVRL-ec21IRL78948/2021	2021-03-19	Europe	Ireland	National Virus Reference Laboratory	National Virus Reference Laboratory	Zoe Yandle et al
EPI_ISL_1732257	Ireland/D-NVRL-ec21IRL79022/2021	2021-03-20	Europe	Ireland	National Virus Reference Laboratory	National Virus Reference Laboratory	Zoe Yandle et al
EPI_ISL_1502319	Ireland/D-NVRL-ec21IRL79026/2021	2021-03-20	Europe	Ireland	National Virus Reference Laboratory	National Virus Reference Laboratory	Zoe Yandle et al
EPI_ISL_1732258	Ireland/D-NVRL-ec21IRL79028/2021	2021-03-20	Europe	Ireland	National Virus Reference Laboratory	National Virus Reference Laboratory	Zoe Yandle et al
EPI_ISL_1502320	Ireland/D-NVRL-ec21IRL79029/2021	2021-03-20	Europe	Ireland	National Virus Reference Laboratory	National Virus Reference Laboratory	Zoe Yandle et al
EPI_ISL_1732259	Ireland/D-NVRL-ec21IRL79038/2021	2021-03-20	Europe	Ireland	National Virus Reference Laboratory	National Virus Reference Laboratory	Zoe Yandle et al
EPI_ISL_1502321	Ireland/D-NVRL-ec21IRL79055/2021	2021-03-20	Europe	Ireland	National Virus Reference Laboratory	National Virus Reference Laboratory	Zoe Yandle et al
EPI_ISL_1502322	Ireland/D-NVRL-ec21IRL79062/2021	2021-03-20	Europe	Ireland	National Virus Reference Laboratory	National Virus Reference Laboratory	Zoe Yandle et al
EPI_ISL_1502323	Ireland/D-NVRL-ec21IRL79064/2021	2021-03-20	Europe	Ireland	National Virus Reference Laboratory	National Virus Reference Laboratory	Zoe Yandle et al
EPI_ISL_1732260	Ireland/D-NVRL-ec21IRL79084/2021	2021-03-20	Europe	Ireland	National Virus Reference Laboratory	National Virus Reference Laboratory	Zoe Yandle et al
EPI_ISL_1732261	Ireland/D-NVRL-ec21IRL79090/2021	2021-03-20	Europe	Ireland	National Virus Reference Laboratory	National Virus Reference Laboratory	Zoe Yandle et al
EPI_ISL_1502325	Ireland/D-NVRL-ec21IRL79106/2021	2021-03-20	Europe	Ireland	National Virus Reference Laboratory	National Virus Reference Laboratory	Zoe Yandle et al
EPI_ISL_1502326	Ireland/D-NVRL-ec21IRL79111/2021	2021-03-20	Europe	Ireland	National Virus Reference Laboratory	National Virus Reference Laboratory	Zoe Yandle et al
EPI_ISL_1732262	Ireland/D-NVRL-ec21IRL79115/2021	2021-03-20	Europe	Ireland	National Virus Reference Laboratory	National Virus Reference Laboratory	Zoe Yandle et al
EPI_ISL_1732263	Ireland/D-NVRL-ec21IRL79121/2021	2021-03-20	Europe	Ireland	National Virus Reference Laboratory	National Virus Reference Laboratory	Zoe Yandle et al
EPI_ISL_1732264	Ireland/D-NVRL-ec21IRL79122/2021	2021-03-20	Europe	Ireland	National Virus Reference Laboratory	National Virus Reference Laboratory	Zoe Yandle et al
EPI_ISL_1732265	Ireland/D-NVRL-ec21IRL79124/2021	2021-03-20	Europe	Ireland	National Virus Reference Laboratory	National Virus Reference Laboratory	Zoe Yandle et al
EPI_ISL_1502327	Ireland/D-NVRL-ec21IRL79145/2021	2021-03-20	Europe	Ireland	National Virus Reference Laboratory	National Virus Reference Laboratory	Zoe Yandle et al
EPI_ISL_1502328	Ireland/D-NVRL-ec21IRL79150/2021	2021-03-20	Europe	Ireland	National Virus Reference Laboratory	National Virus Reference Laboratory	Zoe Yandle et al
EPI_ISL_1732266	Ireland/D-NVRL-ec21IRL79162/2021	2021-03-20	Europe	Ireland	National Virus Reference Laboratory	National Virus Reference Laboratory	Zoe Yandle et al
EPI_ISL_1502329	Ireland/D-NVRL-ec21IRL79170/2021	2021-03-20	Europe	Ireland	National Virus Reference Laboratory	National Virus Reference Laboratory	Zoe Yandle et al
EPI_ISL_1502330	Ireland/D-NVRL-ec21IRL79172/2021	2021-03-20	Europe	Ireland	National Virus Reference Laboratory	National Virus Reference Laboratory	Zoe Yandle et al
EPI_ISL_1732267	Ireland/D-NVRL-ec21IRL79208/2021	2021-03-20	Europe	Ireland	National Virus Reference Laboratory	National Virus Reference Laboratory	Zoe Yandle et al
EPI_ISL_1732268	Ireland/D-NVRL-ec21IRL79213/2021	2021-03-20	Europe	Ireland	National Virus Reference Laboratory	National Virus Reference Laboratory	Zoe Yandle et al
EPI_ISL_1502331	Ireland/D-NVRL-ec21IRL79248/2021	2021-03-20	Europe	Ireland	National Virus Reference Laboratory	National Virus Reference Laboratory	Zoe Yandle et al
EPI_ISL_1577414	Ireland/D-NVRL-ec21IRL80104/2021	2021-03-21	Europe	Ireland	National Virus Reference Laboratory	National Virus Reference Laboratory	Zoe Yandle et al
EPI_ISL_1577415	Ireland/D-NVRL-ec21IRL81000/2021	2021-03-22	Europe	Ireland	National Virus Reference Laboratory	National Virus Reference Laboratory	Zoe Yandle et al
EPI_ISL_1196567	Ireland/D-NVRL-ec85IRL34049/2021	2021-02-08	Europe	Ireland	National Virus Reference Laboratory	National Virus Reference Laboratory	Zoe Yandle et al
EPI_ISL_1196568	Ireland/D-NVRL-ec85IRL35556/2021	2021-02-08	Europe	Ireland	National Virus Reference Laboratory	National Virus Reference Laboratory	Zoe Yandle et al
EPI_ISL_1196569	Ireland/D-NVRL-ec85IRL35559/2021	2021-02-08	Europe	Ireland	National Virus Reference Laboratory	National Virus Reference Laboratory	Zoe Yandle et al
EPI_ISL_1196574	Ireland/D-NVRL-ec85IRL38396/2021	2021-02-08	Europe	Ireland	National Virus Reference Laboratory	National Virus Reference Laboratory	Zoe Yandle et al
EPI_ISL_1196575	Ireland/D-NVRL-ec85IRL38409/2021	2021-02-08	Europe	Ireland	National Virus Reference Laboratory	National Virus Reference Laboratory	Zoe Yandle et al
EPI_ISL_1196577	Ireland/D-NVRL-ec85IRL38413/2021	2021-02-08	Europe	Ireland	National Virus Reference Laboratory	National Virus Reference Laboratory	Zoe Yandle et al
EPI_ISL_1196578	Ireland/D-NVRL-ec85IRL38423/2021	2021-02-08	Europe	Ireland	National Virus Reference Laboratory	National Virus Reference Laboratory	Zoe Yandle et al
EPI_ISL_1196579	Ireland/D-NVRL-ec85IRL38832/2021	2021-02-08	Europe	Ireland	National Virus Reference Laboratory	National Virus Reference Laboratory	Zoe Yandle et al
EPI_ISL_1196580	Ireland/D-NVRL-ec85IRL38835/2021	2021-02-08	Europe	Ireland	National Virus Reference Laboratory	National Virus Reference Laboratory	Zoe Yandle et al
EPI_ISL_1196587	Ireland/D-NVRL-ec85IRL39130/2021	2021-02-08	Europe	Ireland	National Virus Reference Laboratory	National Virus Reference Laboratory	Zoe Yandle et al
EPI_ISL_1196592	Ireland/D-NVRL-ec85IRL39548/2021	2021-02-08	Europe	Ireland	National Virus Reference Laboratory	National Virus Reference Laboratory	Zoe Yandle et al
EPI_ISL_1196547	Ireland/D-NVRL-ec85IRL87592/2021	2021-02-16	Europe	Ireland	National Virus Reference Laboratory	National Virus Reference Laboratory	Zoe Yandle et al
EPI_ISL_1358120	Ireland/D-NVRL-ec86IRL21027/2021	2021-02-21	Europe	Ireland	National Virus Reference Laboratory	National Virus Reference Laboratory	Zoe Yandle et al
EPI_ISL_1358103	Ireland/D-NVRL-ec86IRL24863/2021	2021-02-22	Europe	Ireland	National Virus Reference Laboratory	National Virus Reference Laboratory	Zoe Yandle et al
EPI_ISL_1357978	Ireland/D-NVRL-ec86IRL25929/2021	2021-02-22	Europe	Ireland	National Virus Reference Laboratory	National Virus Reference Laboratory	Zoe Yandle et al
EPI_ISL_1358185	Ireland/D-NVRL-ec86IRL30234/2021	2021-02-23	Europe	Ireland	National Virus Reference Laboratory	National Virus Reference Laboratory	Zoe Yandle et al
EPI_ISL_1358074	Ireland/D-NVRL-ec86IRL30265/2021	2021-02-23	Europe	Ireland	National Virus Reference Laboratory	National Virus Reference Laboratory	Zoe Yandle et al
EPI_ISL_1357943	Ireland/D-NVRL-ec86IRL30272/2021	2021-02-23	Europe	Ireland	National Virus Reference Laboratory	National Virus Reference Laboratory	Zoe Yandle et al
EPI_ISL_1358173	Ireland/D-NVRL-ec86IRL35297/2021	2021-02-24	Europe	Ireland	National Virus Reference Laboratory	National Virus Reference Laboratory	Zoe Yandle et al
EPI_ISL_1358171	Ireland/D-NVRL-ec86IRL35310/2021	2021-02-24	Europe	Ireland	National Virus Reference Laboratory	National Virus Reference Laboratory	Zoe Yandle et al
EPI_ISL_1577471	Ireland/D-NVRL-ec87IRL43174/2021	2021-03-18	Europe	Ireland	National Virus Reference Laboratory	National Virus Reference Laboratory	Zoe Yandle et al
EPI_ISL_1577472	Ireland/D-NVRL-ec87IRL43177/2021	2021-03-18	Europe	Ireland	National Virus Reference Laboratory	National Virus Reference Laboratory	Zoe Yandle et al
EPI_ISL_1577473	Ireland/D-NVRL-ec87IRL43178/2021	2021-03-18	Europe	Ireland	National Virus Reference Laboratory	National Virus Reference Laboratory	Zoe Yandle et al
EPI_ISL_1577474	Ireland/D-NVRL-ec87IRL43186/2021	2021-03-18	Europe	Ireland	National Virus Reference Laboratory	National Virus Reference Laboratory	Zoe Yandle et al
EPI_ISL_1577475	Ireland/D-NVRL-ec87IRL43189/2021	2021-03-18	Europe	Ireland	National Virus Reference Laboratory	National Virus Reference Laboratory	Zoe Yandle et al
EPI_ISL_1577476	Ireland/D-NVRL-ec87IRL43197/2021	2021-03-18	Europe	Ireland	National Virus Reference Laboratory	National Virus Reference Laboratory	Zoe Yandle et al
EPI_ISL_1577477	Ireland/D-NVRL-ec87IRL43199/2021	2021-03-18	Europe	Ireland	National Virus Reference Laboratory	National Virus Reference Laboratory	Zoe Yandle et al
EPI_ISL_1577478	Ireland/D-NVRL-ec87IRL43202/2021	2021-03-18	Europe	Ireland	National Virus Reference Laboratory	National Virus Reference Laboratory	Zoe Yandle et al
EPI_ISL_1577479	Ireland/D-NVRL-ec87IRL43203/2021	2021-03-18	Europe	Ireland	National Virus Reference Laboratory	National Virus Reference Laboratory	Zoe Yandle et al
EPI_ISL_1577480	Ireland/D-NVRL-ec87IRL43213/2021	2021-03-18	Europe	Ireland	National Virus Reference Laboratory	National Virus Reference Laboratory	Zoe Yandle et al
EPI_ISL_1577481	Ireland/D-NVRL-ec87IRL43260/2021	2021-03-18	Europe	Ireland	National Virus Reference Laboratory	National Virus Reference Laboratory	Zoe Yandle et al
EPI_ISL_1577482	Ireland/D-NVRL-ec87IRL43267/2021	2021-03-18	Europe	Ireland	National Virus Reference Laboratory	National Virus Reference Laboratory	Zoe Yandle et al
EPI_ISL_1577483	Ireland/D-NVRL-ec87IRL43288/2021	2021-03-18	Europe	Ireland	National Virus Reference Laboratory	National Virus Reference Laboratory	Zoe Yandle et al
EPI_ISL_1577484	Ireland/D-NVRL-ec87IRL43298/2021	2021-03-18	Europe	Ireland	National Virus Reference Laboratory	National Virus Reference Laboratory	Zoe Yandle et al
EPI_ISL_1577485	Ireland/D-NVRL-ec87IRL43300/2021	2021-03-18	Europe	Ireland	National Virus Reference Laboratory	National Virus Reference Laboratory	Zoe Yandle et al
EPI_ISL_1577488	Ireland/D-NVRL-ec87IRL44316/2021	2021-03-18	Europe	Ireland	National Virus Reference Laboratory	National Virus Reference Laboratory	Zoe Yandle et al
EPI_ISL_1577489	Ireland/D-NVRL-ec87IRL44320/2021	2021-03-18	Europe	Ireland	National Virus Reference Laboratory	National Virus Reference Laboratory	Zoe Yandle et al
EPI_ISL_1577490	Ireland/D-NVRL-ec87IRL44325/2021	2021-03-18	Europe	Ireland	National Virus Reference Laboratory	National Virus Reference Laboratory	Zoe Yandle et al
EPI_ISL_1577491	Ireland/D-NVRL-ec87IRL44329/2021	2021-03-18	Europe	Ireland	National Virus Reference Laboratory	National Virus Reference Laboratory	Zoe Yandle et al
EPI_ISL_1577492	Ireland/D-NVRL-ec87IRL44331/2021	2021-03-18	Europe	Ireland	National Virus Reference Laboratory	National Virus Reference Laboratory	Zoe Yandle et al
EPI_ISL_1577493	Ireland/D-NVRL-ec87IRL44346/2021	2021-03-18	Europe	Ireland	National Virus Reference Laboratory	National Virus Reference Laboratory	Zoe Yandle et al
EPI_ISL_1577424	Ireland/D-NVRL-ec87IRL47447/2021	2021-03-18	Europe	Ireland	National Virus Reference Laboratory	National Virus Reference Laboratory	Zoe Yandle et al
EPI_ISL_1577425	Ireland/D-NVRL-ec87IRL47453/2021	2021-03-18	Europe	Ireland	National Virus Reference Laboratory	National Virus Reference Laboratory	Zoe Yandle et al
EPI_ISL_1577426	Ireland/D-NVRL-ec87IRL47458/2021	2021-03-18	Europe	Ireland	National Virus Reference Laboratory	National Virus Reference Laboratory	Zoe Yandle et al
EPI_ISL_1577427	Ireland/D-NVRL-ec87IRL47475/2021	2021-03-18	Europe	Ireland	National Virus Reference Laboratory	National Virus Reference Laboratory	Zoe Yandle et al
EPI_ISL_1577428	Ireland/D-NVRL-ec87IRL47994/2021	2021-03-18	Europe	Ireland	National Virus Reference Laboratory	National Virus Reference Laboratory	Zoe Yandle et al
EPI_ISL_1577429	Ireland/D-NVRL-ec87IRL47999/2021	2021-03-18	Europe	Ireland	National Virus Reference Laboratory	National Virus Reference Laboratory	Zoe Yandle et al
EPI_ISL_1577433	Ireland/D-NVRL-ec87IRL48360/2021	2021-03-18	Europe	Ireland	National Virus Reference Laboratory	National Virus Reference Laboratory	Zoe Yandle et al
EPI_ISL_1577515	Ireland/D-NVRL-ec87IRL48394/2021	2021-03-18	Europe	Ireland	National Virus Reference Laboratory	National Virus Reference Laboratory	Zoe Yandle et al
EPI_ISL_1577516	Ireland/D-NVRL-ec87IRL48416/2021	2021-03-18	Europe	Ireland	National Virus Reference Laboratory	National Virus Reference Laboratory	Zoe Yandle et al
EPI_ISL_1577436	Ireland/D-NVRL-ec87IRL48480/2021	2021-03-18	Europe	Ireland	National Virus Reference Laboratory	National Virus Reference Laboratory	Zoe Yandle et al
EPI_ISL_1577438	Ireland/D-NVRL-ec87IRL48523/2021	2021-03-18	Europe	Ireland	National Virus Reference Laboratory	National Virus Reference Laboratory	Zoe Yandle et al
EPI_ISL_1577439	Ireland/D-NVRL-ec87IRL48671/2021	2021-03-18	Europe	Ireland	National Virus Reference Laboratory	National Virus Reference Laboratory	Zoe Yandle et al
EPI_ISL_1577519	Ireland/D-NVRL-ec87IRL48688/2021	2021-03-18	Europe	Ireland	National Virus Reference Laboratory	National Virus Reference Laboratory	Zoe Yandle et al
EPI_ISL_1577440	Ireland/D-NVRL-ec87IRL48693/2021	2021-03-18	Europe	Ireland	National Virus Reference Laboratory	National Virus Reference Laboratory	Zoe Yandle et al
EPI_ISL_1577444	Ireland/D-NVRL-ec87IRL50652/2021	2021-03-18	Europe	Ireland	National Virus Reference Laboratory	National Virus Reference Laboratory	Zoe Yandle et al
EPI_ISL_1577445	Ireland/D-NVRL-ec87IRL50660/2021	2021-03-18	Europe	Ireland	National Virus Reference Laboratory	National Virus Reference Laboratory	Zoe Yandle et al
EPI_ISL_1577446	Ireland/D-NVRL-ec87IRL50667/2021	2021-03-18	Europe	Ireland	National Virus Reference Laboratory	National Virus Reference Laboratory	Zoe Yandle et al
EPI_ISL_1577447	Ireland/D-NVRL-ec87IRL50669/2021	2021-03-18	Europe	Ireland	National Virus Reference Laboratory	National Virus Reference Laboratory	Zoe Yandle et al
EPI_ISL_1577454	Ireland/D-NVRL-ec87IRL51230/2021	2021-03-18	Europe	Ireland	National Virus Reference Laboratory	National Virus Reference Laboratory	Zoe Yandle et al
EPI_ISL_1577531	Ireland/D-NVRL-ec87IRL51231/2021	2021-03-18	Europe	Ireland	National Virus Reference Laboratory	National Virus Reference Laboratory	Zoe Yandle et al
EPI_ISL_1577532	Ireland/D-NVRL-ec87IRL51250/2021	2021-03-18	Europe	Ireland	National Virus Reference Laboratory	National Virus Reference Laboratory	Zoe Yandle et al
EPI_ISL_1696499	Ireland/D-NVRL-g21IRL10779/2021	2021-01-11	Europe	Ireland	National Virus Reference Laboratory	National Virus Reference Laboratory	Guerrino Macori et al
EPI_ISL_1696508	Ireland/D-NVRL-g21IRL21496/2021	2021-02-07	Europe	Ireland	National Virus Reference Laboratory	National Virus Reference Laboratory	Guerrino Macori et al
EPI_ISL_1696509	Ireland/D-NVRL-g21IRL21575/2021	2021-02-07	Europe	Ireland	National Virus Reference Laboratory	National Virus Reference Laboratory	Guerrino Macori et al
EPI_ISL_1696511	Ireland/D-NVRL-g21IRL22005/2021	2021-02-07	Europe	Ireland	National Virus Reference Laboratory	National Virus Reference Laboratory	Guerrino Macori et al
EPI_ISL_1696512	Ireland/D-NVRL-g21IRL22765/2021	2021-02-08	Europe	Ireland	National Virus Reference Laboratory	National Virus Reference Laboratory	Guerrino Macori et al
EPI_ISL_1696514	Ireland/D-NVRL-g21IRL23054/2021	2021-02-08	Europe	Ireland	National Virus Reference Laboratory	National Virus Reference Laboratory	Guerrino Macori et al
EPI_ISL_1696515	Ireland/D-NVRL-g21IRL23115/2021	2021-02-09	Europe	Ireland	National Virus Reference Laboratory	National Virus Reference Laboratory	Guerrino Macori et al
EPI_ISL_1696502	Ireland/D-NVRL-g21IRL24764/2021	2021-01-27	Europe	Ireland	National Virus Reference Laboratory	National Virus Reference Laboratory	Guerrino Macori et al
EPI_ISL_1552274	Ireland/D-NVRL-g21IRL45869/2021	2021-02-24	Europe	Ireland	National Virus Reference Laboratory	National Virus Reference Laboratory	Guerrino Macori et al
EPI_ISL_1552276	Ireland/D-NVRL-g21IRL45956/2021	2021-02-24	Europe	Ireland	National Virus Reference Laboratory	National Virus Reference Laboratory	Guerrino Macori et al
EPI_ISL_1552284	Ireland/D-NVRL-g21IRL46069/2021	2021-02-24	Europe	Ireland	National Virus Reference Laboratory	National Virus Reference Laboratory	Guerrino Macori et al
EPI_ISL_1552289	Ireland/D-NVRL-g21IRL46100/2021	2021-02-24	Europe	Ireland	National Virus Reference Laboratory	National Virus Reference Laboratory	Guerrino Macori et al
EPI_ISL_1552300	Ireland/D-NVRL-g21IRL46476/2021	2021-02-24	Europe	Ireland	National Virus Reference Laboratory	National Virus Reference Laboratory	Guerrino Macori et al
EPI_ISL_1552309	Ireland/D-NVRL-g21IRL47669/2021	2021-02-25	Europe	Ireland	National Virus Reference Laboratory	National Virus Reference Laboratory	Guerrino Macori et al
EPI_ISL_1552243	Ireland/D-NVRL-g21IRL49150/2021	2021-02-24	Europe	Ireland	National Virus Reference Laboratory	National Virus Reference Laboratory	Guerrino Macori et al
EPI_ISL_1552246	Ireland/D-NVRL-g21IRL49152/2021	2021-02-25	Europe	Ireland	National Virus Reference Laboratory	National Virus Reference Laboratory	Guerrino Macori et al
EPI_ISL_1552258	Ireland/D-NVRL-g21IRL51674/2021	2021-02-26	Europe	Ireland	National Virus Reference Laboratory	National Virus Reference Laboratory	Guerrino Macori et al
EPI_ISL_1552317	Ireland/D-NVRL-g21IRL76024/2021	2021-03-17	Europe	Ireland	National Virus Reference Laboratory	National Virus Reference Laboratory	Guerrino Macori et al
EPI_ISL_1552320	Ireland/D-NVRL-g21IRL76484/2021	2021-03-17	Europe	Ireland	National Virus Reference Laboratory	National Virus Reference Laboratory	Guerrino Macori et al
EPI_ISL_1552323	Ireland/D-NVRL-g21IRL76499/2021	2021-03-17	Europe	Ireland	National Virus Reference Laboratory	National Virus Reference Laboratory	Guerrino Macori et al
EPI_ISL_1552325	Ireland/D-NVRL-g21IRL76622/2021	2021-03-17	Europe	Ireland	National Virus Reference Laboratory	National Virus Reference Laboratory	Guerrino Macori et al
EPI_ISL_1552326	Ireland/D-NVRL-g21IRL76643/2021	2021-03-17	Europe	Ireland	National Virus Reference Laboratory	National Virus Reference Laboratory	Guerrino Macori et al
EPI_ISL_1552328	Ireland/D-NVRL-g21IRL76662/2021	2021-03-17	Europe	Ireland	National Virus Reference Laboratory	National Virus Reference Laboratory	Guerrino Macori et al
EPI_ISL_1552329	Ireland/D-NVRL-g21IRL76696/2021	2021-03-17	Europe	Ireland	National Virus Reference Laboratory	National Virus Reference Laboratory	Guerrino Macori et al
EPI_ISL_1552332	Ireland/D-NVRL-g21IRL76782/2021	2021-03-17	Europe	Ireland	National Virus Reference Laboratory	National Virus Reference Laboratory	Guerrino Macori et al
EPI_ISL_1552335	Ireland/D-NVRL-g21IRL76842/2021	2021-03-17	Europe	Ireland	National Virus Reference Laboratory	National Virus Reference Laboratory	Guerrino Macori et al
EPI_ISL_1552340	Ireland/D-NVRL-g21IRL76854/2021	2021-03-17	Europe	Ireland	National Virus Reference Laboratory	National Virus Reference Laboratory	Guerrino Macori et al
EPI_ISL_1552343	Ireland/D-NVRL-g21IRL76863/2021	2021-03-18	Europe	Ireland	National Virus Reference Laboratory	National Virus Reference Laboratory	Guerrino Macori et al
EPI_ISL_1552348	Ireland/D-NVRL-g21IRL76940/2021	2021-03-17	Europe	Ireland	National Virus Reference Laboratory	National Virus Reference Laboratory	Guerrino Macori et al
EPI_ISL_1552354	Ireland/D-NVRL-g21IRL76963/2021	2021-03-17	Europe	Ireland	National Virus Reference Laboratory	National Virus Reference Laboratory	Guerrino Macori et al
EPI_ISL_1552366	Ireland/D-NVRL-g21IRL77138/2021	2021-03-18	Europe	Ireland	National Virus Reference Laboratory	National Virus Reference Laboratory	Guerrino Macori et al
EPI_ISL_1731129	Ireland/D-NVRL-g21IRL89892/2021	2021-03-25	Europe	Ireland	National Virus Reference Laboratory	National Virus Reference Laboratory	Guerrino Macori et al
EPI_ISL_1731131	Ireland/D-NVRL-g21IRL94575/2021	2021-03-27	Europe	Ireland	National Virus Reference Laboratory	National Virus Reference Laboratory	Guerrino Macori et al
EPI_ISL_1731133	Ireland/D-NVRL-g21IRL94681/2021	2021-03-27	Europe	Ireland	National Virus Reference Laboratory	National Virus Reference Laboratory	Guerrino Macori et al
EPI_ISL_1731134	Ireland/D-NVRL-g21IRL94726/2021	2021-03-27	Europe	Ireland	National Virus Reference Laboratory	National Virus Reference Laboratory	Guerrino Macori et al
EPI_ISL_1731135	Ireland/D-NVRL-g21IRL94749/2021	2021-03-27	Europe	Ireland	National Virus Reference Laboratory	National Virus Reference Laboratory	Guerrino Macori et al
EPI_ISL_1731137	Ireland/D-NVRL-g22IRL01110/2021	2021-04-02	Europe	Ireland	National Virus Reference Laboratory	National Virus Reference Laboratory	Guerrino Macori et al
EPI_ISL_1731138	Ireland/D-NVRL-g22IRL01271/2021	2021-04-02	Europe	Ireland	National Virus Reference Laboratory	National Virus Reference Laboratory	Guerrino Macori et al
EPI_ISL_1731139	Ireland/D-NVRL-g22IRL01331/2021	2021-04-03	Europe	Ireland	National Virus Reference Laboratory	National Virus Reference Laboratory	Guerrino Macori et al
EPI_ISL_1731140	Ireland/D-NVRL-g22IRL01349/2021	2021-04-03	Europe	Ireland	National Virus Reference Laboratory	National Virus Reference Laboratory	Guerrino Macori et al
EPI_ISL_1731141	Ireland/D-NVRL-g22IRL01769/2021	2021-04-03	Europe	Ireland	National Virus Reference Laboratory	National Virus Reference Laboratory	Guerrino Macori et al
EPI_ISL_1731142	Ireland/D-NVRL-g22IRL01811/2021	2021-04-03	Europe	Ireland	National Virus Reference Laboratory	National Virus Reference Laboratory	Guerrino Macori et al
EPI_ISL_1731143	Ireland/D-NVRL-g22IRL01997/2021	2021-04-03	Europe	Ireland	National Virus Reference Laboratory	National Virus Reference Laboratory	Guerrino Macori et al
EPI_ISL_1731147	Ireland/D-NVRL-g22IRL09473/2021	2021-04-08	Europe	Ireland	National Virus Reference Laboratory	National Virus Reference Laboratory	Guerrino Macori et al
EPI_ISL_1731148	Ireland/D-NVRL-g22IRL09658/2021	2021-04-08	Europe	Ireland	National Virus Reference Laboratory	National Virus Reference Laboratory	Guerrino Macori et al
EPI_ISL_1731149	Ireland/D-NVRL-g22IRL10009/2021	2021-04-08	Europe	Ireland	National Virus Reference Laboratory	National Virus Reference Laboratory	Guerrino Macori et al
EPI_ISL_1731152	Ireland/D-NVRL-g22IRL10285/2021	2021-04-08	Europe	Ireland	National Virus Reference Laboratory	National Virus Reference Laboratory	Guerrino Macori et al
EPI_ISL_1731153	Ireland/D-NVRL-g22IRL10320/2021	2021-04-08	Europe	Ireland	National Virus Reference Laboratory	National Virus Reference Laboratory	Guerrino Macori et al
EPI_ISL_1731158	Ireland/D-NVRL-g22IRL10852/2021	2021-04-08	Europe	Ireland	National Virus Reference Laboratory	National Virus Reference Laboratory	Guerrino Macori et al
EPI_ISL_1972648	Ireland/D-NVRL-g22IRL37004/2021	2021-04-21	Europe	Ireland	National Virus Reference Laboratory	National Virus Reference Laboratory	Guerrino Macori et al
EPI_ISL_1915676	Ireland/D-NVRL-g89IRL11278/2021	2021-04-11	Europe	Ireland	National Virus Reference Laboratory	National Virus Reference Laboratory	Guerrino Macori et al
EPI_ISL_1915684	Ireland/D-NVRL-g89IRL12195/2021	2021-04-11	Europe	Ireland	National Virus Reference Laboratory	National Virus Reference Laboratory	Guerrino Macori et al
EPI_ISL_1915665	Ireland/D-NVRL-g89IRL13451/2021	2021-04-11	Europe	Ireland	National Virus Reference Laboratory	National Virus Reference Laboratory	Guerrino Macori et al
EPI_ISL_1915680	Ireland/D-NVRL-g89IRL18641/2021	2021-04-12	Europe	Ireland	National Virus Reference Laboratory	National Virus Reference Laboratory	Guerrino Macori et al
EPI_ISL_1915681	Ireland/D-NVRL-g89IRL18699/2021	2021-04-12	Europe	Ireland	National Virus Reference Laboratory	National Virus Reference Laboratory	Guerrino Macori et al
EPI_ISL_1915683	Ireland/D-NVRL-g89IRL25922/2021	2021-04-14	Europe	Ireland	National Virus Reference Laboratory	National Virus Reference Laboratory	Guerrino Macori et al
EPI_ISL_1915646	Ireland/D-NVRL-g89IRL26026/2021	2021-04-14	Europe	Ireland	National Virus Reference Laboratory	National Virus Reference Laboratory	Guerrino Macori et al
EPI_ISL_1915660	Ireland/D-NVRL-g89IRL26129/2021	2021-04-14	Europe	Ireland	National Virus Reference Laboratory	National Virus Reference Laboratory	Guerrino Macori et al
EPI_ISL_1915686	Ireland/D-NVRL-g89IRL26148/2021	2021-04-14	Europe	Ireland	National Virus Reference Laboratory	National Virus Reference Laboratory	Guerrino Macori et al
EPI_ISL_1915678	Ireland/D-NVRL-g89IRL27535/2021	2021-04-14	Europe	Ireland	National Virus Reference Laboratory	National Virus Reference Laboratory	Guerrino Macori et al
EPI_ISL_1915691	Ireland/D-NVRL-g89IRL27570/2021	2021-04-14	Europe	Ireland	National Virus Reference Laboratory	National Virus Reference Laboratory	Guerrino Macori et al
EPI_ISL_1915661	Ireland/D-NVRL-g89IRL27598/2021	2021-04-14	Europe	Ireland	National Virus Reference Laboratory	National Virus Reference Laboratory	Guerrino Macori et al
EPI_ISL_1915659	Ireland/D-NVRL-g89IRL27638/2021	2021-04-14	Europe	Ireland	National Virus Reference Laboratory	National Virus Reference Laboratory	Guerrino Macori et al
EPI_ISL_1972625	Ireland/D-NVRL-g89IRL58578/2021	2021-04-20	Europe	Ireland	National Virus Reference Laboratory	National Virus Reference Laboratory	Guerrino Macori et al
EPI_ISL_3136237	Ireland/D-NVRL-gM31IRL23470/2021	2021-06-01	Europe	Ireland	National Virus Reference Laboratory	National Virus Reference Laboratory	Guerrino Macori et al
EPI_ISL_2933898	Ireland/D-NVRL-gM31IRL24278/2021	2021-06-01	Europe	Ireland	National Virus Reference Laboratory	National Virus Reference Laboratory	Guerrino Macori et al
EPI_ISL_2933899	Ireland/D-NVRL-gM31IRL37699/2021	2021-06-06	Europe	Ireland	National Virus Reference Laboratory	National Virus Reference Laboratory	Guerrino Macori et al
EPI_ISL_3136239	Ireland/D-NVRL-gM31IRL37756/2021	2021-06-06	Europe	Ireland	National Virus Reference Laboratory	National Virus Reference Laboratory	Guerrino Macori et al
EPI_ISL_2933912	Ireland/D-NVRL-gM31IRL52858/2021	2021-06-06	Europe	Ireland	National Virus Reference Laboratory	National Virus Reference Laboratory	Guerrino Macori et al
EPI_ISL_2933909	Ireland/D-NVRL-gM31IRL55744/2021	2021-06-07	Europe	Ireland	National Virus Reference Laboratory	National Virus Reference Laboratory	Guerrino Macori et al
EPI_ISL_2933891	Ireland/D-NVRL-gM31IRL55840/2021	2021-06-07	Europe	Ireland	National Virus Reference Laboratory	National Virus Reference Laboratory	Guerrino Macori et al
EPI_ISL_2933888	Ireland/D-NVRL-gM31IRL55872/2021	2021-06-07	Europe	Ireland	National Virus Reference Laboratory	National Virus Reference Laboratory	Guerrino Macori et al
EPI_ISL_3136209	Ireland/D-NVRL-gQ22IRL01660/2021	2021-04-03	Europe	Ireland	National Virus Reference Laboratory	National Virus Reference Laboratory	Guerrino Macori et al
EPI_ISL_3136210	Ireland/D-NVRL-gQ22IRL01710/2021	2021-04-02	Europe	Ireland	National Virus Reference Laboratory	National Virus Reference Laboratory	Guerrino Macori et al
EPI_ISL_3136211	Ireland/D-NVRL-gQ22IRL01741/2021	2021-04-03	Europe	Ireland	National Virus Reference Laboratory	National Virus Reference Laboratory	Guerrino Macori et al
EPI_ISL_3136222	Ireland/D-NVRL-gQ23IRL68417/2021	2021-06-07	Europe	Ireland	National Virus Reference Laboratory	National Virus Reference Laboratory	Guerrino Macori et al
EPI_ISL_3136225	Ireland/D-NVRL-gQ23IRL69475/2021	2021-06-08	Europe	Ireland	National Virus Reference Laboratory	National Virus Reference Laboratory	Guerrino Macori et al
EPI_ISL_2933920	Ireland/D-NVRL-gQ23IRL74280/2021	2021-06-09	Europe	Ireland	National Virus Reference Laboratory	National Virus Reference Laboratory	Guerrino Macori et al
EPI_ISL_2933929	Ireland/D-NVRL-gQ23IRL77463/2021	2021-06-10	Europe	Ireland	National Virus Reference Laboratory	National Virus Reference Laboratory	Guerrino Macori et al
EPI_ISL_2933926	Ireland/D-NVRL-gQ23IRL77993/2021	2021-06-10	Europe	Ireland	National Virus Reference Laboratory	National Virus Reference Laboratory	Guerrino Macori et al
EPI_ISL_2984436	Ireland/D-NVRL-gQ23IRL89916/2021	2021-06-16	Europe	Ireland	National Virus Reference Laboratory	National Virus Reference Laboratory	Guerrino Macori et al
EPI_ISL_3011566	Ireland/D-NVRL-gQ23IRL96102/2021	2021-06-18	Europe	Ireland	National Virus Reference Laboratory	National Virus Reference Laboratory	Guerrino Macori et al
EPI_ISL_3011567	Ireland/D-NVRL-gQ23IRL96296/2021	2021-06-18	Europe	Ireland	National Virus Reference Laboratory	National Virus Reference Laboratory	Guerrino Macori et al
EPI_ISL_3011569	Ireland/D-NVRL-gQ23IRL96389/2021	2021-06-18	Europe	Ireland	National Virus Reference Laboratory	National Virus Reference Laboratory	Guerrino Macori et al
EPI_ISL_3011574	Ireland/D-NVRL-gQ23IRL96821/2021	2021-06-19	Europe	Ireland	National Virus Reference Laboratory	National Virus Reference Laboratory	Guerrino Macori et al
EPI_ISL_3011575	Ireland/D-NVRL-gQ23IRL96996/2021	2021-06-18	Europe	Ireland	National Virus Reference Laboratory	National Virus Reference Laboratory	Guerrino Macori et al
EPI_ISL_3011576	Ireland/D-NVRL-gQ23IRL97057/2021	2021-06-18	Europe	Ireland	National Virus Reference Laboratory	National Virus Reference Laboratory	Guerrino Macori et al
EPI_ISL_3011581	Ireland/D-NVRL-gQ23IRL98214/2021	2021-06-19	Europe	Ireland	National Virus Reference Laboratory	National Virus Reference Laboratory	Guerrino Macori et al
EPI_ISL_3011524	Ireland/D-NVRL-gS21IRL00033/2021	2021-06-20	Europe	Ireland	National Virus Reference Laboratory	National Virus Reference Laboratory	Guerrino Macori et al
EPI_ISL_3011527	Ireland/D-NVRL-gS21IRL00286/2021	2021-06-20	Europe	Ireland	National Virus Reference Laboratory	National Virus Reference Laboratory	Guerrino Macori et al
EPI_ISL_3011529	Ireland/D-NVRL-gS21IRL00303/2021	2021-06-20	Europe	Ireland	National Virus Reference Laboratory	National Virus Reference Laboratory	Guerrino Macori et al
EPI_ISL_3011537	Ireland/D-NVRL-gS21IRL01151/2021	2021-06-20	Europe	Ireland	National Virus Reference Laboratory	National Virus Reference Laboratory	Guerrino Macori et al
EPI_ISL_3011538	Ireland/D-NVRL-gS21IRL01162/2021	2021-06-20	Europe	Ireland	National Virus Reference Laboratory	National Virus Reference Laboratory	Guerrino Macori et al
EPI_ISL_3011539	Ireland/D-NVRL-gS21IRL01185/2021	2021-06-20	Europe	Ireland	National Virus Reference Laboratory	National Virus Reference Laboratory	Guerrino Macori et al
EPI_ISL_3011541	Ireland/D-NVRL-gS21IRL01221/2021	2021-06-21	Europe	Ireland	National Virus Reference Laboratory	National Virus Reference Laboratory	Guerrino Macori et al
EPI_ISL_1196821	Ireland/D-NVRL-t21IRL29693/2021	2021-02-15	Europe	Ireland	National Virus Reference Laboratory	National Virus Reference Laboratory	Zoe Yandle et al
EPI_ISL_1323840	Ireland/D-NVRL-t21IRL45101/2021	2021-02-23	Europe	Ireland	National Virus Reference Laboratory	National Virus Reference Laboratory	Fiona Crispie et al
EPI_ISL_1323821	Ireland/D-NVRL-t21IRL45129/2021	2021-02-23	Europe	Ireland	National Virus Reference Laboratory	National Virus Reference Laboratory	Fiona Crispie et al
EPI_ISL_1323843	Ireland/D-NVRL-t21IRL45410/2021	2021-02-23	Europe	Ireland	National Virus Reference Laboratory	National Virus Reference Laboratory	Fiona Crispie et al
EPI_ISL_1323823	Ireland/D-NVRL-t21IRL45497/2021	2021-02-23	Europe	Ireland	National Virus Reference Laboratory	National Virus Reference Laboratory	Fiona Crispie et al
EPI_ISL_2363409	Ireland/D-NVRL-t21IRL49549/2021	2021-04-14	Europe	Ireland	National Virus Reference Laboratory	National Virus Reference Laboratory	Fiona Crispie et al
EPI_ISL_2363398	Ireland/D-NVRL-t21IRL49550/2021	2021-04-14	Europe	Ireland	National Virus Reference Laboratory	National Virus Reference Laboratory	Fiona Crispie et al
EPI_ISL_1357760	Ireland/D-NVRL-t21IRL61069/2021	2021-03-04	Europe	Ireland	National Virus Reference Laboratory	National Virus Reference Laboratory	Fiona Crispie et al
EPI_ISL_1357747	Ireland/D-NVRL-t21IRL61822/2021	2021-03-04	Europe	Ireland	National Virus Reference Laboratory	National Virus Reference Laboratory	Fiona Crispie et al
EPI_ISL_1357762	Ireland/D-NVRL-t21IRL62379/2021	2021-03-04	Europe	Ireland	National Virus Reference Laboratory	National Virus Reference Laboratory	Fiona Crispie et al
EPI_ISL_1357748	Ireland/D-NVRL-t21IRL62737/2021	2021-03-05	Europe	Ireland	National Virus Reference Laboratory	National Virus Reference Laboratory	Fiona Crispie et al
EPI_ISL_1357751	Ireland/D-NVRL-t21IRL62810/2021	2021-03-05	Europe	Ireland	National Virus Reference Laboratory	National Virus Reference Laboratory	Fiona Crispie et al
EPI_ISL_1357750	Ireland/D-NVRL-t21IRL62820/2021	2021-03-05	Europe	Ireland	National Virus Reference Laboratory	National Virus Reference Laboratory	Fiona Crispie et al
EPI_ISL_1357755	Ireland/D-NVRL-t21IRL62985/2021	2021-03-05	Europe	Ireland	National Virus Reference Laboratory	National Virus Reference Laboratory	Fiona Crispie et al
EPI_ISL_1357752	Ireland/D-NVRL-t21IRL62994/2021	2021-03-05	Europe	Ireland	National Virus Reference Laboratory	National Virus Reference Laboratory	Fiona Crispie et al
EPI_ISL_1357737	Ireland/D-NVRL-t21IRL63028/2021	2021-03-05	Europe	Ireland	National Virus Reference Laboratory	National Virus Reference Laboratory	Fiona Crispie et al
EPI_ISL_1357754	Ireland/D-NVRL-t21IRL63050/2021	2021-03-05	Europe	Ireland	National Virus Reference Laboratory	National Virus Reference Laboratory	Fiona Crispie et al
EPI_ISL_1357756	Ireland/D-NVRL-t21IRL63051/2021	2021-03-05	Europe	Ireland	National Virus Reference Laboratory	National Virus Reference Laboratory	Fiona Crispie et al
EPI_ISL_1589359	Ireland/D-NVRL-t21IRL70233/2021	2021-03-11	Europe	Ireland	National Virus Reference Laboratory	National Virus Reference Laboratory	Fiona Crispie et al
EPI_ISL_1589355	Ireland/D-NVRL-t21IRL70332/2021	2021-03-11	Europe	Ireland	National Virus Reference Laboratory	National Virus Reference Laboratory	Fiona Crispie et al
EPI_ISL_1589519	Ireland/D-NVRL-t21IRL71189/2021	2021-03-12	Europe	Ireland	National Virus Reference Laboratory	National Virus Reference Laboratory	Fiona Crispie et al
EPI_ISL_1589357	Ireland/D-NVRL-t21IRL71334/2021	2021-03-12	Europe	Ireland	National Virus Reference Laboratory	National Virus Reference Laboratory	Fiona Crispie et al
EPI_ISL_1589360	Ireland/D-NVRL-t21IRL71495/2021	2021-03-12	Europe	Ireland	National Virus Reference Laboratory	National Virus Reference Laboratory	Fiona Crispie et al
EPI_ISL_1501302	Ireland/D-NVRL-t21IRL71629/2021	2021-03-12	Europe	Ireland	National Virus Reference Laboratory	National Virus Reference Laboratory	Fiona Crispie et al
EPI_ISL_1501303	Ireland/D-NVRL-t21IRL71683/2021	2021-03-12	Europe	Ireland	National Virus Reference Laboratory	National Virus Reference Laboratory	Fiona Crispie et al
EPI_ISL_1501304	Ireland/D-NVRL-t21IRL71684/2021	2021-03-12	Europe	Ireland	National Virus Reference Laboratory	National Virus Reference Laboratory	Fiona Crispie et al
EPI_ISL_1501306	Ireland/D-NVRL-t21IRL72023/2021	2021-03-13	Europe	Ireland	National Virus Reference Laboratory	National Virus Reference Laboratory	Fiona Crispie et al
EPI_ISL_1511121	Ireland/D-NVRL-t21IRL72024/2021	2021-03-13	Europe	Ireland	National Virus Reference Laboratory	National Virus Reference Laboratory	Fiona Crispie et al
EPI_ISL_1501277	Ireland/D-NVRL-t21IRL72026/2021	2021-03-13	Europe	Ireland	National Virus Reference Laboratory	National Virus Reference Laboratory	Fiona Crispie et al
EPI_ISL_1622990	Ireland/D-NVRL-t21IRL72061/2021	2021-03-13	Europe	Ireland	National Virus Reference Laboratory	National Virus Reference Laboratory	Fiona Crispie et al
EPI_ISL_1501288	Ireland/D-NVRL-t21IRL72070/2021	2021-03-13	Europe	Ireland	National Virus Reference Laboratory	National Virus Reference Laboratory	Fiona Crispie et al
EPI_ISL_1501299	Ireland/D-NVRL-t21IRL72093/2021	2021-03-13	Europe	Ireland	National Virus Reference Laboratory	National Virus Reference Laboratory	Fiona Crispie et al
EPI_ISL_1623000	Ireland/D-NVRL-t21IRL72115/2021	2021-03-13	Europe	Ireland	National Virus Reference Laboratory	National Virus Reference Laboratory	Fiona Crispie et al
EPI_ISL_1622989	Ireland/D-NVRL-t21IRL72169/2021	2021-03-13	Europe	Ireland	National Virus Reference Laboratory	National Virus Reference Laboratory	Fiona Crispie et al
EPI_ISL_1501294	Ireland/D-NVRL-t21IRL72308/2021	2021-03-13	Europe	Ireland	National Virus Reference Laboratory	National Virus Reference Laboratory	Fiona Crispie et al
EPI_ISL_1501276	Ireland/D-NVRL-t21IRL72372/2021	2021-03-13	Europe	Ireland	National Virus Reference Laboratory	National Virus Reference Laboratory	Fiona Crispie et al
EPI_ISL_1501290	Ireland/D-NVRL-t21IRL72405/2021	2021-03-13	Europe	Ireland	National Virus Reference Laboratory	National Virus Reference Laboratory	Fiona Crispie et al
EPI_ISL_1501281	Ireland/D-NVRL-t21IRL72415/2021	2021-03-13	Europe	Ireland	National Virus Reference Laboratory	National Virus Reference Laboratory	Fiona Crispie et al
EPI_ISL_1501292	Ireland/D-NVRL-t21IRL72451/2021	2021-03-13	Europe	Ireland	National Virus Reference Laboratory	National Virus Reference Laboratory	Fiona Crispie et al
EPI_ISL_1622996	Ireland/D-NVRL-t21IRL72484/2021	2021-03-13	Europe	Ireland	National Virus Reference Laboratory	National Virus Reference Laboratory	Fiona Crispie et al
EPI_ISL_1501280	Ireland/D-NVRL-t21IRL72493/2021	2021-03-13	Europe	Ireland	National Virus Reference Laboratory	National Virus Reference Laboratory	Fiona Crispie et al
EPI_ISL_1501286	Ireland/D-NVRL-t21IRL72514/2021	2021-03-13	Europe	Ireland	National Virus Reference Laboratory	National Virus Reference Laboratory	Fiona Crispie et al
EPI_ISL_1501293	Ireland/D-NVRL-t21IRL72627/2021	2021-03-14	Europe	Ireland	National Virus Reference Laboratory	National Virus Reference Laboratory	Fiona Crispie et al
EPI_ISL_1622998	Ireland/D-NVRL-t21IRL72722/2021	2021-03-14	Europe	Ireland	National Virus Reference Laboratory	National Virus Reference Laboratory	Fiona Crispie et al
EPI_ISL_1599464	Ireland/D-NVRL-t21IRL79297/2021	2021-03-20	Europe	Ireland	National Virus Reference Laboratory	National Virus Reference Laboratory	Fiona Crispie et al
EPI_ISL_1599428	Ireland/D-NVRL-t21IRL79329/2021	2021-03-20	Europe	Ireland	National Virus Reference Laboratory	National Virus Reference Laboratory	Fiona Crispie et al
EPI_ISL_1599430	Ireland/D-NVRL-t21IRL79351/2021	2021-03-20	Europe	Ireland	National Virus Reference Laboratory	National Virus Reference Laboratory	Fiona Crispie et al
EPI_ISL_1599443	Ireland/D-NVRL-t21IRL79356/2021	2021-03-20	Europe	Ireland	National Virus Reference Laboratory	National Virus Reference Laboratory	Fiona Crispie et al
EPI_ISL_1599490	Ireland/D-NVRL-t21IRL79399/2021	2021-03-20	Europe	Ireland	National Virus Reference Laboratory	National Virus Reference Laboratory	Fiona Crispie et al
EPI_ISL_1599466	Ireland/D-NVRL-t21IRL79416/2021	2021-03-20	Europe	Ireland	National Virus Reference Laboratory	National Virus Reference Laboratory	Fiona Crispie et al
EPI_ISL_1599472	Ireland/D-NVRL-t21IRL79417/2021	2021-03-20	Europe	Ireland	National Virus Reference Laboratory	National Virus Reference Laboratory	Fiona Crispie et al
EPI_ISL_1599463	Ireland/D-NVRL-t21IRL79448/2021	2021-03-20	Europe	Ireland	National Virus Reference Laboratory	National Virus Reference Laboratory	Fiona Crispie et al
EPI_ISL_1599475	Ireland/D-NVRL-t21IRL79462/2021	2021-03-20	Europe	Ireland	National Virus Reference Laboratory	National Virus Reference Laboratory	Fiona Crispie et al
EPI_ISL_1599467	Ireland/D-NVRL-t21IRL79472/2021	2021-03-20	Europe	Ireland	National Virus Reference Laboratory	National Virus Reference Laboratory	Fiona Crispie et al
EPI_ISL_1599488	Ireland/D-NVRL-t21IRL79486/2021	2021-03-20	Europe	Ireland	National Virus Reference Laboratory	National Virus Reference Laboratory	Fiona Crispie et al
EPI_ISL_1599482	Ireland/D-NVRL-t21IRL79523/2021	2021-03-20	Europe	Ireland	National Virus Reference Laboratory	National Virus Reference Laboratory	Fiona Crispie et al
EPI_ISL_1599429	Ireland/D-NVRL-t21IRL79525/2021	2021-03-20	Europe	Ireland	National Virus Reference Laboratory	National Virus Reference Laboratory	Fiona Crispie et al
EPI_ISL_1599504	Ireland/D-NVRL-t21IRL79531/2021	2021-03-20	Europe	Ireland	National Virus Reference Laboratory	National Virus Reference Laboratory	Fiona Crispie et al
EPI_ISL_1599441	Ireland/D-NVRL-t21IRL79532/2021	2021-03-20	Europe	Ireland	National Virus Reference Laboratory	National Virus Reference Laboratory	Fiona Crispie et al
EPI_ISL_1599498	Ireland/D-NVRL-t21IRL79638/2021	2021-03-20	Europe	Ireland	National Virus Reference Laboratory	National Virus Reference Laboratory	Fiona Crispie et al
EPI_ISL_1599478	Ireland/D-NVRL-t21IRL79661/2021	2021-03-20	Europe	Ireland	National Virus Reference Laboratory	National Virus Reference Laboratory	Fiona Crispie et al
EPI_ISL_1599436	Ireland/D-NVRL-t21IRL79707/2021	2021-03-20	Europe	Ireland	National Virus Reference Laboratory	National Virus Reference Laboratory	Fiona Crispie et al
EPI_ISL_1599497	Ireland/D-NVRL-t21IRL79716/2021	2021-03-20	Europe	Ireland	National Virus Reference Laboratory	National Virus Reference Laboratory	Fiona Crispie et al
EPI_ISL_1599470	Ireland/D-NVRL-t21IRL79783/2021	2021-03-20	Europe	Ireland	National Virus Reference Laboratory	National Virus Reference Laboratory	Fiona Crispie et al
EPI_ISL_1599499	Ireland/D-NVRL-t21IRL79784/2021	2021-03-20	Europe	Ireland	National Virus Reference Laboratory	National Virus Reference Laboratory	Fiona Crispie et al
EPI_ISL_1599486	Ireland/D-NVRL-t21IRL79823/2021	2021-03-20	Europe	Ireland	National Virus Reference Laboratory	National Virus Reference Laboratory	Fiona Crispie et al
EPI_ISL_1599489	Ireland/D-NVRL-t21IRL79826/2021	2021-03-20	Europe	Ireland	National Virus Reference Laboratory	National Virus Reference Laboratory	Fiona Crispie et al
EPI_ISL_1599452	Ireland/D-NVRL-t21IRL79841/2021	2021-03-20	Europe	Ireland	National Virus Reference Laboratory	National Virus Reference Laboratory	Fiona Crispie et al
EPI_ISL_1599460	Ireland/D-NVRL-t21IRL79874/2021	2021-03-20	Europe	Ireland	National Virus Reference Laboratory	National Virus Reference Laboratory	Fiona Crispie et al
EPI_ISL_1599480	Ireland/D-NVRL-t21IRL80106/2021	2021-03-21	Europe	Ireland	National Virus Reference Laboratory	National Virus Reference Laboratory	Fiona Crispie et al
EPI_ISL_1599453	Ireland/D-NVRL-t21IRL80141/2021	2021-03-20	Europe	Ireland	National Virus Reference Laboratory	National Virus Reference Laboratory	Fiona Crispie et al
EPI_ISL_1599461	Ireland/D-NVRL-t21IRL80149/2021	2021-03-20	Europe	Ireland	National Virus Reference Laboratory	National Virus Reference Laboratory	Fiona Crispie et al
EPI_ISL_1599457	Ireland/D-NVRL-t21IRL80168/2021	2021-03-21	Europe	Ireland	National Virus Reference Laboratory	National Virus Reference Laboratory	Fiona Crispie et al
EPI_ISL_1599491	Ireland/D-NVRL-t21IRL80186/2021	2021-03-20	Europe	Ireland	National Virus Reference Laboratory	National Virus Reference Laboratory	Fiona Crispie et al
EPI_ISL_1599487	Ireland/D-NVRL-t21IRL80197/2021	2021-03-21	Europe	Ireland	National Virus Reference Laboratory	National Virus Reference Laboratory	Fiona Crispie et al
EPI_ISL_1599438	Ireland/D-NVRL-t21IRL80212/2021	2021-03-21	Europe	Ireland	National Virus Reference Laboratory	National Virus Reference Laboratory	Fiona Crispie et al
EPI_ISL_1599471	Ireland/D-NVRL-t21IRL80240/2021	2021-03-21	Europe	Ireland	National Virus Reference Laboratory	National Virus Reference Laboratory	Fiona Crispie et al
EPI_ISL_1599496	Ireland/D-NVRL-t21IRL80285/2021	2021-03-21	Europe	Ireland	National Virus Reference Laboratory	National Virus Reference Laboratory	Fiona Crispie et al
EPI_ISL_1599473	Ireland/D-NVRL-t21IRL80409/2021	2021-03-21	Europe	Ireland	National Virus Reference Laboratory	National Virus Reference Laboratory	Fiona Crispie et al
EPI_ISL_1599485	Ireland/D-NVRL-t21IRL80461/2021	2021-03-21	Europe	Ireland	National Virus Reference Laboratory	National Virus Reference Laboratory	Fiona Crispie et al
EPI_ISL_1599433	Ireland/D-NVRL-t21IRL80469/2021	2021-03-21	Europe	Ireland	National Virus Reference Laboratory	National Virus Reference Laboratory	Fiona Crispie et al
EPI_ISL_1599474	Ireland/D-NVRL-t21IRL80472/2021	2021-03-21	Europe	Ireland	National Virus Reference Laboratory	National Virus Reference Laboratory	Fiona Crispie et al
EPI_ISL_1599448	Ireland/D-NVRL-t21IRL80487/2021	2021-03-21	Europe	Ireland	National Virus Reference Laboratory	National Virus Reference Laboratory	Fiona Crispie et al
EPI_ISL_1599483	Ireland/D-NVRL-t21IRL80495/2021	2021-03-21	Europe	Ireland	National Virus Reference Laboratory	National Virus Reference Laboratory	Fiona Crispie et al
EPI_ISL_1599468	Ireland/D-NVRL-t21IRL80558/2021	2021-03-21	Europe	Ireland	National Virus Reference Laboratory	National Virus Reference Laboratory	Fiona Crispie et al
EPI_ISL_1651770	Ireland/D-NVRL-t21IRL81576/2021	2021-03-23	Europe	Ireland	National Virus Reference Laboratory	National Virus Reference Laboratory	Fiona Crispie et al
EPI_ISL_1651796	Ireland/D-NVRL-t21IRL81590/2021	2021-03-23	Europe	Ireland	National Virus Reference Laboratory	National Virus Reference Laboratory	Fiona Crispie et al
EPI_ISL_1651771	Ireland/D-NVRL-t21IRL86718/2021	2021-03-22	Europe	Ireland	National Virus Reference Laboratory	National Virus Reference Laboratory	Fiona Crispie et al
EPI_ISL_1785350	Ireland/D-NVRL-t22IRL07545/2021	2021-04-07	Europe	Ireland	National Virus Reference Laboratory	National Virus Reference Laboratory	Fiona Crispie et al
EPI_ISL_1785405	Ireland/D-NVRL-t22IRL07805/2021	2021-04-07	Europe	Ireland	National Virus Reference Laboratory	National Virus Reference Laboratory	Fiona Crispie et al
EPI_ISL_1785381	Ireland/D-NVRL-t22IRL08414/2021	2021-04-07	Europe	Ireland	National Virus Reference Laboratory	National Virus Reference Laboratory	Fiona Crispie et al
EPI_ISL_1785418	Ireland/D-NVRL-t22IRL08445/2021	2021-04-07	Europe	Ireland	National Virus Reference Laboratory	National Virus Reference Laboratory	Fiona Crispie et al
EPI_ISL_1785408	Ireland/D-NVRL-t22IRL08474/2021	2021-04-07	Europe	Ireland	National Virus Reference Laboratory	National Virus Reference Laboratory	Fiona Crispie et al
EPI_ISL_1785351	Ireland/D-NVRL-t22IRL08481/2021	2021-04-07	Europe	Ireland	National Virus Reference Laboratory	National Virus Reference Laboratory	Fiona Crispie et al
EPI_ISL_1785415	Ireland/D-NVRL-t22IRL08644/2021	2021-04-07	Europe	Ireland	National Virus Reference Laboratory	National Virus Reference Laboratory	Fiona Crispie et al
EPI_ISL_1785370	Ireland/D-NVRL-t22IRL08712/2021	2021-04-07	Europe	Ireland	National Virus Reference Laboratory	National Virus Reference Laboratory	Fiona Crispie et al
EPI_ISL_1785362	Ireland/D-NVRL-t22IRL08935/2021	2021-04-07	Europe	Ireland	National Virus Reference Laboratory	National Virus Reference Laboratory	Fiona Crispie et al
EPI_ISL_1785382	Ireland/D-NVRL-t22IRL08974/2021	2021-04-07	Europe	Ireland	National Virus Reference Laboratory	National Virus Reference Laboratory	Fiona Crispie et al
EPI_ISL_1785403	Ireland/D-NVRL-t22IRL09212/2021	2021-04-08	Europe	Ireland	National Virus Reference Laboratory	National Virus Reference Laboratory	Fiona Crispie et al
EPI_ISL_1972846	Ireland/D-NVRL-t22IRL24082/2021	2021-04-15	Europe	Ireland	National Virus Reference Laboratory	National Virus Reference Laboratory	Fiona Crispie et al
EPI_ISL_1972842	Ireland/D-NVRL-t22IRL24359/2021	2021-04-15	Europe	Ireland	National Virus Reference Laboratory	National Virus Reference Laboratory	Fiona Crispie et al
EPI_ISL_1972847	Ireland/D-NVRL-t22IRL24364/2021	2021-04-15	Europe	Ireland	National Virus Reference Laboratory	National Virus Reference Laboratory	Fiona Crispie et al
EPI_ISL_1972856	Ireland/D-NVRL-t22IRL24651/2021	2021-04-15	Europe	Ireland	National Virus Reference Laboratory	National Virus Reference Laboratory	Fiona Crispie et al
EPI_ISL_1972852	Ireland/D-NVRL-t22IRL25756/2021	2021-04-15	Europe	Ireland	National Virus Reference Laboratory	National Virus Reference Laboratory	Fiona Crispie et al
EPI_ISL_1972844	Ireland/D-NVRL-t22IRL25964/2021	2021-04-15	Europe	Ireland	National Virus Reference Laboratory	National Virus Reference Laboratory	Fiona Crispie et al
EPI_ISL_1972855	Ireland/D-NVRL-t22IRL26029/2021	2021-04-16	Europe	Ireland	National Virus Reference Laboratory	National Virus Reference Laboratory	Fiona Crispie et al
EPI_ISL_1972849	Ireland/D-NVRL-t22IRL26132/2021	2021-04-16	Europe	Ireland	National Virus Reference Laboratory	National Virus Reference Laboratory	Fiona Crispie et al
EPI_ISL_1972848	Ireland/D-NVRL-t22IRL26349/2021	2021-04-16	Europe	Ireland	National Virus Reference Laboratory	National Virus Reference Laboratory	Fiona Crispie et al
EPI_ISL_1972826	Ireland/D-NVRL-t22IRL26530/2021	2021-04-16	Europe	Ireland	National Virus Reference Laboratory	National Virus Reference Laboratory	Fiona Crispie et al
EPI_ISL_1972821	Ireland/D-NVRL-t22IRL27121/2021	2021-04-16	Europe	Ireland	National Virus Reference Laboratory	National Virus Reference Laboratory	Fiona Crispie et al
EPI_ISL_1972811	Ireland/D-NVRL-t22IRL27216/2021	2021-04-16	Europe	Ireland	National Virus Reference Laboratory	National Virus Reference Laboratory	Fiona Crispie et al
EPI_ISL_1972863	Ireland/D-NVRL-t22IRL27242/2021	2021-04-16	Europe	Ireland	National Virus Reference Laboratory	National Virus Reference Laboratory	Fiona Crispie et al
EPI_ISL_1972820	Ireland/D-NVRL-t22IRL27526/2021	2021-04-16	Europe	Ireland	National Virus Reference Laboratory	National Virus Reference Laboratory	Fiona Crispie et al
EPI_ISL_1972790	Ireland/D-NVRL-t22IRL28110/2021	2021-04-17	Europe	Ireland	National Virus Reference Laboratory	National Virus Reference Laboratory	Fiona Crispie et al
EPI_ISL_1972803	Ireland/D-NVRL-t22IRL28279/2021	2021-04-17	Europe	Ireland	National Virus Reference Laboratory	National Virus Reference Laboratory	Fiona Crispie et al
EPI_ISL_1972805	Ireland/D-NVRL-t22IRL28422/2021	2021-04-17	Europe	Ireland	National Virus Reference Laboratory	National Virus Reference Laboratory	Fiona Crispie et al
EPI_ISL_1972800	Ireland/D-NVRL-t22IRL28425/2021	2021-04-17	Europe	Ireland	National Virus Reference Laboratory	National Virus Reference Laboratory	Fiona Crispie et al
EPI_ISL_1972796	Ireland/D-NVRL-t22IRL28516/2021	2021-04-17	Europe	Ireland	National Virus Reference Laboratory	National Virus Reference Laboratory	Fiona Crispie et al
EPI_ISL_1972833	Ireland/D-NVRL-t22IRL28668/2021	2021-04-17	Europe	Ireland	National Virus Reference Laboratory	National Virus Reference Laboratory	Fiona Crispie et al
EPI_ISL_1972825	Ireland/D-NVRL-t22IRL28712/2021	2021-04-17	Europe	Ireland	National Virus Reference Laboratory	National Virus Reference Laboratory	Fiona Crispie et al
EPI_ISL_1972822	Ireland/D-NVRL-t22IRL28779/2021	2021-04-17	Europe	Ireland	National Virus Reference Laboratory	National Virus Reference Laboratory	Fiona Crispie et al
EPI_ISL_1972801	Ireland/D-NVRL-t22IRL29030/2021	2021-04-18	Europe	Ireland	National Virus Reference Laboratory	National Virus Reference Laboratory	Fiona Crispie et al
EPI_ISL_1972830	Ireland/D-NVRL-t22IRL29080/2021	2021-04-18	Europe	Ireland	National Virus Reference Laboratory	National Virus Reference Laboratory	Fiona Crispie et al
EPI_ISL_2363342	Ireland/D-NVRL-t22IRL29350/2021	2021-04-18	Europe	Ireland	National Virus Reference Laboratory	National Virus Reference Laboratory	Fiona Crispie et al
EPI_ISL_1972782	Ireland/D-NVRL-t22IRL29393/2021	2021-04-18	Europe	Ireland	National Virus Reference Laboratory	National Virus Reference Laboratory	Fiona Crispie et al
EPI_ISL_2363327	Ireland/D-NVRL-t22IRL29504/2021	2021-04-18	Europe	Ireland	National Virus Reference Laboratory	National Virus Reference Laboratory	Fiona Crispie et al
EPI_ISL_1972780	Ireland/D-NVRL-t22IRL29523/2021	2021-04-18	Europe	Ireland	National Virus Reference Laboratory	National Virus Reference Laboratory	Fiona Crispie et al
EPI_ISL_2363385	Ireland/D-NVRL-t22IRL29631/2021	2021-04-18	Europe	Ireland	National Virus Reference Laboratory	National Virus Reference Laboratory	Fiona Crispie et al
EPI_ISL_2363332	Ireland/D-NVRL-t22IRL29687/2021	2021-04-18	Europe	Ireland	National Virus Reference Laboratory	National Virus Reference Laboratory	Fiona Crispie et al
EPI_ISL_2363333	Ireland/D-NVRL-t22IRL29737/2021	2021-04-18	Europe	Ireland	National Virus Reference Laboratory	National Virus Reference Laboratory	Fiona Crispie et al
EPI_ISL_2363356	Ireland/D-NVRL-t22IRL30174/2021	2021-04-18	Europe	Ireland	National Virus Reference Laboratory	National Virus Reference Laboratory	Fiona Crispie et al
EPI_ISL_2363329	Ireland/D-NVRL-t22IRL30782/2021	2021-04-19	Europe	Ireland	National Virus Reference Laboratory	National Virus Reference Laboratory	Fiona Crispie et al
EPI_ISL_2363412	Ireland/D-NVRL-t22IRL30941/2021	2021-04-19	Europe	Ireland	National Virus Reference Laboratory	National Virus Reference Laboratory	Fiona Crispie et al
EPI_ISL_2363362	Ireland/D-NVRL-t22IRL30989/2021	2021-04-19	Europe	Ireland	National Virus Reference Laboratory	National Virus Reference Laboratory	Fiona Crispie et al
EPI_ISL_2363407	Ireland/D-NVRL-t22IRL31699/2021	2021-04-19	Europe	Ireland	National Virus Reference Laboratory	National Virus Reference Laboratory	Fiona Crispie et al
EPI_ISL_2363416	Ireland/D-NVRL-t22IRL31816/2021	2021-04-19	Europe	Ireland	National Virus Reference Laboratory	National Virus Reference Laboratory	Fiona Crispie et al
EPI_ISL_2363396	Ireland/D-NVRL-t22IRL31913/2021	2021-04-19	Europe	Ireland	National Virus Reference Laboratory	National Virus Reference Laboratory	Fiona Crispie et al
EPI_ISL_2363415	Ireland/D-NVRL-t22IRL31932/2021	2021-04-19	Europe	Ireland	National Virus Reference Laboratory	National Virus Reference Laboratory	Fiona Crispie et al
EPI_ISL_2363417	Ireland/D-NVRL-t22IRL31978/2021	2021-04-19	Europe	Ireland	National Virus Reference Laboratory	National Virus Reference Laboratory	Fiona Crispie et al
EPI_ISL_2363359	Ireland/D-NVRL-t22IRL31990/2021	2021-04-19	Europe	Ireland	National Virus Reference Laboratory	National Virus Reference Laboratory	Fiona Crispie et al
EPI_ISL_2363377	Ireland/D-NVRL-t22IRL32038/2021	2021-04-19	Europe	Ireland	National Virus Reference Laboratory	National Virus Reference Laboratory	Fiona Crispie et al
EPI_ISL_2363360	Ireland/D-NVRL-t22IRL32092/2021	2021-04-20	Europe	Ireland	National Virus Reference Laboratory	National Virus Reference Laboratory	Fiona Crispie et al
EPI_ISL_2363374	Ireland/D-NVRL-t22IRL32972/2021	2021-04-20	Europe	Ireland	National Virus Reference Laboratory	National Virus Reference Laboratory	Fiona Crispie et al
EPI_ISL_2363350	Ireland/D-NVRL-t22IRL33203/2021	2021-04-20	Europe	Ireland	National Virus Reference Laboratory	National Virus Reference Laboratory	Fiona Crispie et al
EPI_ISL_2363408	Ireland/D-NVRL-t22IRL33218/2021	2021-04-20	Europe	Ireland	National Virus Reference Laboratory	National Virus Reference Laboratory	Fiona Crispie et al
EPI_ISL_2363375	Ireland/D-NVRL-t22IRL33779/2021	2021-04-20	Europe	Ireland	National Virus Reference Laboratory	National Virus Reference Laboratory	Fiona Crispie et al
EPI_ISL_2284309	Ireland/D-NVRL-t90IRL00722/2021	2021-04-27	Europe	Ireland	National Virus Reference Laboratory	National Virus Reference Laboratory	Fiona Crispie et al
EPI_ISL_2284283	Ireland/D-NVRL-t90IRL01074/2021	2021-04-27	Europe	Ireland	National Virus Reference Laboratory	National Virus Reference Laboratory	Fiona Crispie et al
EPI_ISL_2284356	Ireland/D-NVRL-t90IRL07562/2021	2021-04-28	Europe	Ireland	National Virus Reference Laboratory	National Virus Reference Laboratory	Fiona Crispie et al
EPI_ISL_2789498	Ireland/D-NVRL-tM30IRL61814/2021	2021-05-23	Europe	Ireland	National Virus Reference Laboratory	National Virus Reference Laboratory	Fiona Crispie et al
EPI_ISL_2821154	Ireland/D-NVRL-tM30IRL62764/2021	2021-05-23	Europe	Ireland	National Virus Reference Laboratory	National Virus Reference Laboratory	Fiona Crispie et al
EPI_ISL_2821112	Ireland/D-NVRL-tM30IRL92385/2021	2021-05-27	Europe	Ireland	National Virus Reference Laboratory	National Virus Reference Laboratory	Fiona Crispie et al
EPI_ISL_2726630	Ireland/D-NVRL-tM31IRL06775/2021	2021-05-30	Europe	Ireland	National Virus Reference Laboratory	National Virus Reference Laboratory	Fiona Crispie et al
EPI_ISL_2726640	Ireland/D-NVRL-tM31IRL06903/2021	2021-05-30	Europe	Ireland	National Virus Reference Laboratory	National Virus Reference Laboratory	Fiona Crispie et al
EPI_ISL_596653	Ireland/D-SVUH-R5732/2020	2020-03-27	Europe	Ireland	St.Vincent's University Hospital	St.Vincent's University Hospital	Mary Lucey et al
EPI_ISL_596650	Ireland/D-SVUH-R6519/2020	2020-04-04	Europe	Ireland	St.Vincent's University Hospital	St.Vincent's University Hospital	Mary Lucey et al
EPI_ISL_596659	Ireland/D-SVUH-R6565/2020	2020-04-05	Europe	Ireland	St.Vincent's University Hospital	St.Vincent's University Hospital	Mary Lucey et al
EPI_ISL_596664	Ireland/D-SVUH-R6617/2020	2020-04-05	Europe	Ireland	St.Vincent's University Hospital	St.Vincent's University Hospital	Mary Lucey et al
EPI_ISL_596665	Ireland/D-SVUH-R6766/2020	2020-03-31	Europe	Ireland	St.Vincent's University Hospital	St.Vincent's University Hospital	Mary Lucey et al
EPI_ISL_666705	Ireland/DL-NVRL-20G45114/2020	2020-04-02	Europe	Ireland	National Virus Reference Lab (NVRL)	Irish Coronavirus Sequencing Consortium-Teagasc Grange	Matthew McCabe et al
EPI_ISL_666707	Ireland/DL-NVRL-20G45117/2020	2020-04-02	Europe	Ireland	National Virus Reference Lab (NVRL)	Irish Coronavirus Sequencing Consortium-Teagasc Grange	Matthew McCabe et al
EPI_ISL_666706	Ireland/DL-NVRL-20G45120/2020	2020-04-02	Europe	Ireland	National Virus Reference Lab (NVRL)	Irish Coronavirus Sequencing Consortium-Teagasc Grange	Matthew McCabe et al
EPI_ISL_666708	Ireland/DL-NVRL-20G45123/2020	2020-04-02	Europe	Ireland	National Virus Reference Lab (NVRL)	Irish Coronavirus Sequencing Consortium-Teagasc Grange	Matthew McCabe et al
EPI_ISL_666695	Ireland/DL-NVRL-20G45155/2020	2020-04-02	Europe	Ireland	National Virus Reference Lab (NVRL)	Irish Coronavirus Sequencing Consortium-Teagasc Grange	Matthew McCabe et al
EPI_ISL_666703	Ireland/DL-NVRL-20G45634/2020	2020-04-03	Europe	Ireland	National Virus Reference Lab (NVRL)	Irish Coronavirus Sequencing Consortium-Teagasc Grange	Matthew McCabe et al
EPI_ISL_666701	Ireland/DL-NVRL-20G48985/2020	2020-04-05	Europe	Ireland	National Virus Reference Lab (NVRL)	Irish Coronavirus Sequencing Consortium-Teagasc Grange	Matthew McCabe et al
EPI_ISL_666702	Ireland/DL-NVRL-20G48996/2020	2020-04-06	Europe	Ireland	National Virus Reference Lab (NVRL)	Irish Coronavirus Sequencing Consortium-Teagasc Grange	Matthew McCabe et al
EPI_ISL_666704	Ireland/DL-NVRL-20G48997/2020	2020-04-05	Europe	Ireland	National Virus Reference Lab (NVRL)	Irish Coronavirus Sequencing Consortium-Teagasc Grange	Matthew McCabe et al
EPI_ISL_666698	Ireland/DL-NVRL-20G49141/2020	2020-04-05	Europe	Ireland	National Virus Reference Lab (NVRL)	Irish Coronavirus Sequencing Consortium-Teagasc Grange	Matthew McCabe et al
EPI_ISL_837402	Ireland/DL-NVRL-21IRL06768/2020	2020-12-28	Europe	Ireland	National Virus Reference Laboratory	National Virus Reference Laboratory	Michael Carr et al
EPI_ISL_1117769	Ireland/DL-NVRL-21IRL39817/2021	2021-02-11	Europe	Ireland	National Virus Reference Laboratory	National Virus Reference Laboratory	Zoe Yandle et al
EPI_ISL_1180382	Ireland/DL-NVRL-21IRL42791/2021	2021-02-22	Europe	Ireland	National Virus Reference Laboratory	National Virus Reference Laboratory	Zoe Yandle et al
EPI_ISL_1252253	Ireland/DL-NVRL-21IRL43607/2021	2021-02-23	Europe	Ireland	National Virus Reference Laboratory	National Virus Reference Laboratory	Guerrino Macori et al
EPI_ISL_1180389	Ireland/DL-NVRL-21IRL43636/2021	2021-02-24	Europe	Ireland	National Virus Reference Laboratory	National Virus Reference Laboratory	Zoe Yandle et al
EPI_ISL_1252254	Ireland/DL-NVRL-21IRL43663/2021	2021-02-23	Europe	Ireland	National Virus Reference Laboratory	National Virus Reference Laboratory	Guerrino Macori et al
EPI_ISL_1960828	Ireland/DL-NVRL-21IRL49530/2021	2021-04-13	Europe	Ireland	National Virus Reference Laboratory	National Virus Reference Laboratory	Zoe Yandle et al
EPI_ISL_2029302	Ireland/DL-NVRL-21IRL49925/2021	2021-04-01	Europe	Ireland	National Virus Reference Laboratory	National Virus Reference Laboratory	Zoe Yandle et al
EPI_ISL_2029303	Ireland/DL-NVRL-21IRL49928/2021	2021-04-13	Europe	Ireland	National Virus Reference Laboratory	National Virus Reference Laboratory	Zoe Yandle et al
EPI_ISL_2029304	Ireland/DL-NVRL-21IRL49932/2021	2021-04-22	Europe	Ireland	National Virus Reference Laboratory	National Virus Reference Laboratory	Zoe Yandle et al
EPI_ISL_1785310	Ireland/DL-NVRL-22IRL18278/2021	2021-04-12	Europe	Ireland	National Virus Reference Laboratory	National Virus Reference Laboratory	Zoe Yandle et al
EPI_ISL_2240896	Ireland/DL-NVRL-22IRL74977/2021	2021-05-06	Europe	Ireland	National Virus Reference Laboratory	National Virus Reference Laboratory	Zoe Yandle et al
EPI_ISL_2362985	Ireland/DL-NVRL-30IRL12881/2021	2021-05-16	Europe	Ireland	National Virus Reference Laboratory	National Virus Reference Laboratory	Zoe Yandle et al
EPI_ISL_2399806	Ireland/DL-NVRL-30IRL12961/2021	2021-05-16	Europe	Ireland	National Virus Reference Laboratory	National Virus Reference Laboratory	Zoe Yandle et al
EPI_ISL_2363032	Ireland/DL-NVRL-30IRL12971/2021	2021-05-16	Europe	Ireland	National Virus Reference Laboratory	National Virus Reference Laboratory	Zoe Yandle et al
EPI_ISL_2363489	Ireland/DL-NVRL-30IRL13315/2021	2021-05-16	Europe	Ireland	National Virus Reference Laboratory	National Virus Reference Laboratory	Zoe Yandle et al
EPI_ISL_2363431	Ireland/DL-NVRL-30IRL13326/2021	2021-05-16	Europe	Ireland	National Virus Reference Laboratory	National Virus Reference Laboratory	Zoe Yandle et al
EPI_ISL_2363118	Ireland/DL-NVRL-30IRL13350/2021	2021-05-16	Europe	Ireland	National Virus Reference Laboratory	National Virus Reference Laboratory	Zoe Yandle et al
EPI_ISL_2363217	Ireland/DL-NVRL-30IRL13378/2021	2021-05-16	Europe	Ireland	National Virus Reference Laboratory	National Virus Reference Laboratory	Zoe Yandle et al
EPI_ISL_2399821	Ireland/DL-NVRL-30IRL13390/2021	2021-05-16	Europe	Ireland	National Virus Reference Laboratory	National Virus Reference Laboratory	Zoe Yandle et al
EPI_ISL_2363111	Ireland/DL-NVRL-30IRL14249/2021	2021-05-16	Europe	Ireland	National Virus Reference Laboratory	National Virus Reference Laboratory	Zoe Yandle et al
EPI_ISL_2363122	Ireland/DL-NVRL-30IRL15505/2021	2021-05-17	Europe	Ireland	National Virus Reference Laboratory	National Virus Reference Laboratory	Zoe Yandle et al
EPI_ISL_2363095	Ireland/DL-NVRL-30IRL15532/2021	2021-05-17	Europe	Ireland	National Virus Reference Laboratory	National Virus Reference Laboratory	Zoe Yandle et al
EPI_ISL_2363174	Ireland/DL-NVRL-30IRL15921/2021	2021-05-17	Europe	Ireland	National Virus Reference Laboratory	National Virus Reference Laboratory	Zoe Yandle et al
EPI_ISL_2362993	Ireland/DL-NVRL-30IRL16664/2021	2021-05-17	Europe	Ireland	National Virus Reference Laboratory	National Virus Reference Laboratory	Zoe Yandle et al
EPI_ISL_2399838	Ireland/DL-NVRL-30IRL16665/2021	2021-05-17	Europe	Ireland	National Virus Reference Laboratory	National Virus Reference Laboratory	Zoe Yandle et al
EPI_ISL_2363115	Ireland/DL-NVRL-30IRL17415/2021	2021-05-17	Europe	Ireland	National Virus Reference Laboratory	National Virus Reference Laboratory	Zoe Yandle et al
EPI_ISL_2363168	Ireland/DL-NVRL-30IRL21092/2021	2021-05-17	Europe	Ireland	National Virus Reference Laboratory	National Virus Reference Laboratory	Zoe Yandle et al
EPI_ISL_2363134	Ireland/DL-NVRL-30IRL21105/2021	2021-05-17	Europe	Ireland	National Virus Reference Laboratory	National Virus Reference Laboratory	Zoe Yandle et al
EPI_ISL_2363179	Ireland/DL-NVRL-30IRL21108/2021	2021-05-17	Europe	Ireland	National Virus Reference Laboratory	National Virus Reference Laboratory	Zoe Yandle et al
EPI_ISL_2363464	Ireland/DL-NVRL-30IRL21114/2021	2021-05-17	Europe	Ireland	National Virus Reference Laboratory	National Virus Reference Laboratory	Zoe Yandle et al
EPI_ISL_2363506	Ireland/DL-NVRL-30IRL21119/2021	2021-05-17	Europe	Ireland	National Virus Reference Laboratory	National Virus Reference Laboratory	Zoe Yandle et al
EPI_ISL_2363052	Ireland/DL-NVRL-30IRL24257/2021	2021-05-17	Europe	Ireland	National Virus Reference Laboratory	National Virus Reference Laboratory	Zoe Yandle et al
EPI_ISL_2363099	Ireland/DL-NVRL-30IRL24367/2021	2021-05-17	Europe	Ireland	National Virus Reference Laboratory	National Virus Reference Laboratory	Zoe Yandle et al
EPI_ISL_2363044	Ireland/DL-NVRL-30IRL24376/2021	2021-05-17	Europe	Ireland	National Virus Reference Laboratory	National Virus Reference Laboratory	Zoe Yandle et al
EPI_ISL_2454788	Ireland/DL-NVRL-30IRL29638/2021	2021-05-18	Europe	Ireland	National Virus Reference Laboratory	National Virus Reference Laboratory	Zoe Yandle et al
EPI_ISL_2454823	Ireland/DL-NVRL-30IRL31468/2021	2021-05-18	Europe	Ireland	National Virus Reference Laboratory	National Virus Reference Laboratory	Zoe Yandle et al
EPI_ISL_2454757	Ireland/DL-NVRL-30IRL31471/2021	2021-05-18	Europe	Ireland	National Virus Reference Laboratory	National Virus Reference Laboratory	Zoe Yandle et al
EPI_ISL_2400013	Ireland/DL-NVRL-30IRL31783/2021	2021-05-18	Europe	Ireland	National Virus Reference Laboratory	National Virus Reference Laboratory	Zoe Yandle et al
EPI_ISL_2454733	Ireland/DL-NVRL-30IRL31793/2021	2021-05-18	Europe	Ireland	National Virus Reference Laboratory	National Virus Reference Laboratory	Zoe Yandle et al
EPI_ISL_2454901	Ireland/DL-NVRL-30IRL32613/2021	2021-05-18	Europe	Ireland	National Virus Reference Laboratory	National Virus Reference Laboratory	Zoe Yandle et al
EPI_ISL_2454775	Ireland/DL-NVRL-30IRL32659/2021	2021-05-18	Europe	Ireland	National Virus Reference Laboratory	National Virus Reference Laboratory	Zoe Yandle et al
EPI_ISL_2491044	Ireland/DL-NVRL-30IRL32767/2021	2021-05-18	Europe	Ireland	National Virus Reference Laboratory	National Virus Reference Laboratory	Zoe Yandle et al
EPI_ISL_2454796	Ireland/DL-NVRL-30IRL32775/2021	2021-05-18	Europe	Ireland	National Virus Reference Laboratory	National Virus Reference Laboratory	Zoe Yandle et al
EPI_ISL_2399907	Ireland/DL-NVRL-30IRL40627/2021	2021-05-19	Europe	Ireland	National Virus Reference Laboratory	National Virus Reference Laboratory	Zoe Yandle et al
EPI_ISL_2454816	Ireland/DL-NVRL-30IRL40970/2021	2021-05-19	Europe	Ireland	National Virus Reference Laboratory	National Virus Reference Laboratory	Zoe Yandle et al
EPI_ISL_2454717	Ireland/DL-NVRL-30IRL40973/2021	2021-05-19	Europe	Ireland	National Virus Reference Laboratory	National Virus Reference Laboratory	Zoe Yandle et al
EPI_ISL_2454857	Ireland/DL-NVRL-30IRL40997/2021	2021-05-19	Europe	Ireland	National Virus Reference Laboratory	National Virus Reference Laboratory	Zoe Yandle et al
EPI_ISL_2454915	Ireland/DL-NVRL-30IRL41293/2021	2021-05-19	Europe	Ireland	National Virus Reference Laboratory	National Virus Reference Laboratory	Zoe Yandle et al
EPI_ISL_2454730	Ireland/DL-NVRL-30IRL41307/2021	2021-05-19	Europe	Ireland	National Virus Reference Laboratory	National Virus Reference Laboratory	Zoe Yandle et al
EPI_ISL_2399881	Ireland/DL-NVRL-30IRL41313/2021	2021-05-19	Europe	Ireland	National Virus Reference Laboratory	National Virus Reference Laboratory	Zoe Yandle et al
EPI_ISL_2490749	Ireland/DL-NVRL-30IRL42503/2021	2021-05-20	Europe	Ireland	National Virus Reference Laboratory	National Virus Reference Laboratory	Zoe Yandle et al
EPI_ISL_2455026	Ireland/DL-NVRL-30IRL42527/2021	2021-05-20	Europe	Ireland	National Virus Reference Laboratory	National Virus Reference Laboratory	Zoe Yandle et al
EPI_ISL_2454983	Ireland/DL-NVRL-30IRL44374/2021	2021-05-20	Europe	Ireland	National Virus Reference Laboratory	National Virus Reference Laboratory	Zoe Yandle et al
EPI_ISL_2491006	Ireland/DL-NVRL-30IRL44417/2021	2021-05-20	Europe	Ireland	National Virus Reference Laboratory	National Virus Reference Laboratory	Zoe Yandle et al
EPI_ISL_2454903	Ireland/DL-NVRL-30IRL44445/2021	2021-05-20	Europe	Ireland	National Virus Reference Laboratory	National Virus Reference Laboratory	Zoe Yandle et al
EPI_ISL_2454936	Ireland/DL-NVRL-30IRL44736/2021	2021-05-20	Europe	Ireland	National Virus Reference Laboratory	National Virus Reference Laboratory	Zoe Yandle et al
EPI_ISL_2491014	Ireland/DL-NVRL-30IRL46434/2021	2021-05-20	Europe	Ireland	National Virus Reference Laboratory	National Virus Reference Laboratory	Zoe Yandle et al
EPI_ISL_2399985	Ireland/DL-NVRL-30IRL46487/2021	2021-05-20	Europe	Ireland	National Virus Reference Laboratory	National Virus Reference Laboratory	Zoe Yandle et al
EPI_ISL_2454942	Ireland/DL-NVRL-30IRL46634/2021	2021-05-20	Europe	Ireland	National Virus Reference Laboratory	National Virus Reference Laboratory	Zoe Yandle et al
EPI_ISL_2491008	Ireland/DL-NVRL-30IRL46636/2021	2021-05-20	Europe	Ireland	National Virus Reference Laboratory	National Virus Reference Laboratory	Zoe Yandle et al
EPI_ISL_2454759	Ireland/DL-NVRL-30IRL46646/2021	2021-05-20	Europe	Ireland	National Virus Reference Laboratory	National Virus Reference Laboratory	Zoe Yandle et al
EPI_ISL_2491001	Ireland/DL-NVRL-30IRL53274/2021	2021-05-21	Europe	Ireland	National Virus Reference Laboratory	National Virus Reference Laboratory	Zoe Yandle et al
EPI_ISL_2455021	Ireland/DL-NVRL-30IRL53277/2021	2021-05-21	Europe	Ireland	National Virus Reference Laboratory	National Virus Reference Laboratory	Zoe Yandle et al
EPI_ISL_2454990	Ireland/DL-NVRL-30IRL53329/2021	2021-05-21	Europe	Ireland	National Virus Reference Laboratory	National Virus Reference Laboratory	Zoe Yandle et al
EPI_ISL_2491017	Ireland/DL-NVRL-30IRL53398/2021	2021-05-21	Europe	Ireland	National Virus Reference Laboratory	National Virus Reference Laboratory	Zoe Yandle et al
EPI_ISL_2491033	Ireland/DL-NVRL-30IRL53399/2021	2021-05-21	Europe	Ireland	National Virus Reference Laboratory	National Virus Reference Laboratory	Zoe Yandle et al
EPI_ISL_2491049	Ireland/DL-NVRL-30IRL53490/2021	2021-05-21	Europe	Ireland	National Virus Reference Laboratory	National Virus Reference Laboratory	Zoe Yandle et al
EPI_ISL_2490848	Ireland/DL-NVRL-30IRL53605/2021	2021-05-21	Europe	Ireland	National Virus Reference Laboratory	National Virus Reference Laboratory	Zoe Yandle et al
EPI_ISL_2491061	Ireland/DL-NVRL-30IRL53623/2021	2021-05-21	Europe	Ireland	National Virus Reference Laboratory	National Virus Reference Laboratory	Zoe Yandle et al
EPI_ISL_2491048	Ireland/DL-NVRL-30IRL53642/2021	2021-05-21	Europe	Ireland	National Virus Reference Laboratory	National Virus Reference Laboratory	Zoe Yandle et al
EPI_ISL_2533705	Ireland/DL-NVRL-30IRL76826/2021	2021-05-25	Europe	Ireland	National Virus Reference Laboratory	National Virus Reference Laboratory	Zoe Yandle et al
EPI_ISL_2533737	Ireland/DL-NVRL-30IRL77846/2021	2021-05-25	Europe	Ireland	National Virus Reference Laboratory	National Virus Reference Laboratory	Zoe Yandle et al
EPI_ISL_2533741	Ireland/DL-NVRL-30IRL78034/2021	2021-05-25	Europe	Ireland	National Virus Reference Laboratory	National Virus Reference Laboratory	Zoe Yandle et al
EPI_ISL_2533689	Ireland/DL-NVRL-30IRL80840/2021	2021-05-25	Europe	Ireland	National Virus Reference Laboratory	National Virus Reference Laboratory	Zoe Yandle et al
EPI_ISL_2533631	Ireland/DL-NVRL-30IRL84614/2021	2021-05-26	Europe	Ireland	National Virus Reference Laboratory	National Virus Reference Laboratory	Zoe Yandle et al
EPI_ISL_2491091	Ireland/DL-NVRL-30IRL84629/2021	2021-05-26	Europe	Ireland	National Virus Reference Laboratory	National Virus Reference Laboratory	Zoe Yandle et al
EPI_ISL_2490988	Ireland/DL-NVRL-30IRL85382/2021	2021-05-26	Europe	Ireland	National Virus Reference Laboratory	National Virus Reference Laboratory	Zoe Yandle et al
EPI_ISL_2491054	Ireland/DL-NVRL-30IRL85409/2021	2021-05-26	Europe	Ireland	National Virus Reference Laboratory	National Virus Reference Laboratory	Zoe Yandle et al
EPI_ISL_2491089	Ireland/DL-NVRL-30IRL85456/2021	2021-05-26	Europe	Ireland	National Virus Reference Laboratory	National Virus Reference Laboratory	Zoe Yandle et al
EPI_ISL_2533642	Ireland/DL-NVRL-30IRL86240/2021	2021-05-26	Europe	Ireland	National Virus Reference Laboratory	National Virus Reference Laboratory	Zoe Yandle et al
EPI_ISL_2491076	Ireland/DL-NVRL-30IRL86550/2021	2021-05-26	Europe	Ireland	National Virus Reference Laboratory	National Virus Reference Laboratory	Zoe Yandle et al
EPI_ISL_875467	Ireland/DL-NVRL-82IRL84286/2021	2021-01-07	Europe	Ireland	National Virus Reference Laboratory	National Virus Reference Laboratory	Michael Carr et al
EPI_ISL_909845	Ireland/DL-NVRL-83IRL22317/2021	2021-01-11	Europe	Ireland	National Virus Reference Laboratory	National Virus Reference Laboratory	Michael Carr et al
EPI_ISL_909868	Ireland/DL-NVRL-83IRL22561/2021	2021-01-11	Europe	Ireland	National Virus Reference Laboratory	National Virus Reference Laboratory	Michael Carr et al
EPI_ISL_909916	Ireland/DL-NVRL-83IRL22569/2021	2021-01-11	Europe	Ireland	National Virus Reference Laboratory	National Virus Reference Laboratory	Michael Carr et al
EPI_ISL_911243	Ireland/DL-NVRL-83IRL58744/2021	2021-01-14	Europe	Ireland	National Virus Reference Laboratory	National Virus Reference Laboratory	Michael Carr et al
EPI_ISL_959818	Ireland/DL-NVRL-83IRL81053/2021	2021-01-18	Europe	Ireland	National Virus Reference Laboratory	National Virus Reference Laboratory	Michael Carr et al
EPI_ISL_959827	Ireland/DL-NVRL-83IRL91332/2021	2021-01-18	Europe	Ireland	National Virus Reference Laboratory	National Virus Reference Laboratory	Michael Carr et al
EPI_ISL_959832	Ireland/DL-NVRL-83IRL93552/2021	2021-01-18	Europe	Ireland	National Virus Reference Laboratory	National Virus Reference Laboratory	Michael Carr et al
EPI_ISL_959795	Ireland/DL-NVRL-84IRL01354/2021	2021-01-19	Europe	Ireland	National Virus Reference Laboratory	National Virus Reference Laboratory	Michael Carr et al
EPI_ISL_959784	Ireland/DL-NVRL-84IRL01403/2021	2021-01-19	Europe	Ireland	National Virus Reference Laboratory	National Virus Reference Laboratory	Michael Carr et al
EPI_ISL_959771	Ireland/DL-NVRL-84IRL06561/2021	2021-01-20	Europe	Ireland	National Virus Reference Laboratory	National Virus Reference Laboratory	Michael Carr et al
EPI_ISL_959765	Ireland/DL-NVRL-84IRL19190/2021	2021-01-21	Europe	Ireland	National Virus Reference Laboratory	National Virus Reference Laboratory	Michael Carr et al
EPI_ISL_1323703	Ireland/DL-NVRL-87IRL17358/2021	2021-03-11	Europe	Ireland	National Virus Reference Laboratory	National Virus Reference Laboratory	Zoe Yandle et al
EPI_ISL_1696577	Ireland/DL-NVRL-88IRL78419/2021	2021-04-04	Europe	Ireland	National Virus Reference Laboratory	National Virus Reference Laboratory	Zoe Yandle et al
EPI_ISL_1696573	Ireland/DL-NVRL-88IRL78426/2021	2021-04-04	Europe	Ireland	National Virus Reference Laboratory	National Virus Reference Laboratory	Zoe Yandle et al
EPI_ISL_1696579	Ireland/DL-NVRL-88IRL78445/2021	2021-04-04	Europe	Ireland	National Virus Reference Laboratory	National Virus Reference Laboratory	Zoe Yandle et al
EPI_ISL_1696572	Ireland/DL-NVRL-88IRL78470/2021	2021-04-04	Europe	Ireland	National Virus Reference Laboratory	National Virus Reference Laboratory	Zoe Yandle et al
EPI_ISL_1696575	Ireland/DL-NVRL-88IRL78485/2021	2021-04-04	Europe	Ireland	National Virus Reference Laboratory	National Virus Reference Laboratory	Zoe Yandle et al
EPI_ISL_1657492	Ireland/DL-NVRL-88IRL79145/2021	2021-04-03	Europe	Ireland	National Virus Reference Laboratory	National Virus Reference Laboratory	Zoe Yandle et al
EPI_ISL_1696593	Ireland/DL-NVRL-88IRL79542/2021	2021-04-04	Europe	Ireland	National Virus Reference Laboratory	National Virus Reference Laboratory	Zoe Yandle et al
EPI_ISL_1657668	Ireland/DL-NVRL-88IRL91051/2021	2021-04-06	Europe	Ireland	National Virus Reference Laboratory	National Virus Reference Laboratory	Zoe Yandle et al
EPI_ISL_1657547	Ireland/DL-NVRL-88IRL91060/2021	2021-04-06	Europe	Ireland	National Virus Reference Laboratory	National Virus Reference Laboratory	Zoe Yandle et al
EPI_ISL_1657558	Ireland/DL-NVRL-88IRL91090/2021	2021-04-06	Europe	Ireland	National Virus Reference Laboratory	National Virus Reference Laboratory	Zoe Yandle et al
EPI_ISL_1657509	Ireland/DL-NVRL-88IRL91129/2021	2021-04-06	Europe	Ireland	National Virus Reference Laboratory	National Virus Reference Laboratory	Zoe Yandle et al
EPI_ISL_1657443	Ireland/DL-NVRL-88IRL91145/2021	2021-04-06	Europe	Ireland	National Virus Reference Laboratory	National Virus Reference Laboratory	Zoe Yandle et al
EPI_ISL_1657508	Ireland/DL-NVRL-88IRL91147/2021	2021-04-06	Europe	Ireland	National Virus Reference Laboratory	National Virus Reference Laboratory	Zoe Yandle et al
EPI_ISL_1657544	Ireland/DL-NVRL-88IRL91152/2021	2021-04-06	Europe	Ireland	National Virus Reference Laboratory	National Virus Reference Laboratory	Zoe Yandle et al
EPI_ISL_1657556	Ireland/DL-NVRL-88IRL91177/2021	2021-04-06	Europe	Ireland	National Virus Reference Laboratory	National Virus Reference Laboratory	Zoe Yandle et al
EPI_ISL_1657507	Ireland/DL-NVRL-88IRL91182/2021	2021-04-06	Europe	Ireland	National Virus Reference Laboratory	National Virus Reference Laboratory	Zoe Yandle et al
EPI_ISL_1657559	Ireland/DL-NVRL-88IRL92522/2021	2021-04-06	Europe	Ireland	National Virus Reference Laboratory	National Virus Reference Laboratory	Zoe Yandle et al
EPI_ISL_1791230	Ireland/DL-NVRL-89IRL38367/2021	2021-04-16	Europe	Ireland	National Virus Reference Laboratory	National Virus Reference Laboratory	Zoe Yandle et al
EPI_ISL_2029220	Ireland/DL-NVRL-89IRL97262/2021	2021-04-26	Europe	Ireland	National Virus Reference Laboratory	National Virus Reference Laboratory	Zoe Yandle et al
EPI_ISL_2029308	Ireland/DL-NVRL-89IRL97294/2021	2021-04-26	Europe	Ireland	National Virus Reference Laboratory	National Virus Reference Laboratory	Zoe Yandle et al
EPI_ISL_2029309	Ireland/DL-NVRL-89IRL98021/2021	2021-04-26	Europe	Ireland	National Virus Reference Laboratory	National Virus Reference Laboratory	Zoe Yandle et al
EPI_ISL_2029313	Ireland/DL-NVRL-89IRL98031/2021	2021-04-26	Europe	Ireland	National Virus Reference Laboratory	National Virus Reference Laboratory	Zoe Yandle et al
EPI_ISL_2088372	Ireland/DL-NVRL-90IRL04276/2021	2021-04-27	Europe	Ireland	National Virus Reference Laboratory	National Virus Reference Laboratory	Zoe Yandle et al
EPI_ISL_2088081	Ireland/DL-NVRL-90IRL17287/2021	2021-04-29	Europe	Ireland	National Virus Reference Laboratory	National Virus Reference Laboratory	Zoe Yandle et al
EPI_ISL_2193911	Ireland/DL-NVRL-90IRL31477/2021	2021-05-01	Europe	Ireland	National Virus Reference Laboratory	National Virus Reference Laboratory	Zoe Yandle et al
EPI_ISL_2241011	Ireland/DL-NVRL-90IRL35250/2021	2021-05-03	Europe	Ireland	National Virus Reference Laboratory	National Virus Reference Laboratory	Zoe Yandle et al
EPI_ISL_2241016	Ireland/DL-NVRL-90IRL35358/2021	2021-05-03	Europe	Ireland	National Virus Reference Laboratory	National Virus Reference Laboratory	Zoe Yandle et al
EPI_ISL_2241237	Ireland/DL-NVRL-90IRL37194/2021	2021-05-02	Europe	Ireland	National Virus Reference Laboratory	National Virus Reference Laboratory	Zoe Yandle et al
EPI_ISL_2241233	Ireland/DL-NVRL-90IRL37221/2021	2021-05-02	Europe	Ireland	National Virus Reference Laboratory	National Virus Reference Laboratory	Zoe Yandle et al
EPI_ISL_2241232	Ireland/DL-NVRL-90IRL39020/2021	2021-05-02	Europe	Ireland	National Virus Reference Laboratory	National Virus Reference Laboratory	Zoe Yandle et al
EPI_ISL_2241244	Ireland/DL-NVRL-90IRL39115/2021	2021-05-02	Europe	Ireland	National Virus Reference Laboratory	National Virus Reference Laboratory	Zoe Yandle et al
EPI_ISL_2241223	Ireland/DL-NVRL-90IRL39148/2021	2021-05-02	Europe	Ireland	National Virus Reference Laboratory	National Virus Reference Laboratory	Zoe Yandle et al
EPI_ISL_2241095	Ireland/DL-NVRL-90IRL44458/2021	2021-05-03	Europe	Ireland	National Virus Reference Laboratory	National Virus Reference Laboratory	Zoe Yandle et al
EPI_ISL_2240980	Ireland/DL-NVRL-90IRL44461/2021	2021-05-03	Europe	Ireland	National Virus Reference Laboratory	National Virus Reference Laboratory	Zoe Yandle et al
EPI_ISL_2158471	Ireland/DL-NVRL-90IRL49635/2021	2021-05-04	Europe	Ireland	National Virus Reference Laboratory	National Virus Reference Laboratory	Zoe Yandle et al
EPI_ISL_2158472	Ireland/DL-NVRL-90IRL49699/2021	2021-05-04	Europe	Ireland	National Virus Reference Laboratory	National Virus Reference Laboratory	Zoe Yandle et al
EPI_ISL_2158474	Ireland/DL-NVRL-90IRL49713/2021	2021-05-04	Europe	Ireland	National Virus Reference Laboratory	National Virus Reference Laboratory	Zoe Yandle et al
EPI_ISL_2158524	Ireland/DL-NVRL-90IRL49748/2021	2021-05-04	Europe	Ireland	National Virus Reference Laboratory	National Virus Reference Laboratory	Zoe Yandle et al
EPI_ISL_2158462	Ireland/DL-NVRL-90IRL49798/2021	2021-05-04	Europe	Ireland	National Virus Reference Laboratory	National Virus Reference Laboratory	Zoe Yandle et al
EPI_ISL_2158464	Ireland/DL-NVRL-90IRL49799/2021	2021-05-04	Europe	Ireland	National Virus Reference Laboratory	National Virus Reference Laboratory	Zoe Yandle et al
EPI_ISL_2158470	Ireland/DL-NVRL-90IRL49864/2021	2021-05-04	Europe	Ireland	National Virus Reference Laboratory	National Virus Reference Laboratory	Zoe Yandle et al
EPI_ISL_2158466	Ireland/DL-NVRL-90IRL49874/2021	2021-05-04	Europe	Ireland	National Virus Reference Laboratory	National Virus Reference Laboratory	Zoe Yandle et al
EPI_ISL_2158465	Ireland/DL-NVRL-90IRL50003/2021	2021-05-04	Europe	Ireland	National Virus Reference Laboratory	National Virus Reference Laboratory	Zoe Yandle et al
EPI_ISL_2158523	Ireland/DL-NVRL-90IRL50054/2021	2021-05-03	Europe	Ireland	National Virus Reference Laboratory	National Virus Reference Laboratory	Zoe Yandle et al
EPI_ISL_2158520	Ireland/DL-NVRL-90IRL50076/2021	2021-05-04	Europe	Ireland	National Virus Reference Laboratory	National Virus Reference Laboratory	Zoe Yandle et al
EPI_ISL_2158521	Ireland/DL-NVRL-90IRL50091/2021	2021-05-03	Europe	Ireland	National Virus Reference Laboratory	National Virus Reference Laboratory	Zoe Yandle et al
EPI_ISL_2158526	Ireland/DL-NVRL-90IRL50852/2021	2021-05-04	Europe	Ireland	National Virus Reference Laboratory	National Virus Reference Laboratory	Zoe Yandle et al
EPI_ISL_2158515	Ireland/DL-NVRL-90IRL60004/2021	2021-05-06	Europe	Ireland	National Virus Reference Laboratory	National Virus Reference Laboratory	Zoe Yandle et al
EPI_ISL_2158536	Ireland/DL-NVRL-90IRL62195/2021	2021-05-06	Europe	Ireland	National Virus Reference Laboratory	National Virus Reference Laboratory	Zoe Yandle et al
EPI_ISL_2158537	Ireland/DL-NVRL-90IRL62204/2021	2021-05-06	Europe	Ireland	National Virus Reference Laboratory	National Virus Reference Laboratory	Zoe Yandle et al
EPI_ISL_2862209	Ireland/DL-NVRL-G21IRL66524/2021	2021-06-12	Europe	Ireland	National Virus Reference Laboratory	National Virus Reference Laboratory	Zoe Yandle et al
EPI_ISL_2862320	Ireland/DL-NVRL-G21IRL66525/2021	2021-06-06	Europe	Ireland	National Virus Reference Laboratory	National Virus Reference Laboratory	Zoe Yandle et al
EPI_ISL_4505098	Ireland/DL-NVRL-G21IRL84084/2021	2021-09-09	Europe	Ireland	National Virus Reference Laboratory	National Virus Reference Laboratory	Zoe Yandle et al
EPI_ISL_4505097	Ireland/DL-NVRL-G21IRL84085/2021	2021-09-09	Europe	Ireland	National Virus Reference Laboratory	National Virus Reference Laboratory	Zoe Yandle et al
EPI_ISL_4505095	Ireland/DL-NVRL-G21IRL84086/2021	2021-09-09	Europe	Ireland	National Virus Reference Laboratory	National Virus Reference Laboratory	Zoe Yandle et al
EPI_ISL_4505096	Ireland/DL-NVRL-G21IRL84087/2021	2021-09-10	Europe	Ireland	National Virus Reference Laboratory	National Virus Reference Laboratory	Zoe Yandle et al
EPI_ISL_2601168	Ireland/DL-NVRL-M30IRL56304/2021	2021-05-22	Europe	Ireland	National Virus Reference Laboratory	National Virus Reference Laboratory	Zoe Yandle et al
EPI_ISL_2601299	Ireland/DL-NVRL-M30IRL56328/2021	2021-05-22	Europe	Ireland	National Virus Reference Laboratory	National Virus Reference Laboratory	Zoe Yandle et al
EPI_ISL_2601281	Ireland/DL-NVRL-M30IRL56368/2021	2021-05-22	Europe	Ireland	National Virus Reference Laboratory	National Virus Reference Laboratory	Zoe Yandle et al
EPI_ISL_2601304	Ireland/DL-NVRL-M30IRL58468/2021	2021-05-22	Europe	Ireland	National Virus Reference Laboratory	National Virus Reference Laboratory	Zoe Yandle et al
EPI_ISL_2601182	Ireland/DL-NVRL-M30IRL58824/2021	2021-05-22	Europe	Ireland	National Virus Reference Laboratory	National Virus Reference Laboratory	Zoe Yandle et al
EPI_ISL_2710656	Ireland/DL-NVRL-M30IRL72916/2021	2021-05-24	Europe	Ireland	National Virus Reference Laboratory	National Virus Reference Laboratory	Zoe Yandle et al
EPI_ISL_2710587	Ireland/DL-NVRL-M30IRL73273/2021	2021-05-24	Europe	Ireland	National Virus Reference Laboratory	National Virus Reference Laboratory	Zoe Yandle et al
EPI_ISL_2710674	Ireland/DL-NVRL-M30IRL73277/2021	2021-05-24	Europe	Ireland	National Virus Reference Laboratory	National Virus Reference Laboratory	Zoe Yandle et al
EPI_ISL_2710663	Ireland/DL-NVRL-M30IRL73295/2021	2021-05-24	Europe	Ireland	National Virus Reference Laboratory	National Virus Reference Laboratory	Zoe Yandle et al
EPI_ISL_2710669	Ireland/DL-NVRL-M30IRL73302/2021	2021-05-24	Europe	Ireland	National Virus Reference Laboratory	National Virus Reference Laboratory	Zoe Yandle et al
EPI_ISL_2710577	Ireland/DL-NVRL-M30IRL74197/2021	2021-05-24	Europe	Ireland	National Virus Reference Laboratory	National Virus Reference Laboratory	Zoe Yandle et al
EPI_ISL_2710580	Ireland/DL-NVRL-M30IRL74224/2021	2021-05-24	Europe	Ireland	National Virus Reference Laboratory	National Virus Reference Laboratory	Zoe Yandle et al
EPI_ISL_2710667	Ireland/DL-NVRL-M30IRL74239/2021	2021-05-24	Europe	Ireland	National Virus Reference Laboratory	National Virus Reference Laboratory	Zoe Yandle et al
EPI_ISL_2601221	Ireland/DL-NVRL-M30IRL75664/2021	2021-05-26	Europe	Ireland	National Virus Reference Laboratory	National Virus Reference Laboratory	Zoe Yandle et al
EPI_ISL_2601217	Ireland/DL-NVRL-M30IRL76798/2021	2021-05-25	Europe	Ireland	National Virus Reference Laboratory	National Virus Reference Laboratory	Zoe Yandle et al
EPI_ISL_2601205	Ireland/DL-NVRL-M30IRL80219/2021	2021-05-25	Europe	Ireland	National Virus Reference Laboratory	National Virus Reference Laboratory	Zoe Yandle et al
EPI_ISL_2627697	Ireland/DL-NVRL-M30IRL94324/2021	2021-05-27	Europe	Ireland	National Virus Reference Laboratory	National Virus Reference Laboratory	Zoe Yandle et al
EPI_ISL_2627687	Ireland/DL-NVRL-M30IRL94367/2021	2021-05-27	Europe	Ireland	National Virus Reference Laboratory	National Virus Reference Laboratory	Zoe Yandle et al
EPI_ISL_2627675	Ireland/DL-NVRL-M30IRL94605/2021	2021-05-27	Europe	Ireland	National Virus Reference Laboratory	National Virus Reference Laboratory	Zoe Yandle et al
EPI_ISL_2627700	Ireland/DL-NVRL-M30IRL94615/2021	2021-05-26	Europe	Ireland	National Virus Reference Laboratory	National Virus Reference Laboratory	Zoe Yandle et al
EPI_ISL_2933826	Ireland/DL-NVRL-M30IRL98546/2021	2021-05-28	Europe	Ireland	National Virus Reference Laboratory	National Virus Reference Laboratory	Zoe Yandle et al
EPI_ISL_2933881	Ireland/DL-NVRL-M30IRL98578/2021	2021-05-28	Europe	Ireland	National Virus Reference Laboratory	National Virus Reference Laboratory	Zoe Yandle et al
EPI_ISL_2933869	Ireland/DL-NVRL-M30IRL98627/2021	2021-05-28	Europe	Ireland	National Virus Reference Laboratory	National Virus Reference Laboratory	Zoe Yandle et al
EPI_ISL_2933874	Ireland/DL-NVRL-M31IRL00222/2021	2021-05-28	Europe	Ireland	National Virus Reference Laboratory	National Virus Reference Laboratory	Zoe Yandle et al
EPI_ISL_2612870	Ireland/DL-NVRL-M31IRL05996/2021	2021-05-29	Europe	Ireland	National Virus Reference Laboratory	National Virus Reference Laboratory	Zoe Yandle et al
EPI_ISL_2612850	Ireland/DL-NVRL-M31IRL06007/2021	2021-05-29	Europe	Ireland	National Virus Reference Laboratory	National Virus Reference Laboratory	Zoe Yandle et al
EPI_ISL_2612876	Ireland/DL-NVRL-M31IRL06009/2021	2021-05-29	Europe	Ireland	National Virus Reference Laboratory	National Virus Reference Laboratory	Zoe Yandle et al
EPI_ISL_2627713	Ireland/DL-NVRL-M31IRL06107/2021	2021-05-29	Europe	Ireland	National Virus Reference Laboratory	National Virus Reference Laboratory	Zoe Yandle et al
EPI_ISL_2649684	Ireland/DL-NVRL-M31IRL50069/2021	2021-06-06	Europe	Ireland	National Virus Reference Laboratory	National Virus Reference Laboratory	Zoe Yandle et al
EPI_ISL_2649685	Ireland/DL-NVRL-M31IRL50074/2021	2021-06-06	Europe	Ireland	National Virus Reference Laboratory	National Virus Reference Laboratory	Zoe Yandle et al
EPI_ISL_2862289	Ireland/DL-NVRL-M31IRL66965/2021	2021-06-09	Europe	Ireland	National Virus Reference Laboratory	National Virus Reference Laboratory	Zoe Yandle et al
EPI_ISL_2862293	Ireland/DL-NVRL-M31IRL66996/2021	2021-06-09	Europe	Ireland	National Virus Reference Laboratory	National Virus Reference Laboratory	Zoe Yandle et al
EPI_ISL_2862272	Ireland/DL-NVRL-M31IRL67016/2021	2021-06-09	Europe	Ireland	National Virus Reference Laboratory	National Virus Reference Laboratory	Zoe Yandle et al
EPI_ISL_2862283	Ireland/DL-NVRL-M31IRL67026/2021	2021-06-09	Europe	Ireland	National Virus Reference Laboratory	National Virus Reference Laboratory	Zoe Yandle et al
EPI_ISL_2862277	Ireland/DL-NVRL-M31IRL67044/2021	2021-06-09	Europe	Ireland	National Virus Reference Laboratory	National Virus Reference Laboratory	Zoe Yandle et al
EPI_ISL_2862274	Ireland/DL-NVRL-M31IRL67072/2021	2021-06-09	Europe	Ireland	National Virus Reference Laboratory	National Virus Reference Laboratory	Zoe Yandle et al
EPI_ISL_2862271	Ireland/DL-NVRL-M31IRL68645/2021	2021-06-09	Europe	Ireland	National Virus Reference Laboratory	National Virus Reference Laboratory	Zoe Yandle et al
EPI_ISL_2862273	Ireland/DL-NVRL-M31IRL70640/2021	2021-06-10	Europe	Ireland	National Virus Reference Laboratory	National Virus Reference Laboratory	Zoe Yandle et al
EPI_ISL_2862288	Ireland/DL-NVRL-M31IRL70642/2021	2021-06-10	Europe	Ireland	National Virus Reference Laboratory	National Virus Reference Laboratory	Zoe Yandle et al
EPI_ISL_2862284	Ireland/DL-NVRL-M31IRL70647/2021	2021-06-10	Europe	Ireland	National Virus Reference Laboratory	National Virus Reference Laboratory	Zoe Yandle et al
EPI_ISL_2862285	Ireland/DL-NVRL-M31IRL70650/2021	2021-06-10	Europe	Ireland	National Virus Reference Laboratory	National Virus Reference Laboratory	Zoe Yandle et al
EPI_ISL_2862294	Ireland/DL-NVRL-M31IRL71875/2021	2021-06-10	Europe	Ireland	National Virus Reference Laboratory	National Virus Reference Laboratory	Zoe Yandle et al
EPI_ISL_2862329	Ireland/DL-NVRL-M31IRL73628/2021	2021-06-10	Europe	Ireland	National Virus Reference Laboratory	National Virus Reference Laboratory	Zoe Yandle et al
EPI_ISL_2862266	Ireland/DL-NVRL-M31IRL73657/2021	2021-06-10	Europe	Ireland	National Virus Reference Laboratory	National Virus Reference Laboratory	Zoe Yandle et al
EPI_ISL_2862280	Ireland/DL-NVRL-M31IRL73954/2021	2021-06-10	Europe	Ireland	National Virus Reference Laboratory	National Virus Reference Laboratory	Zoe Yandle et al
EPI_ISL_2862330	Ireland/DL-NVRL-M31IRL73968/2021	2021-06-10	Europe	Ireland	National Virus Reference Laboratory	National Virus Reference Laboratory	Zoe Yandle et al
EPI_ISL_2862261	Ireland/DL-NVRL-M31IRL74477/2021	2021-06-10	Europe	Ireland	National Virus Reference Laboratory	National Virus Reference Laboratory	Zoe Yandle et al
EPI_ISL_2789641	Ireland/DL-NVRL-M31IRL78147/2021	2021-06-11	Europe	Ireland	National Virus Reference Laboratory	National Virus Reference Laboratory	Zoe Yandle et al
EPI_ISL_2789617	Ireland/DL-NVRL-M31IRL78199/2021	2021-06-11	Europe	Ireland	National Virus Reference Laboratory	National Virus Reference Laboratory	Zoe Yandle et al
EPI_ISL_2789597	Ireland/DL-NVRL-M31IRL78214/2021	2021-06-11	Europe	Ireland	National Virus Reference Laboratory	National Virus Reference Laboratory	Zoe Yandle et al
EPI_ISL_2789594	Ireland/DL-NVRL-M31IRL78321/2021	2021-06-11	Europe	Ireland	National Virus Reference Laboratory	National Virus Reference Laboratory	Zoe Yandle et al
EPI_ISL_2789606	Ireland/DL-NVRL-M31IRL78326/2021	2021-06-11	Europe	Ireland	National Virus Reference Laboratory	National Virus Reference Laboratory	Zoe Yandle et al
EPI_ISL_2789607	Ireland/DL-NVRL-M31IRL78420/2021	2021-06-11	Europe	Ireland	National Virus Reference Laboratory	National Virus Reference Laboratory	Zoe Yandle et al
EPI_ISL_2789600	Ireland/DL-NVRL-M31IRL78487/2021	2021-06-11	Europe	Ireland	National Virus Reference Laboratory	National Virus Reference Laboratory	Zoe Yandle et al
EPI_ISL_2789598	Ireland/DL-NVRL-M31IRL78590/2021	2021-06-11	Europe	Ireland	National Virus Reference Laboratory	National Virus Reference Laboratory	Zoe Yandle et al
EPI_ISL_2789638	Ireland/DL-NVRL-M31IRL78608/2021	2021-06-11	Europe	Ireland	National Virus Reference Laboratory	National Virus Reference Laboratory	Zoe Yandle et al
EPI_ISL_2862316	Ireland/DL-NVRL-M31IRL79685/2021	2021-06-13	Europe	Ireland	National Virus Reference Laboratory	National Virus Reference Laboratory	Zoe Yandle et al
EPI_ISL_2862155	Ireland/DL-NVRL-M31IRL79698/2021	2021-06-13	Europe	Ireland	National Virus Reference Laboratory	National Virus Reference Laboratory	Zoe Yandle et al
EPI_ISL_2862152	Ireland/DL-NVRL-M31IRL80084/2021	2021-06-13	Europe	Ireland	National Virus Reference Laboratory	National Virus Reference Laboratory	Zoe Yandle et al
EPI_ISL_2862310	Ireland/DL-NVRL-M31IRL80089/2021	2021-06-13	Europe	Ireland	National Virus Reference Laboratory	National Virus Reference Laboratory	Zoe Yandle et al
EPI_ISL_2968222	Ireland/DL-NVRL-M31IRL82904/2021	2021-06-12	Europe	Ireland	National Virus Reference Laboratory	National Virus Reference Laboratory	Zoe Yandle et al
EPI_ISL_2862311	Ireland/DL-NVRL-M31IRL87266/2021	2021-06-14	Europe	Ireland	National Virus Reference Laboratory	National Virus Reference Laboratory	Zoe Yandle et al
EPI_ISL_2893145	Ireland/DL-NVRL-M31IRL96017/2021	2021-06-16	Europe	Ireland	National Virus Reference Laboratory	National Virus Reference Laboratory	Zoe Yandle et al
EPI_ISL_3011246	Ireland/DL-NVRL-M31IRL96054/2021	2021-06-16	Europe	Ireland	National Virus Reference Laboratory	National Virus Reference Laboratory	Zoe Yandle et al
EPI_ISL_2862232	Ireland/DL-NVRL-M31IRL96065/2021	2021-06-16	Europe	Ireland	National Virus Reference Laboratory	National Virus Reference Laboratory	Zoe Yandle et al
EPI_ISL_3011256	Ireland/DL-NVRL-M31IRL96132/2021	2021-06-16	Europe	Ireland	National Virus Reference Laboratory	National Virus Reference Laboratory	Zoe Yandle et al
EPI_ISL_2862231	Ireland/DL-NVRL-M31IRL96291/2021	2021-06-16	Europe	Ireland	National Virus Reference Laboratory	National Virus Reference Laboratory	Zoe Yandle et al
EPI_ISL_2862226	Ireland/DL-NVRL-M31IRL96344/2021	2021-06-16	Europe	Ireland	National Virus Reference Laboratory	National Virus Reference Laboratory	Zoe Yandle et al
EPI_ISL_3011249	Ireland/DL-NVRL-M32IRL02364/2021	2021-06-17	Europe	Ireland	National Virus Reference Laboratory	National Virus Reference Laboratory	Zoe Yandle et al
EPI_ISL_3011258	Ireland/DL-NVRL-M32IRL02423/2021	2021-06-17	Europe	Ireland	National Virus Reference Laboratory	National Virus Reference Laboratory	Zoe Yandle et al
EPI_ISL_2862229	Ireland/DL-NVRL-M32IRL02461/2021	2021-06-17	Europe	Ireland	National Virus Reference Laboratory	National Virus Reference Laboratory	Zoe Yandle et al
EPI_ISL_2862233	Ireland/DL-NVRL-M32IRL02500/2021	2021-06-17	Europe	Ireland	National Virus Reference Laboratory	National Virus Reference Laboratory	Zoe Yandle et al
EPI_ISL_2862219	Ireland/DL-NVRL-M32IRL02505/2021	2021-06-17	Europe	Ireland	National Virus Reference Laboratory	National Virus Reference Laboratory	Zoe Yandle et al
EPI_ISL_3011242	Ireland/DL-NVRL-M32IRL02518/2021	2021-06-17	Europe	Ireland	National Virus Reference Laboratory	National Virus Reference Laboratory	Zoe Yandle et al
EPI_ISL_3011235	Ireland/DL-NVRL-M32IRL02519/2021	2021-06-17	Europe	Ireland	National Virus Reference Laboratory	National Virus Reference Laboratory	Zoe Yandle et al
EPI_ISL_3011234	Ireland/DL-NVRL-M32IRL03810/2021	2021-06-17	Europe	Ireland	National Virus Reference Laboratory	National Virus Reference Laboratory	Zoe Yandle et al
EPI_ISL_2932147	Ireland/DL-NVRL-M32IRL03887/2021	2021-06-18	Europe	Ireland	National Virus Reference Laboratory	National Virus Reference Laboratory	Zoe Yandle et al
EPI_ISL_2932114	Ireland/DL-NVRL-M32IRL03901/2021	2021-06-18	Europe	Ireland	National Virus Reference Laboratory	National Virus Reference Laboratory	Zoe Yandle et al
EPI_ISL_2862201	Ireland/DL-NVRL-M32IRL04053/2021	2021-06-19	Europe	Ireland	National Virus Reference Laboratory	National Virus Reference Laboratory	Zoe Yandle et al
EPI_ISL_3011323	Ireland/DL-NVRL-M32IRL04064/2021	2021-06-19	Europe	Ireland	National Virus Reference Laboratory	National Virus Reference Laboratory	Zoe Yandle et al
EPI_ISL_3011330	Ireland/DL-NVRL-M32IRL04080/2021	2021-06-19	Europe	Ireland	National Virus Reference Laboratory	National Virus Reference Laboratory	Zoe Yandle et al
EPI_ISL_3011238	Ireland/DL-NVRL-M32IRL04529/2021	2021-06-17	Europe	Ireland	National Virus Reference Laboratory	National Virus Reference Laboratory	Zoe Yandle et al
EPI_ISL_2862222	Ireland/DL-NVRL-M32IRL04535/2021	2021-06-17	Europe	Ireland	National Virus Reference Laboratory	National Virus Reference Laboratory	Zoe Yandle et al
EPI_ISL_3011247	Ireland/DL-NVRL-M32IRL04546/2021	2021-06-17	Europe	Ireland	National Virus Reference Laboratory	National Virus Reference Laboratory	Zoe Yandle et al
EPI_ISL_2932111	Ireland/DL-NVRL-M32IRL04777/2021	2021-06-18	Europe	Ireland	National Virus Reference Laboratory	National Virus Reference Laboratory	Zoe Yandle et al
EPI_ISL_2932106	Ireland/DL-NVRL-M32IRL04780/2021	2021-06-18	Europe	Ireland	National Virus Reference Laboratory	National Virus Reference Laboratory	Zoe Yandle et al
EPI_ISL_2932102	Ireland/DL-NVRL-M32IRL04792/2021	2021-06-18	Europe	Ireland	National Virus Reference Laboratory	National Virus Reference Laboratory	Zoe Yandle et al
EPI_ISL_2932117	Ireland/DL-NVRL-M32IRL07072/2021	2021-06-18	Europe	Ireland	National Virus Reference Laboratory	National Virus Reference Laboratory	Zoe Yandle et al
EPI_ISL_2893127	Ireland/DL-NVRL-M32IRL07075/2021	2021-06-18	Europe	Ireland	National Virus Reference Laboratory	National Virus Reference Laboratory	Zoe Yandle et al
EPI_ISL_2932101	Ireland/DL-NVRL-M32IRL07076/2021	2021-06-18	Europe	Ireland	National Virus Reference Laboratory	National Virus Reference Laboratory	Zoe Yandle et al
EPI_ISL_2932141	Ireland/DL-NVRL-M32IRL08217/2021	2021-06-18	Europe	Ireland	National Virus Reference Laboratory	National Virus Reference Laboratory	Zoe Yandle et al
EPI_ISL_2932094	Ireland/DL-NVRL-M32IRL08226/2021	2021-06-18	Europe	Ireland	National Virus Reference Laboratory	National Virus Reference Laboratory	Zoe Yandle et al
EPI_ISL_2932134	Ireland/DL-NVRL-M32IRL08573/2021	2021-06-18	Europe	Ireland	National Virus Reference Laboratory	National Virus Reference Laboratory	Zoe Yandle et al
EPI_ISL_2932104	Ireland/DL-NVRL-M32IRL08574/2021	2021-06-18	Europe	Ireland	National Virus Reference Laboratory	National Virus Reference Laboratory	Zoe Yandle et al
EPI_ISL_2932146	Ireland/DL-NVRL-M32IRL08598/2021	2021-06-18	Europe	Ireland	National Virus Reference Laboratory	National Virus Reference Laboratory	Zoe Yandle et al
EPI_ISL_2932131	Ireland/DL-NVRL-M32IRL08617/2021	2021-06-18	Europe	Ireland	National Virus Reference Laboratory	National Virus Reference Laboratory	Zoe Yandle et al
EPI_ISL_2862207	Ireland/DL-NVRL-M32IRL10804/2021	2021-06-19	Europe	Ireland	National Virus Reference Laboratory	National Virus Reference Laboratory	Zoe Yandle et al
EPI_ISL_2968126	Ireland/DL-NVRL-M32IRL15628/2021	2021-06-21	Europe	Ireland	National Virus Reference Laboratory	National Virus Reference Laboratory	Zoe Yandle et al
EPI_ISL_2893158	Ireland/DL-NVRL-M32IRL15944/2021	2021-06-21	Europe	Ireland	National Virus Reference Laboratory	National Virus Reference Laboratory	Zoe Yandle et al
EPI_ISL_2789654	Ireland/DL-NVRL-M32IRL15949/2021	2021-06-21	Europe	Ireland	National Virus Reference Laboratory	National Virus Reference Laboratory	Zoe Yandle et al
EPI_ISL_2932145	Ireland/DL-NVRL-M32IRL15961/2021	2021-06-21	Europe	Ireland	National Virus Reference Laboratory	National Virus Reference Laboratory	Zoe Yandle et al
EPI_ISL_2789657	Ireland/DL-NVRL-M32IRL15976/2021	2021-06-21	Europe	Ireland	National Virus Reference Laboratory	National Virus Reference Laboratory	Zoe Yandle et al
EPI_ISL_2789664	Ireland/DL-NVRL-M32IRL16301/2021	2021-06-21	Europe	Ireland	National Virus Reference Laboratory	National Virus Reference Laboratory	Zoe Yandle et al
EPI_ISL_2968131	Ireland/DL-NVRL-M32IRL16880/2021	2021-06-21	Europe	Ireland	National Virus Reference Laboratory	National Virus Reference Laboratory	Zoe Yandle et al
EPI_ISL_2789659	Ireland/DL-NVRL-M32IRL18927/2021	2021-06-21	Europe	Ireland	National Virus Reference Laboratory	National Virus Reference Laboratory	Zoe Yandle et al
EPI_ISL_3030821	Ireland/DL-NVRL-M32IRL25039/2021	2021-06-23	Europe	Ireland	National Virus Reference Laboratory	National Virus Reference Laboratory	Zoe Yandle et al
EPI_ISL_2984372	Ireland/DL-NVRL-M32IRL25047/2021	2021-06-23	Europe	Ireland	National Virus Reference Laboratory	National Virus Reference Laboratory	Zoe Yandle et al
EPI_ISL_3030803	Ireland/DL-NVRL-M32IRL25050/2021	2021-06-23	Europe	Ireland	National Virus Reference Laboratory	National Virus Reference Laboratory	Zoe Yandle et al
EPI_ISL_3030746	Ireland/DL-NVRL-M32IRL25056/2021	2021-06-23	Europe	Ireland	National Virus Reference Laboratory	National Virus Reference Laboratory	Zoe Yandle et al
EPI_ISL_3030820	Ireland/DL-NVRL-M32IRL25060/2021	2021-06-23	Europe	Ireland	National Virus Reference Laboratory	National Virus Reference Laboratory	Zoe Yandle et al
EPI_ISL_3045721	Ireland/DL-NVRL-M32IRL25077/2021	2021-06-23	Europe	Ireland	National Virus Reference Laboratory	National Virus Reference Laboratory	Zoe Yandle et al
EPI_ISL_2984357	Ireland/DL-NVRL-M32IRL25081/2021	2021-06-23	Europe	Ireland	National Virus Reference Laboratory	National Virus Reference Laboratory	Zoe Yandle et al
EPI_ISL_3030757	Ireland/DL-NVRL-M32IRL25087/2021	2021-06-23	Europe	Ireland	National Virus Reference Laboratory	National Virus Reference Laboratory	Zoe Yandle et al
EPI_ISL_3011265	Ireland/DL-NVRL-M32IRL25177/2021	2021-06-23	Europe	Ireland	National Virus Reference Laboratory	National Virus Reference Laboratory	Zoe Yandle et al
EPI_ISL_3030788	Ireland/DL-NVRL-M32IRL25191/2021	2021-06-23	Europe	Ireland	National Virus Reference Laboratory	National Virus Reference Laboratory	Zoe Yandle et al
EPI_ISL_2984379	Ireland/DL-NVRL-M32IRL25194/2021	2021-06-23	Europe	Ireland	National Virus Reference Laboratory	National Virus Reference Laboratory	Zoe Yandle et al
EPI_ISL_3030747	Ireland/DL-NVRL-M32IRL25293/2021	2021-06-23	Europe	Ireland	National Virus Reference Laboratory	National Virus Reference Laboratory	Zoe Yandle et al
EPI_ISL_2984351	Ireland/DL-NVRL-M32IRL25305/2021	2021-06-23	Europe	Ireland	National Virus Reference Laboratory	National Virus Reference Laboratory	Zoe Yandle et al
EPI_ISL_2984408	Ireland/DL-NVRL-M32IRL25308/2021	2021-06-23	Europe	Ireland	National Virus Reference Laboratory	National Virus Reference Laboratory	Zoe Yandle et al
EPI_ISL_3011266	Ireland/DL-NVRL-M32IRL25318/2021	2021-06-23	Europe	Ireland	National Virus Reference Laboratory	National Virus Reference Laboratory	Zoe Yandle et al
EPI_ISL_3030822	Ireland/DL-NVRL-M32IRL27678/2021	2021-06-23	Europe	Ireland	National Virus Reference Laboratory	National Virus Reference Laboratory	Zoe Yandle et al
EPI_ISL_3011454	Ireland/DL-NVRL-M32IRL27679/2021	2021-06-23	Europe	Ireland	National Virus Reference Laboratory	National Virus Reference Laboratory	Zoe Yandle et al
EPI_ISL_2984353	Ireland/DL-NVRL-M32IRL27686/2021	2021-06-23	Europe	Ireland	National Virus Reference Laboratory	National Virus Reference Laboratory	Zoe Yandle et al
EPI_ISL_2984371	Ireland/DL-NVRL-M32IRL29662/2021	2021-06-24	Europe	Ireland	National Virus Reference Laboratory	National Virus Reference Laboratory	Zoe Yandle et al
EPI_ISL_2984421	Ireland/DL-NVRL-M32IRL29664/2021	2021-06-24	Europe	Ireland	National Virus Reference Laboratory	National Virus Reference Laboratory	Zoe Yandle et al
EPI_ISL_2984392	Ireland/DL-NVRL-M32IRL29697/2021	2021-06-24	Europe	Ireland	National Virus Reference Laboratory	National Virus Reference Laboratory	Zoe Yandle et al
EPI_ISL_2984365	Ireland/DL-NVRL-M32IRL29707/2021	2021-06-24	Europe	Ireland	National Virus Reference Laboratory	National Virus Reference Laboratory	Zoe Yandle et al
EPI_ISL_3030837	Ireland/DL-NVRL-M32IRL29714/2021	2021-06-24	Europe	Ireland	National Virus Reference Laboratory	National Virus Reference Laboratory	Zoe Yandle et al
EPI_ISL_2984403	Ireland/DL-NVRL-M32IRL29731/2021	2021-06-24	Europe	Ireland	National Virus Reference Laboratory	National Virus Reference Laboratory	Zoe Yandle et al
EPI_ISL_2984375	Ireland/DL-NVRL-M32IRL29755/2021	2021-06-24	Europe	Ireland	National Virus Reference Laboratory	National Virus Reference Laboratory	Zoe Yandle et al
EPI_ISL_3011263	Ireland/DL-NVRL-M32IRL29789/2021	2021-06-24	Europe	Ireland	National Virus Reference Laboratory	National Virus Reference Laboratory	Zoe Yandle et al
EPI_ISL_2984414	Ireland/DL-NVRL-M32IRL29792/2021	2021-06-24	Europe	Ireland	National Virus Reference Laboratory	National Virus Reference Laboratory	Zoe Yandle et al
EPI_ISL_2984363	Ireland/DL-NVRL-M32IRL29838/2021	2021-06-24	Europe	Ireland	National Virus Reference Laboratory	National Virus Reference Laboratory	Zoe Yandle et al
EPI_ISL_2984417	Ireland/DL-NVRL-M32IRL29870/2021	2021-06-24	Europe	Ireland	National Virus Reference Laboratory	National Virus Reference Laboratory	Zoe Yandle et al
EPI_ISL_3011267	Ireland/DL-NVRL-M32IRL29879/2021	2021-06-24	Europe	Ireland	National Virus Reference Laboratory	National Virus Reference Laboratory	Zoe Yandle et al
EPI_ISL_2984401	Ireland/DL-NVRL-M32IRL29899/2021	2021-06-24	Europe	Ireland	National Virus Reference Laboratory	National Virus Reference Laboratory	Zoe Yandle et al
EPI_ISL_2984358	Ireland/DL-NVRL-M32IRL29921/2021	2021-06-24	Europe	Ireland	National Virus Reference Laboratory	National Virus Reference Laboratory	Zoe Yandle et al
EPI_ISL_2984389	Ireland/DL-NVRL-M32IRL29930/2021	2021-06-24	Europe	Ireland	National Virus Reference Laboratory	National Virus Reference Laboratory	Zoe Yandle et al
EPI_ISL_2984360	Ireland/DL-NVRL-M32IRL29975/2021	2021-06-24	Europe	Ireland	National Virus Reference Laboratory	National Virus Reference Laboratory	Zoe Yandle et al
EPI_ISL_2984405	Ireland/DL-NVRL-M32IRL29976/2021	2021-06-24	Europe	Ireland	National Virus Reference Laboratory	National Virus Reference Laboratory	Zoe Yandle et al
EPI_ISL_2984354	Ireland/DL-NVRL-M32IRL29998/2021	2021-06-24	Europe	Ireland	National Virus Reference Laboratory	National Virus Reference Laboratory	Zoe Yandle et al
EPI_ISL_2984407	Ireland/DL-NVRL-M32IRL30004/2021	2021-06-24	Europe	Ireland	National Virus Reference Laboratory	National Virus Reference Laboratory	Zoe Yandle et al
EPI_ISL_2984397	Ireland/DL-NVRL-M32IRL30013/2021	2021-06-24	Europe	Ireland	National Virus Reference Laboratory	National Virus Reference Laboratory	Zoe Yandle et al
EPI_ISL_2984369	Ireland/DL-NVRL-M32IRL30017/2021	2021-06-24	Europe	Ireland	National Virus Reference Laboratory	National Virus Reference Laboratory	Zoe Yandle et al
EPI_ISL_2984349	Ireland/DL-NVRL-M32IRL30041/2021	2021-06-24	Europe	Ireland	National Virus Reference Laboratory	National Virus Reference Laboratory	Zoe Yandle et al
EPI_ISL_2984385	Ireland/DL-NVRL-M32IRL32050/2021	2021-06-24	Europe	Ireland	National Virus Reference Laboratory	National Virus Reference Laboratory	Zoe Yandle et al
EPI_ISL_2932060	Ireland/DL-NVRL-M32IRL33582/2021	2021-06-25	Europe	Ireland	National Virus Reference Laboratory	National Virus Reference Laboratory	Zoe Yandle et al
EPI_ISL_2932059	Ireland/DL-NVRL-M32IRL33605/2021	2021-06-25	Europe	Ireland	National Virus Reference Laboratory	National Virus Reference Laboratory	Zoe Yandle et al
EPI_ISL_3011504	Ireland/DL-NVRL-M32IRL33611/2021	2021-06-25	Europe	Ireland	National Virus Reference Laboratory	National Virus Reference Laboratory	Zoe Yandle et al
EPI_ISL_2968155	Ireland/DL-NVRL-M32IRL33700/2021	2021-06-25	Europe	Ireland	National Virus Reference Laboratory	National Virus Reference Laboratory	Zoe Yandle et al
EPI_ISL_2932069	Ireland/DL-NVRL-M32IRL33701/2021	2021-06-25	Europe	Ireland	National Virus Reference Laboratory	National Virus Reference Laboratory	Zoe Yandle et al
EPI_ISL_2968197	Ireland/DL-NVRL-M32IRL33704/2021	2021-06-25	Europe	Ireland	National Virus Reference Laboratory	National Virus Reference Laboratory	Zoe Yandle et al
EPI_ISL_2932070	Ireland/DL-NVRL-M32IRL33712/2021	2021-06-25	Europe	Ireland	National Virus Reference Laboratory	National Virus Reference Laboratory	Zoe Yandle et al
EPI_ISL_2932071	Ireland/DL-NVRL-M32IRL33775/2021	2021-06-25	Europe	Ireland	National Virus Reference Laboratory	National Virus Reference Laboratory	Zoe Yandle et al
EPI_ISL_3011478	Ireland/DL-NVRL-M32IRL33800/2021	2021-06-25	Europe	Ireland	National Virus Reference Laboratory	National Virus Reference Laboratory	Zoe Yandle et al
EPI_ISL_2932078	Ireland/DL-NVRL-M32IRL33813/2021	2021-06-25	Europe	Ireland	National Virus Reference Laboratory	National Virus Reference Laboratory	Zoe Yandle et al
EPI_ISL_2932065	Ireland/DL-NVRL-M32IRL33824/2021	2021-06-25	Europe	Ireland	National Virus Reference Laboratory	National Virus Reference Laboratory	Zoe Yandle et al
EPI_ISL_3011477	Ireland/DL-NVRL-M32IRL33862/2021	2021-06-25	Europe	Ireland	National Virus Reference Laboratory	National Virus Reference Laboratory	Zoe Yandle et al
EPI_ISL_2932062	Ireland/DL-NVRL-M32IRL33871/2021	2021-06-25	Europe	Ireland	National Virus Reference Laboratory	National Virus Reference Laboratory	Zoe Yandle et al
EPI_ISL_3030782	Ireland/DL-NVRL-M32IRL38806/2021	2021-06-27	Europe	Ireland	National Virus Reference Laboratory	National Virus Reference Laboratory	Zoe Yandle et al
EPI_ISL_3045706	Ireland/DL-NVRL-M32IRL38816/2021	2021-06-27	Europe	Ireland	National Virus Reference Laboratory	National Virus Reference Laboratory	Zoe Yandle et al
EPI_ISL_2984373	Ireland/DL-NVRL-M32IRL38818/2021	2021-06-27	Europe	Ireland	National Virus Reference Laboratory	National Virus Reference Laboratory	Zoe Yandle et al
EPI_ISL_3030798	Ireland/DL-NVRL-M32IRL38821/2021	2021-06-27	Europe	Ireland	National Virus Reference Laboratory	National Virus Reference Laboratory	Zoe Yandle et al
EPI_ISL_2968151	Ireland/DL-NVRL-M32IRL38822/2021	2021-06-27	Europe	Ireland	National Virus Reference Laboratory	National Virus Reference Laboratory	Zoe Yandle et al
EPI_ISL_3030823	Ireland/DL-NVRL-M32IRL40044/2021	2021-06-27	Europe	Ireland	National Virus Reference Laboratory	National Virus Reference Laboratory	Zoe Yandle et al
EPI_ISL_3030916	Ireland/DL-NVRL-M32IRL40405/2021	2021-06-27	Europe	Ireland	National Virus Reference Laboratory	National Virus Reference Laboratory	Zoe Yandle et al
EPI_ISL_3030781	Ireland/DL-NVRL-M32IRL40406/2021	2021-06-27	Europe	Ireland	National Virus Reference Laboratory	National Virus Reference Laboratory	Zoe Yandle et al
EPI_ISL_3011262	Ireland/DL-NVRL-M32IRL40415/2021	2021-06-27	Europe	Ireland	National Virus Reference Laboratory	National Virus Reference Laboratory	Zoe Yandle et al
EPI_ISL_3030812	Ireland/DL-NVRL-M32IRL40418/2021	2021-06-27	Europe	Ireland	National Virus Reference Laboratory	National Virus Reference Laboratory	Zoe Yandle et al
EPI_ISL_3030764	Ireland/DL-NVRL-M32IRL40421/2021	2021-06-27	Europe	Ireland	National Virus Reference Laboratory	National Virus Reference Laboratory	Zoe Yandle et al
EPI_ISL_3030919	Ireland/DL-NVRL-M32IRL40426/2021	2021-06-27	Europe	Ireland	National Virus Reference Laboratory	National Virus Reference Laboratory	Zoe Yandle et al
EPI_ISL_3030800	Ireland/DL-NVRL-M32IRL41570/2021	2021-06-27	Europe	Ireland	National Virus Reference Laboratory	National Virus Reference Laboratory	Zoe Yandle et al
EPI_ISL_3030771	Ireland/DL-NVRL-M32IRL41574/2021	2021-06-27	Europe	Ireland	National Virus Reference Laboratory	National Virus Reference Laboratory	Zoe Yandle et al
EPI_ISL_3030769	Ireland/DL-NVRL-M32IRL41584/2021	2021-06-27	Europe	Ireland	National Virus Reference Laboratory	National Virus Reference Laboratory	Zoe Yandle et al
EPI_ISL_3030750	Ireland/DL-NVRL-M32IRL41850/2021	2021-06-27	Europe	Ireland	National Virus Reference Laboratory	National Virus Reference Laboratory	Zoe Yandle et al
EPI_ISL_3030830	Ireland/DL-NVRL-M32IRL41886/2021	2021-06-27	Europe	Ireland	National Virus Reference Laboratory	National Virus Reference Laboratory	Zoe Yandle et al
EPI_ISL_3154548	Ireland/DL-NVRL-M32IRL45627/2021	2021-06-28	Europe	Ireland	National Virus Reference Laboratory	National Virus Reference Laboratory	Zoe Yandle et al
EPI_ISL_3154541	Ireland/DL-NVRL-M32IRL45653/2021	2021-06-28	Europe	Ireland	National Virus Reference Laboratory	National Virus Reference Laboratory	Zoe Yandle et al
EPI_ISL_3154556	Ireland/DL-NVRL-M32IRL45803/2021	2021-06-28	Europe	Ireland	National Virus Reference Laboratory	National Virus Reference Laboratory	Zoe Yandle et al
EPI_ISL_3355996	Ireland/DL-NVRL-M32IRL68404/2021	2021-07-02	Europe	Ireland	National Virus Reference Laboratory	National Virus Reference Laboratory	Zoe Yandle et al
EPI_ISL_3154605	Ireland/DL-NVRL-M32IRL86141/2021	2021-07-05	Europe	Ireland	National Virus Reference Laboratory	National Virus Reference Laboratory	Zoe Yandle et al
EPI_ISL_3154573	Ireland/DL-NVRL-M32IRL86580/2021	2021-07-05	Europe	Ireland	National Virus Reference Laboratory	National Virus Reference Laboratory	Zoe Yandle et al
EPI_ISL_3136408	Ireland/DL-NVRL-M32IRL86621/2021	2021-07-05	Europe	Ireland	National Virus Reference Laboratory	National Virus Reference Laboratory	Zoe Yandle et al
EPI_ISL_3136384	Ireland/DL-NVRL-M32IRL86640/2021	2021-07-05	Europe	Ireland	National Virus Reference Laboratory	National Virus Reference Laboratory	Zoe Yandle et al
EPI_ISL_3154576	Ireland/DL-NVRL-M32IRL86647/2021	2021-07-05	Europe	Ireland	National Virus Reference Laboratory	National Virus Reference Laboratory	Zoe Yandle et al
EPI_ISL_3154530	Ireland/DL-NVRL-M32IRL86653/2021	2021-07-05	Europe	Ireland	National Virus Reference Laboratory	National Virus Reference Laboratory	Zoe Yandle et al
EPI_ISL_3154575	Ireland/DL-NVRL-M32IRL86655/2021	2021-07-05	Europe	Ireland	National Virus Reference Laboratory	National Virus Reference Laboratory	Zoe Yandle et al
EPI_ISL_3247738	Ireland/DL-NVRL-M32IRL86708/2021	2021-07-05	Europe	Ireland	National Virus Reference Laboratory	National Virus Reference Laboratory	Zoe Yandle et al
EPI_ISL_3356078	Ireland/DL-NVRL-M32IRL86768/2021	2021-07-05	Europe	Ireland	National Virus Reference Laboratory	National Virus Reference Laboratory	Zoe Yandle et al
EPI_ISL_3356015	Ireland/DL-NVRL-M32IRL86770/2021	2021-07-05	Europe	Ireland	National Virus Reference Laboratory	National Virus Reference Laboratory	Zoe Yandle et al
EPI_ISL_3136454	Ireland/DL-NVRL-M32IRL86776/2021	2021-07-05	Europe	Ireland	National Virus Reference Laboratory	National Virus Reference Laboratory	Zoe Yandle et al
EPI_ISL_3154622	Ireland/DL-NVRL-M32IRL86945/2021	2021-07-05	Europe	Ireland	National Virus Reference Laboratory	National Virus Reference Laboratory	Zoe Yandle et al
EPI_ISL_3154475	Ireland/DL-NVRL-M32IRL86975/2021	2021-07-05	Europe	Ireland	National Virus Reference Laboratory	National Virus Reference Laboratory	Zoe Yandle et al
EPI_ISL_3136415	Ireland/DL-NVRL-M32IRL86981/2021	2021-07-05	Europe	Ireland	National Virus Reference Laboratory	National Virus Reference Laboratory	Zoe Yandle et al
EPI_ISL_3154572	Ireland/DL-NVRL-M32IRL86990/2021	2021-07-05	Europe	Ireland	National Virus Reference Laboratory	National Virus Reference Laboratory	Zoe Yandle et al
EPI_ISL_3136273	Ireland/DL-NVRL-M32IRL86992/2021	2021-07-05	Europe	Ireland	National Virus Reference Laboratory	National Virus Reference Laboratory	Zoe Yandle et al
EPI_ISL_3154510	Ireland/DL-NVRL-M32IRL87040/2021	2021-07-05	Europe	Ireland	National Virus Reference Laboratory	National Virus Reference Laboratory	Zoe Yandle et al
EPI_ISL_3136434	Ireland/DL-NVRL-M32IRL87061/2021	2021-07-05	Europe	Ireland	National Virus Reference Laboratory	National Virus Reference Laboratory	Zoe Yandle et al
EPI_ISL_3136397	Ireland/DL-NVRL-M32IRL87126/2021	2021-07-05	Europe	Ireland	National Virus Reference Laboratory	National Virus Reference Laboratory	Zoe Yandle et al
EPI_ISL_3136386	Ireland/DL-NVRL-M32IRL87130/2021	2021-07-05	Europe	Ireland	National Virus Reference Laboratory	National Virus Reference Laboratory	Zoe Yandle et al
EPI_ISL_3154630	Ireland/DL-NVRL-M32IRL87149/2021	2021-07-05	Europe	Ireland	National Virus Reference Laboratory	National Virus Reference Laboratory	Zoe Yandle et al
EPI_ISL_3136403	Ireland/DL-NVRL-M32IRL87203/2021	2021-07-05	Europe	Ireland	National Virus Reference Laboratory	National Virus Reference Laboratory	Zoe Yandle et al
EPI_ISL_3154577	Ireland/DL-NVRL-M32IRL87205/2021	2021-07-05	Europe	Ireland	National Virus Reference Laboratory	National Virus Reference Laboratory	Zoe Yandle et al
EPI_ISL_3136413	Ireland/DL-NVRL-M32IRL87208/2021	2021-07-05	Europe	Ireland	National Virus Reference Laboratory	National Virus Reference Laboratory	Zoe Yandle et al
EPI_ISL_3136410	Ireland/DL-NVRL-M32IRL87211/2021	2021-07-05	Europe	Ireland	National Virus Reference Laboratory	National Virus Reference Laboratory	Zoe Yandle et al
EPI_ISL_3136248	Ireland/DL-NVRL-M32IRL89995/2021	2021-07-06	Europe	Ireland	National Virus Reference Laboratory	National Virus Reference Laboratory	Zoe Yandle et al
EPI_ISL_3136446	Ireland/DL-NVRL-M32IRL91113/2021	2021-07-06	Europe	Ireland	National Virus Reference Laboratory	National Virus Reference Laboratory	Zoe Yandle et al
EPI_ISL_3136433	Ireland/DL-NVRL-M32IRL91140/2021	2021-07-06	Europe	Ireland	National Virus Reference Laboratory	National Virus Reference Laboratory	Zoe Yandle et al
EPI_ISL_3136307	Ireland/DL-NVRL-M32IRL91374/2021	2021-07-06	Europe	Ireland	National Virus Reference Laboratory	National Virus Reference Laboratory	Zoe Yandle et al
EPI_ISL_3154561	Ireland/DL-NVRL-M32IRL91377/2021	2021-07-06	Europe	Ireland	National Virus Reference Laboratory	National Virus Reference Laboratory	Zoe Yandle et al
EPI_ISL_3136457	Ireland/DL-NVRL-M32IRL91615/2021	2021-07-06	Europe	Ireland	National Virus Reference Laboratory	National Virus Reference Laboratory	Zoe Yandle et al
EPI_ISL_3154526	Ireland/DL-NVRL-M32IRL91861/2021	2021-07-06	Europe	Ireland	National Virus Reference Laboratory	National Virus Reference Laboratory	Zoe Yandle et al
EPI_ISL_3136251	Ireland/DL-NVRL-M32IRL91863/2021	2021-07-06	Europe	Ireland	National Virus Reference Laboratory	National Virus Reference Laboratory	Zoe Yandle et al
EPI_ISL_3136448	Ireland/DL-NVRL-M32IRL91865/2021	2021-07-06	Europe	Ireland	National Virus Reference Laboratory	National Virus Reference Laboratory	Zoe Yandle et al
EPI_ISL_3154498	Ireland/DL-NVRL-M32IRL91906/2021	2021-07-06	Europe	Ireland	National Virus Reference Laboratory	National Virus Reference Laboratory	Zoe Yandle et al
EPI_ISL_3136459	Ireland/DL-NVRL-M32IRL91925/2021	2021-07-06	Europe	Ireland	National Virus Reference Laboratory	National Virus Reference Laboratory	Zoe Yandle et al
EPI_ISL_3136261	Ireland/DL-NVRL-M32IRL91933/2021	2021-07-06	Europe	Ireland	National Virus Reference Laboratory	National Virus Reference Laboratory	Zoe Yandle et al
EPI_ISL_3154481	Ireland/DL-NVRL-M32IRL91944/2021	2021-07-06	Europe	Ireland	National Virus Reference Laboratory	National Virus Reference Laboratory	Zoe Yandle et al
EPI_ISL_3136378	Ireland/DL-NVRL-M32IRL91951/2021	2021-07-06	Europe	Ireland	National Virus Reference Laboratory	National Virus Reference Laboratory	Zoe Yandle et al
EPI_ISL_3154495	Ireland/DL-NVRL-M32IRL91963/2021	2021-07-06	Europe	Ireland	National Virus Reference Laboratory	National Virus Reference Laboratory	Zoe Yandle et al
EPI_ISL_3154619	Ireland/DL-NVRL-M32IRL92033/2021	2021-07-06	Europe	Ireland	National Virus Reference Laboratory	National Virus Reference Laboratory	Zoe Yandle et al
EPI_ISL_3136443	Ireland/DL-NVRL-M32IRL92038/2021	2021-07-06	Europe	Ireland	National Virus Reference Laboratory	National Virus Reference Laboratory	Zoe Yandle et al
EPI_ISL_3154545	Ireland/DL-NVRL-M32IRL92042/2021	2021-07-06	Europe	Ireland	National Virus Reference Laboratory	National Virus Reference Laboratory	Zoe Yandle et al
EPI_ISL_3154539	Ireland/DL-NVRL-M33IRL00633/2021	2021-07-07	Europe	Ireland	National Virus Reference Laboratory	National Virus Reference Laboratory	Zoe Yandle et al
EPI_ISL_3154536	Ireland/DL-NVRL-M33IRL00635/2021	2021-07-07	Europe	Ireland	National Virus Reference Laboratory	National Virus Reference Laboratory	Zoe Yandle et al
EPI_ISL_3136365	Ireland/DL-NVRL-M33IRL00639/2021	2021-07-07	Europe	Ireland	National Virus Reference Laboratory	National Virus Reference Laboratory	Zoe Yandle et al
EPI_ISL_3154562	Ireland/DL-NVRL-M33IRL00657/2021	2021-07-07	Europe	Ireland	National Virus Reference Laboratory	National Virus Reference Laboratory	Zoe Yandle et al
EPI_ISL_3154565	Ireland/DL-NVRL-M33IRL00735/2021	2021-07-07	Europe	Ireland	National Virus Reference Laboratory	National Virus Reference Laboratory	Zoe Yandle et al
EPI_ISL_3205039	Ireland/DL-NVRL-M33IRL00761/2021	2021-07-07	Europe	Ireland	National Virus Reference Laboratory	National Virus Reference Laboratory	Zoe Yandle et al
EPI_ISL_3154527	Ireland/DL-NVRL-M33IRL00778/2021	2021-07-07	Europe	Ireland	National Virus Reference Laboratory	National Virus Reference Laboratory	Zoe Yandle et al
EPI_ISL_3154657	Ireland/DL-NVRL-M33IRL01999/2021	2021-07-07	Europe	Ireland	National Virus Reference Laboratory	National Virus Reference Laboratory	Zoe Yandle et al
EPI_ISL_3136271	Ireland/DL-NVRL-M33IRL07213/2021	2021-07-08	Europe	Ireland	National Virus Reference Laboratory	National Virus Reference Laboratory	Zoe Yandle et al
EPI_ISL_3136308	Ireland/DL-NVRL-M33IRL07272/2021	2021-07-08	Europe	Ireland	National Virus Reference Laboratory	National Virus Reference Laboratory	Zoe Yandle et al
EPI_ISL_3136266	Ireland/DL-NVRL-M33IRL14804/2021	2021-07-09	Europe	Ireland	National Virus Reference Laboratory	National Virus Reference Laboratory	Zoe Yandle et al
EPI_ISL_3136289	Ireland/DL-NVRL-M33IRL14892/2021	2021-07-09	Europe	Ireland	National Virus Reference Laboratory	National Virus Reference Laboratory	Zoe Yandle et al
EPI_ISL_3154553	Ireland/DL-NVRL-M33IRL14954/2021	2021-07-09	Europe	Ireland	National Virus Reference Laboratory	National Virus Reference Laboratory	Zoe Yandle et al
EPI_ISL_3154483	Ireland/DL-NVRL-M33IRL14972/2021	2021-07-09	Europe	Ireland	National Virus Reference Laboratory	National Virus Reference Laboratory	Zoe Yandle et al
EPI_ISL_3154508	Ireland/DL-NVRL-M33IRL19185/2021	2021-07-10	Europe	Ireland	National Virus Reference Laboratory	National Virus Reference Laboratory	Zoe Yandle et al
EPI_ISL_3154497	Ireland/DL-NVRL-M33IRL19191/2021	2021-07-10	Europe	Ireland	National Virus Reference Laboratory	National Virus Reference Laboratory	Zoe Yandle et al
EPI_ISL_3154542	Ireland/DL-NVRL-M33IRL19227/2021	2021-07-10	Europe	Ireland	National Virus Reference Laboratory	National Virus Reference Laboratory	Zoe Yandle et al
EPI_ISL_3136299	Ireland/DL-NVRL-M33IRL19253/2021	2021-07-10	Europe	Ireland	National Virus Reference Laboratory	National Virus Reference Laboratory	Zoe Yandle et al
EPI_ISL_3154660	Ireland/DL-NVRL-M33IRL19268/2021	2021-07-10	Europe	Ireland	National Virus Reference Laboratory	National Virus Reference Laboratory	Zoe Yandle et al
EPI_ISL_3154474	Ireland/DL-NVRL-M33IRL21879/2021	2021-07-10	Europe	Ireland	National Virus Reference Laboratory	National Virus Reference Laboratory	Zoe Yandle et al
EPI_ISL_3205309	Ireland/DL-NVRL-M33IRL23433/2021	2021-07-11	Europe	Ireland	National Virus Reference Laboratory	National Virus Reference Laboratory	Zoe Yandle et al
EPI_ISL_3205291	Ireland/DL-NVRL-M33IRL24450/2021	2021-07-12	Europe	Ireland	National Virus Reference Laboratory	National Virus Reference Laboratory	Zoe Yandle et al
EPI_ISL_3205141	Ireland/DL-NVRL-M33IRL24459/2021	2021-07-12	Europe	Ireland	National Virus Reference Laboratory	National Virus Reference Laboratory	Zoe Yandle et al
EPI_ISL_3205416	Ireland/DL-NVRL-M33IRL24460/2021	2021-07-12	Europe	Ireland	National Virus Reference Laboratory	National Virus Reference Laboratory	Zoe Yandle et al
EPI_ISL_3205033	Ireland/DL-NVRL-M33IRL24465/2021	2021-07-12	Europe	Ireland	National Virus Reference Laboratory	National Virus Reference Laboratory	Zoe Yandle et al
EPI_ISL_3205085	Ireland/DL-NVRL-M33IRL24466/2021	2021-07-12	Europe	Ireland	National Virus Reference Laboratory	National Virus Reference Laboratory	Zoe Yandle et al
EPI_ISL_3204950	Ireland/DL-NVRL-M33IRL24472/2021	2021-07-12	Europe	Ireland	National Virus Reference Laboratory	National Virus Reference Laboratory	Zoe Yandle et al
EPI_ISL_3205398	Ireland/DL-NVRL-M33IRL25037/2021	2021-07-12	Europe	Ireland	National Virus Reference Laboratory	National Virus Reference Laboratory	Zoe Yandle et al
EPI_ISL_3205120	Ireland/DL-NVRL-M33IRL25041/2021	2021-07-12	Europe	Ireland	National Virus Reference Laboratory	National Virus Reference Laboratory	Zoe Yandle et al
EPI_ISL_3205243	Ireland/DL-NVRL-M33IRL25050/2021	2021-07-12	Europe	Ireland	National Virus Reference Laboratory	National Virus Reference Laboratory	Zoe Yandle et al
EPI_ISL_3205015	Ireland/DL-NVRL-M33IRL25053/2021	2021-07-12	Europe	Ireland	National Virus Reference Laboratory	National Virus Reference Laboratory	Zoe Yandle et al
EPI_ISL_3204997	Ireland/DL-NVRL-M33IRL26671/2021	2021-07-12	Europe	Ireland	National Virus Reference Laboratory	National Virus Reference Laboratory	Zoe Yandle et al
EPI_ISL_3205129	Ireland/DL-NVRL-M33IRL26677/2021	2021-07-12	Europe	Ireland	National Virus Reference Laboratory	National Virus Reference Laboratory	Zoe Yandle et al
EPI_ISL_3205431	Ireland/DL-NVRL-M33IRL26712/2021	2021-07-12	Europe	Ireland	National Virus Reference Laboratory	National Virus Reference Laboratory	Zoe Yandle et al
EPI_ISL_3204902	Ireland/DL-NVRL-M33IRL26719/2021	2021-07-12	Europe	Ireland	National Virus Reference Laboratory	National Virus Reference Laboratory	Zoe Yandle et al
EPI_ISL_3205128	Ireland/DL-NVRL-M33IRL26721/2021	2021-07-12	Europe	Ireland	National Virus Reference Laboratory	National Virus Reference Laboratory	Zoe Yandle et al
EPI_ISL_3205288	Ireland/DL-NVRL-M33IRL26754/2021	2021-07-12	Europe	Ireland	National Virus Reference Laboratory	National Virus Reference Laboratory	Zoe Yandle et al
EPI_ISL_3204935	Ireland/DL-NVRL-M33IRL26763/2021	2021-07-12	Europe	Ireland	National Virus Reference Laboratory	National Virus Reference Laboratory	Zoe Yandle et al
EPI_ISL_3205441	Ireland/DL-NVRL-M33IRL26779/2021	2021-07-12	Europe	Ireland	National Virus Reference Laboratory	National Virus Reference Laboratory	Zoe Yandle et al
EPI_ISL_3205160	Ireland/DL-NVRL-M33IRL26791/2021	2021-07-12	Europe	Ireland	National Virus Reference Laboratory	National Virus Reference Laboratory	Zoe Yandle et al
EPI_ISL_3205289	Ireland/DL-NVRL-M33IRL28204/2021	2021-07-12	Europe	Ireland	National Virus Reference Laboratory	National Virus Reference Laboratory	Zoe Yandle et al
EPI_ISL_3204989	Ireland/DL-NVRL-M33IRL28232/2021	2021-07-12	Europe	Ireland	National Virus Reference Laboratory	National Virus Reference Laboratory	Zoe Yandle et al
EPI_ISL_3205082	Ireland/DL-NVRL-M33IRL28236/2021	2021-07-12	Europe	Ireland	National Virus Reference Laboratory	National Virus Reference Laboratory	Zoe Yandle et al
EPI_ISL_3205047	Ireland/DL-NVRL-M33IRL28252/2021	2021-07-12	Europe	Ireland	National Virus Reference Laboratory	National Virus Reference Laboratory	Zoe Yandle et al
EPI_ISL_3205090	Ireland/DL-NVRL-M33IRL28253/2021	2021-07-12	Europe	Ireland	National Virus Reference Laboratory	National Virus Reference Laboratory	Zoe Yandle et al
EPI_ISL_3204998	Ireland/DL-NVRL-M33IRL28257/2021	2021-07-12	Europe	Ireland	National Virus Reference Laboratory	National Virus Reference Laboratory	Zoe Yandle et al
EPI_ISL_3205140	Ireland/DL-NVRL-M33IRL28292/2021	2021-07-12	Europe	Ireland	National Virus Reference Laboratory	National Virus Reference Laboratory	Zoe Yandle et al
EPI_ISL_3204944	Ireland/DL-NVRL-M33IRL33511/2021	2021-07-12	Europe	Ireland	National Virus Reference Laboratory	National Virus Reference Laboratory	Zoe Yandle et al
EPI_ISL_3205074	Ireland/DL-NVRL-M33IRL33512/2021	2021-07-12	Europe	Ireland	National Virus Reference Laboratory	National Virus Reference Laboratory	Zoe Yandle et al
EPI_ISL_3205077	Ireland/DL-NVRL-M33IRL33521/2021	2021-07-12	Europe	Ireland	National Virus Reference Laboratory	National Virus Reference Laboratory	Zoe Yandle et al
EPI_ISL_3204921	Ireland/DL-NVRL-M33IRL33524/2021	2021-07-12	Europe	Ireland	National Virus Reference Laboratory	National Virus Reference Laboratory	Zoe Yandle et al
EPI_ISL_3204980	Ireland/DL-NVRL-M33IRL33528/2021	2021-07-12	Europe	Ireland	National Virus Reference Laboratory	National Virus Reference Laboratory	Zoe Yandle et al
EPI_ISL_3204945	Ireland/DL-NVRL-M33IRL33530/2021	2021-07-12	Europe	Ireland	National Virus Reference Laboratory	National Virus Reference Laboratory	Zoe Yandle et al
EPI_ISL_3205272	Ireland/DL-NVRL-M33IRL36018/2021	2021-07-13	Europe	Ireland	National Virus Reference Laboratory	National Virus Reference Laboratory	Zoe Yandle et al
EPI_ISL_3247653	Ireland/DL-NVRL-M33IRL36024/2021	2021-07-13	Europe	Ireland	National Virus Reference Laboratory	National Virus Reference Laboratory	Zoe Yandle et al
EPI_ISL_3247646	Ireland/DL-NVRL-M33IRL36025/2021	2021-07-13	Europe	Ireland	National Virus Reference Laboratory	National Virus Reference Laboratory	Zoe Yandle et al
EPI_ISL_3247719	Ireland/DL-NVRL-M33IRL36047/2021	2021-07-13	Europe	Ireland	National Virus Reference Laboratory	National Virus Reference Laboratory	Zoe Yandle et al
EPI_ISL_3204919	Ireland/DL-NVRL-M33IRL36097/2021	2021-07-13	Europe	Ireland	National Virus Reference Laboratory	National Virus Reference Laboratory	Zoe Yandle et al
EPI_ISL_3247535	Ireland/DL-NVRL-M33IRL36104/2021	2021-07-13	Europe	Ireland	National Virus Reference Laboratory	National Virus Reference Laboratory	Zoe Yandle et al
EPI_ISL_3204949	Ireland/DL-NVRL-M33IRL36128/2021	2021-07-13	Europe	Ireland	National Virus Reference Laboratory	National Virus Reference Laboratory	Zoe Yandle et al
EPI_ISL_3247679	Ireland/DL-NVRL-M33IRL36239/2021	2021-07-13	Europe	Ireland	National Virus Reference Laboratory	National Virus Reference Laboratory	Zoe Yandle et al
EPI_ISL_3205020	Ireland/DL-NVRL-M33IRL36251/2021	2021-07-13	Europe	Ireland	National Virus Reference Laboratory	National Virus Reference Laboratory	Zoe Yandle et al
EPI_ISL_3247742	Ireland/DL-NVRL-M33IRL36255/2021	2021-07-13	Europe	Ireland	National Virus Reference Laboratory	National Virus Reference Laboratory	Zoe Yandle et al
EPI_ISL_3205446	Ireland/DL-NVRL-M33IRL36257/2021	2021-07-13	Europe	Ireland	National Virus Reference Laboratory	National Virus Reference Laboratory	Zoe Yandle et al
EPI_ISL_3205228	Ireland/DL-NVRL-M33IRL36266/2021	2021-07-13	Europe	Ireland	National Virus Reference Laboratory	National Virus Reference Laboratory	Zoe Yandle et al
EPI_ISL_3247750	Ireland/DL-NVRL-M33IRL36269/2021	2021-07-13	Europe	Ireland	National Virus Reference Laboratory	National Virus Reference Laboratory	Zoe Yandle et al
EPI_ISL_3247661	Ireland/DL-NVRL-M33IRL36275/2021	2021-07-13	Europe	Ireland	National Virus Reference Laboratory	National Virus Reference Laboratory	Zoe Yandle et al
EPI_ISL_3247613	Ireland/DL-NVRL-M33IRL36278/2021	2021-07-13	Europe	Ireland	National Virus Reference Laboratory	National Virus Reference Laboratory	Zoe Yandle et al
EPI_ISL_3247615	Ireland/DL-NVRL-M33IRL37909/2021	2021-07-13	Europe	Ireland	National Virus Reference Laboratory	National Virus Reference Laboratory	Zoe Yandle et al
EPI_ISL_3247657	Ireland/DL-NVRL-M33IRL37918/2021	2021-07-13	Europe	Ireland	National Virus Reference Laboratory	National Virus Reference Laboratory	Zoe Yandle et al
EPI_ISL_3247642	Ireland/DL-NVRL-M33IRL37919/2021	2021-07-13	Europe	Ireland	National Virus Reference Laboratory	National Virus Reference Laboratory	Zoe Yandle et al
EPI_ISL_3247761	Ireland/DL-NVRL-M33IRL37927/2021	2021-07-13	Europe	Ireland	National Virus Reference Laboratory	National Virus Reference Laboratory	Zoe Yandle et al
EPI_ISL_3247625	Ireland/DL-NVRL-M33IRL37955/2021	2021-07-13	Europe	Ireland	National Virus Reference Laboratory	National Virus Reference Laboratory	Zoe Yandle et al
EPI_ISL_3247531	Ireland/DL-NVRL-M33IRL37960/2021	2021-07-13	Europe	Ireland	National Virus Reference Laboratory	National Virus Reference Laboratory	Zoe Yandle et al
EPI_ISL_3247537	Ireland/DL-NVRL-M33IRL37979/2021	2021-07-13	Europe	Ireland	National Virus Reference Laboratory	National Virus Reference Laboratory	Zoe Yandle et al
EPI_ISL_3205079	Ireland/DL-NVRL-M33IRL37994/2021	2021-07-13	Europe	Ireland	National Virus Reference Laboratory	National Virus Reference Laboratory	Zoe Yandle et al
EPI_ISL_3247656	Ireland/DL-NVRL-M33IRL39577/2021	2021-07-13	Europe	Ireland	National Virus Reference Laboratory	National Virus Reference Laboratory	Zoe Yandle et al
EPI_ISL_3247650	Ireland/DL-NVRL-M33IRL39584/2021	2021-07-13	Europe	Ireland	National Virus Reference Laboratory	National Virus Reference Laboratory	Zoe Yandle et al
EPI_ISL_3247655	Ireland/DL-NVRL-M33IRL39592/2021	2021-07-13	Europe	Ireland	National Virus Reference Laboratory	National Virus Reference Laboratory	Zoe Yandle et al
EPI_ISL_3247654	Ireland/DL-NVRL-M33IRL39605/2021	2021-07-13	Europe	Ireland	National Virus Reference Laboratory	National Virus Reference Laboratory	Zoe Yandle et al
EPI_ISL_3205442	Ireland/DL-NVRL-M33IRL39609/2021	2021-07-13	Europe	Ireland	National Virus Reference Laboratory	National Virus Reference Laboratory	Zoe Yandle et al
EPI_ISL_3205302	Ireland/DL-NVRL-M33IRL39610/2021	2021-07-13	Europe	Ireland	National Virus Reference Laboratory	National Virus Reference Laboratory	Zoe Yandle et al
EPI_ISL_3247766	Ireland/DL-NVRL-M33IRL41862/2021	2021-07-13	Europe	Ireland	National Virus Reference Laboratory	National Virus Reference Laboratory	Zoe Yandle et al
EPI_ISL_3247764	Ireland/DL-NVRL-M33IRL41880/2021	2021-07-13	Europe	Ireland	National Virus Reference Laboratory	National Virus Reference Laboratory	Zoe Yandle et al
EPI_ISL_3502969	Ireland/DL-NVRL-M33IRL62929/2021	2021-07-16	Europe	Ireland	National Virus Reference Laboratory	National Virus Reference Laboratory	Zoe Yandle et al
EPI_ISL_3672014	Ireland/DL-NVRL-M33IRL63265/2021	2021-07-16	Europe	Ireland	National Virus Reference Laboratory	National Virus Reference Laboratory	Zoe Yandle et al
EPI_ISL_3591048	Ireland/DL-NVRL-M33IRL63374/2021	2021-07-16	Europe	Ireland	National Virus Reference Laboratory	National Virus Reference Laboratory	Zoe Yandle et al
EPI_ISL_3591045	Ireland/DL-NVRL-M33IRL63437/2021	2021-07-16	Europe	Ireland	National Virus Reference Laboratory	National Virus Reference Laboratory	Zoe Yandle et al
EPI_ISL_3672011	Ireland/DL-NVRL-M33IRL63449/2021	2021-07-16	Europe	Ireland	National Virus Reference Laboratory	National Virus Reference Laboratory	Zoe Yandle et al
EPI_ISL_3672016	Ireland/DL-NVRL-M33IRL63458/2021	2021-07-16	Europe	Ireland	National Virus Reference Laboratory	National Virus Reference Laboratory	Zoe Yandle et al
EPI_ISL_3672013	Ireland/DL-NVRL-M33IRL63468/2021	2021-07-16	Europe	Ireland	National Virus Reference Laboratory	National Virus Reference Laboratory	Zoe Yandle et al
EPI_ISL_3672015	Ireland/DL-NVRL-M33IRL63511/2021	2021-07-16	Europe	Ireland	National Virus Reference Laboratory	National Virus Reference Laboratory	Zoe Yandle et al
EPI_ISL_3502968	Ireland/DL-NVRL-M33IRL73627/2021	2021-07-18	Europe	Ireland	National Virus Reference Laboratory	National Virus Reference Laboratory	Zoe Yandle et al
EPI_ISL_3672010	Ireland/DL-NVRL-M33IRL73645/2021	2021-07-18	Europe	Ireland	National Virus Reference Laboratory	National Virus Reference Laboratory	Zoe Yandle et al
EPI_ISL_3671958	Ireland/DL-NVRL-M33IRL73696/2021	2021-07-18	Europe	Ireland	National Virus Reference Laboratory	National Virus Reference Laboratory	Zoe Yandle et al
EPI_ISL_3672008	Ireland/DL-NVRL-M33IRL73714/2021	2021-07-18	Europe	Ireland	National Virus Reference Laboratory	National Virus Reference Laboratory	Zoe Yandle et al
EPI_ISL_3672012	Ireland/DL-NVRL-M33IRL73989/2021	2021-07-18	Europe	Ireland	National Virus Reference Laboratory	National Virus Reference Laboratory	Zoe Yandle et al
EPI_ISL_3672009	Ireland/DL-NVRL-M33IRL84139/2021	2021-07-19	Europe	Ireland	National Virus Reference Laboratory	National Virus Reference Laboratory	Zoe Yandle et al
EPI_ISL_3535325	Ireland/DL-NVRL-M33IRL84166/2021	2021-07-19	Europe	Ireland	National Virus Reference Laboratory	National Virus Reference Laboratory	Zoe Yandle et al
EPI_ISL_3502970	Ireland/DL-NVRL-M33IRL84171/2021	2021-07-19	Europe	Ireland	National Virus Reference Laboratory	National Virus Reference Laboratory	Zoe Yandle et al
EPI_ISL_3591046	Ireland/DL-NVRL-M33IRL84446/2021	2021-07-19	Europe	Ireland	National Virus Reference Laboratory	National Virus Reference Laboratory	Zoe Yandle et al
EPI_ISL_3591044	Ireland/DL-NVRL-M33IRL84456/2021	2021-07-19	Europe	Ireland	National Virus Reference Laboratory	National Virus Reference Laboratory	Zoe Yandle et al
EPI_ISL_3591013	Ireland/DL-NVRL-M33IRL84461/2021	2021-07-19	Europe	Ireland	National Virus Reference Laboratory	National Virus Reference Laboratory	Zoe Yandle et al
EPI_ISL_3591047	Ireland/DL-NVRL-M33IRL84464/2021	2021-07-19	Europe	Ireland	National Virus Reference Laboratory	National Virus Reference Laboratory	Zoe Yandle et al
EPI_ISL_3502948	Ireland/DL-NVRL-M34IRL03361/2021	2021-07-22	Europe	Ireland	National Virus Reference Laboratory	National Virus Reference Laboratory	Zoe Yandle et al
EPI_ISL_3502938	Ireland/DL-NVRL-M34IRL24813/2021	2021-07-26	Europe	Ireland	National Virus Reference Laboratory	National Virus Reference Laboratory	Zoe Yandle et al
EPI_ISL_3502932	Ireland/DL-NVRL-M34IRL28548/2021	2021-07-27	Europe	Ireland	National Virus Reference Laboratory	National Virus Reference Laboratory	Zoe Yandle et al
EPI_ISL_3502971	Ireland/DL-NVRL-M34IRL30343/2021	2021-07-27	Europe	Ireland	National Virus Reference Laboratory	National Virus Reference Laboratory	Zoe Yandle et al
EPI_ISL_3502972	Ireland/DL-NVRL-M34IRL30363/2021	2021-07-27	Europe	Ireland	National Virus Reference Laboratory	National Virus Reference Laboratory	Zoe Yandle et al
EPI_ISL_3502928	Ireland/DL-NVRL-M34IRL30527/2021	2021-07-27	Europe	Ireland	National Virus Reference Laboratory	National Virus Reference Laboratory	Zoe Yandle et al
EPI_ISL_3502973	Ireland/DL-NVRL-M34IRL30528/2021	2021-07-27	Europe	Ireland	National Virus Reference Laboratory	National Virus Reference Laboratory	Zoe Yandle et al
EPI_ISL_3672034	Ireland/DL-NVRL-M34IRL35270/2021	2021-07-28	Europe	Ireland	National Virus Reference Laboratory	National Virus Reference Laboratory	Zoe Yandle et al
EPI_ISL_3672018	Ireland/DL-NVRL-M34IRL35301/2021	2021-07-28	Europe	Ireland	National Virus Reference Laboratory	National Virus Reference Laboratory	Zoe Yandle et al
EPI_ISL_3672028	Ireland/DL-NVRL-M34IRL35366/2021	2021-07-28	Europe	Ireland	National Virus Reference Laboratory	National Virus Reference Laboratory	Zoe Yandle et al
EPI_ISL_3672022	Ireland/DL-NVRL-M34IRL35420/2021	2021-07-28	Europe	Ireland	National Virus Reference Laboratory	National Virus Reference Laboratory	Zoe Yandle et al
EPI_ISL_3672031	Ireland/DL-NVRL-M34IRL35436/2021	2021-07-28	Europe	Ireland	National Virus Reference Laboratory	National Virus Reference Laboratory	Zoe Yandle et al
EPI_ISL_3716929	Ireland/DL-NVRL-M34IRL36000/2021	2021-07-28	Europe	Ireland	National Virus Reference Laboratory	National Virus Reference Laboratory	Zoe Yandle et al
EPI_ISL_3672038	Ireland/DL-NVRL-M34IRL36254/2021	2021-07-28	Europe	Ireland	National Virus Reference Laboratory	National Virus Reference Laboratory	Zoe Yandle et al
EPI_ISL_3672020	Ireland/DL-NVRL-M34IRL36469/2021	2021-07-28	Europe	Ireland	National Virus Reference Laboratory	National Virus Reference Laboratory	Zoe Yandle et al
EPI_ISL_3672029	Ireland/DL-NVRL-M34IRL36481/2021	2021-07-28	Europe	Ireland	National Virus Reference Laboratory	National Virus Reference Laboratory	Zoe Yandle et al
EPI_ISL_3672027	Ireland/DL-NVRL-M34IRL36750/2021	2021-07-28	Europe	Ireland	National Virus Reference Laboratory	National Virus Reference Laboratory	Zoe Yandle et al
EPI_ISL_3671961	Ireland/DL-NVRL-M34IRL36755/2021	2021-07-28	Europe	Ireland	National Virus Reference Laboratory	National Virus Reference Laboratory	Zoe Yandle et al
EPI_ISL_3671960	Ireland/DL-NVRL-M34IRL36765/2021	2021-07-28	Europe	Ireland	National Virus Reference Laboratory	National Virus Reference Laboratory	Zoe Yandle et al
EPI_ISL_3717081	Ireland/DL-NVRL-M34IRL36766/2021	2021-07-28	Europe	Ireland	National Virus Reference Laboratory	National Virus Reference Laboratory	Zoe Yandle et al
EPI_ISL_3717076	Ireland/DL-NVRL-M34IRL36769/2021	2021-07-28	Europe	Ireland	National Virus Reference Laboratory	National Virus Reference Laboratory	Zoe Yandle et al
EPI_ISL_3671964	Ireland/DL-NVRL-M34IRL36774/2021	2021-07-28	Europe	Ireland	National Virus Reference Laboratory	National Virus Reference Laboratory	Zoe Yandle et al
EPI_ISL_3672026	Ireland/DL-NVRL-M34IRL39016/2021	2021-07-28	Europe	Ireland	National Virus Reference Laboratory	National Virus Reference Laboratory	Zoe Yandle et al
EPI_ISL_3716936	Ireland/DL-NVRL-M34IRL44623/2021	2021-07-29	Europe	Ireland	National Virus Reference Laboratory	National Virus Reference Laboratory	Zoe Yandle et al
EPI_ISL_3716939	Ireland/DL-NVRL-M34IRL44637/2021	2021-07-29	Europe	Ireland	National Virus Reference Laboratory	National Virus Reference Laboratory	Zoe Yandle et al
EPI_ISL_3716931	Ireland/DL-NVRL-M34IRL45648/2021	2021-07-29	Europe	Ireland	National Virus Reference Laboratory	National Virus Reference Laboratory	Zoe Yandle et al
EPI_ISL_3672037	Ireland/DL-NVRL-M34IRL45653/2021	2021-07-29	Europe	Ireland	National Virus Reference Laboratory	National Virus Reference Laboratory	Zoe Yandle et al
EPI_ISL_3672039	Ireland/DL-NVRL-M34IRL45840/2021	2021-07-29	Europe	Ireland	National Virus Reference Laboratory	National Virus Reference Laboratory	Zoe Yandle et al
EPI_ISL_3716933	Ireland/DL-NVRL-M34IRL46171/2021	2021-07-29	Europe	Ireland	National Virus Reference Laboratory	National Virus Reference Laboratory	Zoe Yandle et al
EPI_ISL_3672023	Ireland/DL-NVRL-M34IRL48454/2021	2021-07-31	Europe	Ireland	National Virus Reference Laboratory	National Virus Reference Laboratory	Zoe Yandle et al
EPI_ISL_3671943	Ireland/DL-NVRL-M34IRL48482/2021	2021-07-31	Europe	Ireland	National Virus Reference Laboratory	National Virus Reference Laboratory	Zoe Yandle et al
EPI_ISL_3671963	Ireland/DL-NVRL-M34IRL49757/2021	2021-07-30	Europe	Ireland	National Virus Reference Laboratory	National Virus Reference Laboratory	Zoe Yandle et al
EPI_ISL_3716938	Ireland/DL-NVRL-M34IRL50476/2021	2021-07-30	Europe	Ireland	National Virus Reference Laboratory	National Virus Reference Laboratory	Zoe Yandle et al
EPI_ISL_3671959	Ireland/DL-NVRL-M34IRL50859/2021	2021-07-31	Europe	Ireland	National Virus Reference Laboratory	National Virus Reference Laboratory	Zoe Yandle et al
EPI_ISL_3739293	Ireland/DL-NVRL-M34IRL50963/2021	2021-07-31	Europe	Ireland	National Virus Reference Laboratory	National Virus Reference Laboratory	Zoe Yandle et al
EPI_ISL_3739355	Ireland/DL-NVRL-M34IRL50972/2021	2021-07-31	Europe	Ireland	National Virus Reference Laboratory	National Virus Reference Laboratory	Zoe Yandle et al
EPI_ISL_3672030	Ireland/DL-NVRL-M34IRL52122/2021	2021-07-30	Europe	Ireland	National Virus Reference Laboratory	National Virus Reference Laboratory	Zoe Yandle et al
EPI_ISL_3739349	Ireland/DL-NVRL-M34IRL52126/2021	2021-07-30	Europe	Ireland	National Virus Reference Laboratory	National Virus Reference Laboratory	Zoe Yandle et al
EPI_ISL_3672024	Ireland/DL-NVRL-M34IRL52128/2021	2021-07-30	Europe	Ireland	National Virus Reference Laboratory	National Virus Reference Laboratory	Zoe Yandle et al
EPI_ISL_3672025	Ireland/DL-NVRL-M34IRL52142/2021	2021-07-30	Europe	Ireland	National Virus Reference Laboratory	National Virus Reference Laboratory	Zoe Yandle et al
EPI_ISL_3672032	Ireland/DL-NVRL-M34IRL52147/2021	2021-07-30	Europe	Ireland	National Virus Reference Laboratory	National Virus Reference Laboratory	Zoe Yandle et al
EPI_ISL_3672019	Ireland/DL-NVRL-M34IRL52151/2021	2021-07-30	Europe	Ireland	National Virus Reference Laboratory	National Virus Reference Laboratory	Zoe Yandle et al
EPI_ISL_3716935	Ireland/DL-NVRL-M34IRL53964/2021	2021-07-30	Europe	Ireland	National Virus Reference Laboratory	National Virus Reference Laboratory	Zoe Yandle et al
EPI_ISL_3739348	Ireland/DL-NVRL-M34IRL53966/2021	2021-07-30	Europe	Ireland	National Virus Reference Laboratory	National Virus Reference Laboratory	Zoe Yandle et al
EPI_ISL_3672035	Ireland/DL-NVRL-M34IRL55936/2021	2021-07-30	Europe	Ireland	National Virus Reference Laboratory	National Virus Reference Laboratory	Zoe Yandle et al
EPI_ISL_3672033	Ireland/DL-NVRL-M34IRL55955/2021	2021-07-30	Europe	Ireland	National Virus Reference Laboratory	National Virus Reference Laboratory	Zoe Yandle et al
EPI_ISL_3716930	Ireland/DL-NVRL-M34IRL55961/2021	2021-07-30	Europe	Ireland	National Virus Reference Laboratory	National Virus Reference Laboratory	Zoe Yandle et al
EPI_ISL_3716934	Ireland/DL-NVRL-M34IRL55970/2021	2021-07-30	Europe	Ireland	National Virus Reference Laboratory	National Virus Reference Laboratory	Zoe Yandle et al
EPI_ISL_3716932	Ireland/DL-NVRL-M34IRL55973/2021	2021-07-30	Europe	Ireland	National Virus Reference Laboratory	National Virus Reference Laboratory	Zoe Yandle et al
EPI_ISL_3739350	Ireland/DL-NVRL-M34IRL56024/2021	2021-07-30	Europe	Ireland	National Virus Reference Laboratory	National Virus Reference Laboratory	Zoe Yandle et al
EPI_ISL_3739354	Ireland/DL-NVRL-M34IRL56026/2021	2021-07-30	Europe	Ireland	National Virus Reference Laboratory	National Virus Reference Laboratory	Zoe Yandle et al
EPI_ISL_3739351	Ireland/DL-NVRL-M34IRL56031/2021	2021-07-30	Europe	Ireland	National Virus Reference Laboratory	National Virus Reference Laboratory	Zoe Yandle et al
EPI_ISL_3672017	Ireland/DL-NVRL-M34IRL59897/2021	2021-07-31	Europe	Ireland	National Virus Reference Laboratory	National Virus Reference Laboratory	Zoe Yandle et al
EPI_ISL_3672021	Ireland/DL-NVRL-M34IRL59900/2021	2021-07-31	Europe	Ireland	National Virus Reference Laboratory	National Virus Reference Laboratory	Zoe Yandle et al
EPI_ISL_3671962	Ireland/DL-NVRL-M34IRL62571/2021	2021-08-01	Europe	Ireland	National Virus Reference Laboratory	National Virus Reference Laboratory	Zoe Yandle et al
EPI_ISL_3716942	Ireland/DL-NVRL-M34IRL62582/2021	2021-08-01	Europe	Ireland	National Virus Reference Laboratory	National Virus Reference Laboratory	Zoe Yandle et al
EPI_ISL_3716944	Ireland/DL-NVRL-M34IRL62650/2021	2021-08-01	Europe	Ireland	National Virus Reference Laboratory	National Virus Reference Laboratory	Zoe Yandle et al
EPI_ISL_3672036	Ireland/DL-NVRL-M34IRL62670/2021	2021-08-01	Europe	Ireland	National Virus Reference Laboratory	National Virus Reference Laboratory	Zoe Yandle et al
EPI_ISL_3716940	Ireland/DL-NVRL-M34IRL62679/2021	2021-08-01	Europe	Ireland	National Virus Reference Laboratory	National Virus Reference Laboratory	Zoe Yandle et al
EPI_ISL_3716943	Ireland/DL-NVRL-M34IRL62681/2021	2021-08-01	Europe	Ireland	National Virus Reference Laboratory	National Virus Reference Laboratory	Zoe Yandle et al
EPI_ISL_3716941	Ireland/DL-NVRL-M34IRL63869/2021	2021-08-01	Europe	Ireland	National Virus Reference Laboratory	National Virus Reference Laboratory	Zoe Yandle et al
EPI_ISL_3716937	Ireland/DL-NVRL-M34IRL63874/2021	2021-08-01	Europe	Ireland	National Virus Reference Laboratory	National Virus Reference Laboratory	Zoe Yandle et al
EPI_ISL_3739353	Ireland/DL-NVRL-M34IRL69059/2021	2021-08-02	Europe	Ireland	National Virus Reference Laboratory	National Virus Reference Laboratory	Zoe Yandle et al
EPI_ISL_3739342	Ireland/DL-NVRL-M34IRL69106/2021	2021-08-02	Europe	Ireland	National Virus Reference Laboratory	National Virus Reference Laboratory	Zoe Yandle et al
EPI_ISL_3467477	Ireland/DL-NVRL-M34IRL69112/2021	2021-08-02	Europe	Ireland	National Virus Reference Laboratory	National Virus Reference Laboratory	Zoe Yandle et al
EPI_ISL_3799420	Ireland/DL-NVRL-M34IRL71406/2021	2021-08-02	Europe	Ireland	National Virus Reference Laboratory	National Virus Reference Laboratory	Zoe Yandle et al
EPI_ISL_3739343	Ireland/DL-NVRL-M34IRL73947/2021	2021-08-03	Europe	Ireland	National Virus Reference Laboratory	National Virus Reference Laboratory	Zoe Yandle et al
EPI_ISL_3467459	Ireland/DL-NVRL-M34IRL73952/2021	2021-08-03	Europe	Ireland	National Virus Reference Laboratory	National Virus Reference Laboratory	Zoe Yandle et al
EPI_ISL_3739346	Ireland/DL-NVRL-M34IRL73957/2021	2021-08-03	Europe	Ireland	National Virus Reference Laboratory	National Virus Reference Laboratory	Zoe Yandle et al
EPI_ISL_3467466	Ireland/DL-NVRL-M34IRL73972/2021	2021-08-03	Europe	Ireland	National Virus Reference Laboratory	National Virus Reference Laboratory	Zoe Yandle et al
EPI_ISL_3739340	Ireland/DL-NVRL-M34IRL74001/2021	2021-08-03	Europe	Ireland	National Virus Reference Laboratory	National Virus Reference Laboratory	Zoe Yandle et al
EPI_ISL_3799259	Ireland/DL-NVRL-M34IRL74093/2021	2021-08-03	Europe	Ireland	National Virus Reference Laboratory	National Virus Reference Laboratory	Zoe Yandle et al
EPI_ISL_3799258	Ireland/DL-NVRL-M34IRL74105/2021	2021-08-03	Europe	Ireland	National Virus Reference Laboratory	National Virus Reference Laboratory	Zoe Yandle et al
EPI_ISL_3739352	Ireland/DL-NVRL-M34IRL74115/2021	2021-08-03	Europe	Ireland	National Virus Reference Laboratory	National Virus Reference Laboratory	Zoe Yandle et al
EPI_ISL_3799403	Ireland/DL-NVRL-M34IRL74131/2021	2021-08-03	Europe	Ireland	National Virus Reference Laboratory	National Virus Reference Laboratory	Zoe Yandle et al
EPI_ISL_3739345	Ireland/DL-NVRL-M34IRL74180/2021	2021-08-03	Europe	Ireland	National Virus Reference Laboratory	National Virus Reference Laboratory	Zoe Yandle et al
EPI_ISL_3467473	Ireland/DL-NVRL-M34IRL74184/2021	2021-08-03	Europe	Ireland	National Virus Reference Laboratory	National Virus Reference Laboratory	Zoe Yandle et al
EPI_ISL_3467463	Ireland/DL-NVRL-M34IRL74206/2021	2021-08-03	Europe	Ireland	National Virus Reference Laboratory	National Virus Reference Laboratory	Zoe Yandle et al
EPI_ISL_3467469	Ireland/DL-NVRL-M34IRL74216/2021	2021-08-03	Europe	Ireland	National Virus Reference Laboratory	National Virus Reference Laboratory	Zoe Yandle et al
EPI_ISL_3739347	Ireland/DL-NVRL-M34IRL74224/2021	2021-08-03	Europe	Ireland	National Virus Reference Laboratory	National Virus Reference Laboratory	Zoe Yandle et al
EPI_ISL_3799260	Ireland/DL-NVRL-M34IRL74241/2021	2021-08-03	Europe	Ireland	National Virus Reference Laboratory	National Virus Reference Laboratory	Zoe Yandle et al
EPI_ISL_3799377	Ireland/DL-NVRL-M34IRL74242/2021	2021-08-03	Europe	Ireland	National Virus Reference Laboratory	National Virus Reference Laboratory	Zoe Yandle et al
EPI_ISL_3739344	Ireland/DL-NVRL-M34IRL74254/2021	2021-08-03	Europe	Ireland	National Virus Reference Laboratory	National Virus Reference Laboratory	Zoe Yandle et al
EPI_ISL_3739341	Ireland/DL-NVRL-M34IRL76559/2021	2021-08-03	Europe	Ireland	National Virus Reference Laboratory	National Virus Reference Laboratory	Zoe Yandle et al
EPI_ISL_3911785	Ireland/DL-NVRL-M34IRL83644/2021	2021-08-04	Europe	Ireland	National Virus Reference Laboratory	National Virus Reference Laboratory	Zoe Yandle et al
EPI_ISL_3799365	Ireland/DL-NVRL-M34IRL83779/2021	2021-08-04	Europe	Ireland	National Virus Reference Laboratory	National Virus Reference Laboratory	Zoe Yandle et al
EPI_ISL_3911784	Ireland/DL-NVRL-M34IRL84013/2021	2021-08-04	Europe	Ireland	National Virus Reference Laboratory	National Virus Reference Laboratory	Zoe Yandle et al
EPI_ISL_3799368	Ireland/DL-NVRL-M34IRL84026/2021	2021-08-04	Europe	Ireland	National Virus Reference Laboratory	National Virus Reference Laboratory	Zoe Yandle et al
EPI_ISL_3911783	Ireland/DL-NVRL-M34IRL84027/2021	2021-08-04	Europe	Ireland	National Virus Reference Laboratory	National Virus Reference Laboratory	Zoe Yandle et al
EPI_ISL_3911782	Ireland/DL-NVRL-M34IRL84031/2021	2021-08-04	Europe	Ireland	National Virus Reference Laboratory	National Virus Reference Laboratory	Zoe Yandle et al
EPI_ISL_3799564	Ireland/DL-NVRL-M34IRL87300/2021	2021-08-05	Europe	Ireland	National Virus Reference Laboratory	National Virus Reference Laboratory	Zoe Yandle et al
EPI_ISL_3799744	Ireland/DL-NVRL-M34IRL87301/2021	2021-08-05	Europe	Ireland	National Virus Reference Laboratory	National Virus Reference Laboratory	Zoe Yandle et al
EPI_ISL_3799269	Ireland/DL-NVRL-M34IRL87306/2021	2021-08-05	Europe	Ireland	National Virus Reference Laboratory	National Virus Reference Laboratory	Zoe Yandle et al
EPI_ISL_3799698	Ireland/DL-NVRL-M34IRL87308/2021	2021-08-05	Europe	Ireland	National Virus Reference Laboratory	National Virus Reference Laboratory	Zoe Yandle et al
EPI_ISL_3799704	Ireland/DL-NVRL-M34IRL87320/2021	2021-08-05	Europe	Ireland	National Virus Reference Laboratory	National Virus Reference Laboratory	Zoe Yandle et al
EPI_ISL_3799680	Ireland/DL-NVRL-M34IRL87327/2021	2021-08-05	Europe	Ireland	National Virus Reference Laboratory	National Virus Reference Laboratory	Zoe Yandle et al
EPI_ISL_3799687	Ireland/DL-NVRL-M34IRL87329/2021	2021-08-05	Europe	Ireland	National Virus Reference Laboratory	National Virus Reference Laboratory	Zoe Yandle et al
EPI_ISL_3799731	Ireland/DL-NVRL-M34IRL87332/2021	2021-08-05	Europe	Ireland	National Virus Reference Laboratory	National Virus Reference Laboratory	Zoe Yandle et al
EPI_ISL_3799694	Ireland/DL-NVRL-M34IRL87334/2021	2021-08-05	Europe	Ireland	National Virus Reference Laboratory	National Virus Reference Laboratory	Zoe Yandle et al
EPI_ISL_3799688	Ireland/DL-NVRL-M34IRL87336/2021	2021-08-05	Europe	Ireland	National Virus Reference Laboratory	National Virus Reference Laboratory	Zoe Yandle et al
EPI_ISL_3799565	Ireland/DL-NVRL-M34IRL87340/2021	2021-08-05	Europe	Ireland	National Virus Reference Laboratory	National Virus Reference Laboratory	Zoe Yandle et al
EPI_ISL_3799700	Ireland/DL-NVRL-M34IRL87342/2021	2021-08-05	Europe	Ireland	National Virus Reference Laboratory	National Virus Reference Laboratory	Zoe Yandle et al
EPI_ISL_3799695	Ireland/DL-NVRL-M34IRL87344/2021	2021-08-05	Europe	Ireland	National Virus Reference Laboratory	National Virus Reference Laboratory	Zoe Yandle et al
EPI_ISL_3799267	Ireland/DL-NVRL-M34IRL87345/2021	2021-08-05	Europe	Ireland	National Virus Reference Laboratory	National Virus Reference Laboratory	Zoe Yandle et al
EPI_ISL_3799265	Ireland/DL-NVRL-M34IRL88116/2021	2021-08-05	Europe	Ireland	National Virus Reference Laboratory	National Virus Reference Laboratory	Zoe Yandle et al
EPI_ISL_3799544	Ireland/DL-NVRL-M34IRL88133/2021	2021-08-05	Europe	Ireland	National Virus Reference Laboratory	National Virus Reference Laboratory	Zoe Yandle et al
EPI_ISL_3799362	Ireland/DL-NVRL-M34IRL88144/2021	2021-08-05	Europe	Ireland	National Virus Reference Laboratory	National Virus Reference Laboratory	Zoe Yandle et al
EPI_ISL_3799556	Ireland/DL-NVRL-M34IRL89851/2021	2021-08-05	Europe	Ireland	National Virus Reference Laboratory	National Virus Reference Laboratory	Zoe Yandle et al
EPI_ISL_3799526	Ireland/DL-NVRL-M34IRL91380/2021	2021-08-05	Europe	Ireland	National Virus Reference Laboratory	National Virus Reference Laboratory	Zoe Yandle et al
EPI_ISL_3799341	Ireland/DL-NVRL-M34IRL91383/2021	2021-08-05	Europe	Ireland	National Virus Reference Laboratory	National Virus Reference Laboratory	Zoe Yandle et al
EPI_ISL_3799335	Ireland/DL-NVRL-M34IRL91385/2021	2021-08-05	Europe	Ireland	National Virus Reference Laboratory	National Virus Reference Laboratory	Zoe Yandle et al
EPI_ISL_3799358	Ireland/DL-NVRL-M34IRL91390/2021	2021-08-05	Europe	Ireland	National Virus Reference Laboratory	National Virus Reference Laboratory	Zoe Yandle et al
EPI_ISL_3799349	Ireland/DL-NVRL-M34IRL91392/2021	2021-08-05	Europe	Ireland	National Virus Reference Laboratory	National Virus Reference Laboratory	Zoe Yandle et al
EPI_ISL_3799268	Ireland/DL-NVRL-M34IRL91395/2021	2021-08-05	Europe	Ireland	National Virus Reference Laboratory	National Virus Reference Laboratory	Zoe Yandle et al
EPI_ISL_3799555	Ireland/DL-NVRL-M34IRL91396/2021	2021-08-05	Europe	Ireland	National Virus Reference Laboratory	National Virus Reference Laboratory	Zoe Yandle et al
EPI_ISL_3799348	Ireland/DL-NVRL-M34IRL91398/2021	2021-08-05	Europe	Ireland	National Virus Reference Laboratory	National Virus Reference Laboratory	Zoe Yandle et al
EPI_ISL_3799722	Ireland/DL-NVRL-M34IRL91401/2021	2021-08-05	Europe	Ireland	National Virus Reference Laboratory	National Virus Reference Laboratory	Zoe Yandle et al
EPI_ISL_3799523	Ireland/DL-NVRL-M34IRL91402/2021	2021-08-05	Europe	Ireland	National Virus Reference Laboratory	National Virus Reference Laboratory	Zoe Yandle et al
EPI_ISL_3799356	Ireland/DL-NVRL-M34IRL91407/2021	2021-08-05	Europe	Ireland	National Virus Reference Laboratory	National Virus Reference Laboratory	Zoe Yandle et al
EPI_ISL_3799521	Ireland/DL-NVRL-M34IRL91415/2021	2021-08-05	Europe	Ireland	National Virus Reference Laboratory	National Virus Reference Laboratory	Zoe Yandle et al
EPI_ISL_3799549	Ireland/DL-NVRL-M34IRL91416/2021	2021-08-05	Europe	Ireland	National Virus Reference Laboratory	National Virus Reference Laboratory	Zoe Yandle et al
EPI_ISL_3799357	Ireland/DL-NVRL-M34IRL91418/2021	2021-08-05	Europe	Ireland	National Virus Reference Laboratory	National Virus Reference Laboratory	Zoe Yandle et al
EPI_ISL_3799578	Ireland/DL-NVRL-M34IRL91678/2021	2021-08-05	Europe	Ireland	National Virus Reference Laboratory	National Virus Reference Laboratory	Zoe Yandle et al
EPI_ISL_3799715	Ireland/DL-NVRL-M34IRL91683/2021	2021-08-05	Europe	Ireland	National Virus Reference Laboratory	National Virus Reference Laboratory	Zoe Yandle et al
EPI_ISL_3911781	Ireland/DL-NVRL-M35IRL01246/2021	2021-08-06	Europe	Ireland	National Virus Reference Laboratory	National Virus Reference Laboratory	Zoe Yandle et al
EPI_ISL_3848942	Ireland/DL-NVRL-M35IRL01414/2021	2021-08-06	Europe	Ireland	National Virus Reference Laboratory	National Virus Reference Laboratory	Zoe Yandle et al
EPI_ISL_3848934	Ireland/DL-NVRL-M35IRL01448/2021	2021-08-06	Europe	Ireland	National Virus Reference Laboratory	National Virus Reference Laboratory	Zoe Yandle et al
EPI_ISL_3911780	Ireland/DL-NVRL-M35IRL01469/2021	2021-08-06	Europe	Ireland	National Virus Reference Laboratory	National Virus Reference Laboratory	Zoe Yandle et al
EPI_ISL_3848939	Ireland/DL-NVRL-M35IRL01470/2021	2021-08-06	Europe	Ireland	National Virus Reference Laboratory	National Virus Reference Laboratory	Zoe Yandle et al
EPI_ISL_3911777	Ireland/DL-NVRL-M35IRL09965/2021	2021-08-07	Europe	Ireland	National Virus Reference Laboratory	National Virus Reference Laboratory	Zoe Yandle et al
EPI_ISL_3849097	Ireland/DL-NVRL-M35IRL09975/2021	2021-08-07	Europe	Ireland	National Virus Reference Laboratory	National Virus Reference Laboratory	Zoe Yandle et al
EPI_ISL_3911779	Ireland/DL-NVRL-M35IRL10015/2021	2021-08-07	Europe	Ireland	National Virus Reference Laboratory	National Virus Reference Laboratory	Zoe Yandle et al
EPI_ISL_3925830	Ireland/DL-NVRL-M35IRL10019/2021	2021-08-07	Europe	Ireland	National Virus Reference Laboratory	National Virus Reference Laboratory	Zoe Yandle et al
EPI_ISL_3911776	Ireland/DL-NVRL-M35IRL10043/2021	2021-08-07	Europe	Ireland	National Virus Reference Laboratory	National Virus Reference Laboratory	Zoe Yandle et al
EPI_ISL_3925655	Ireland/DL-NVRL-M35IRL10520/2021	2021-08-08	Europe	Ireland	National Virus Reference Laboratory	National Virus Reference Laboratory	Zoe Yandle et al
EPI_ISL_3849095	Ireland/DL-NVRL-M35IRL10535/2021	2021-08-08	Europe	Ireland	National Virus Reference Laboratory	National Virus Reference Laboratory	Zoe Yandle et al
EPI_ISL_3925661	Ireland/DL-NVRL-M35IRL10602/2021	2021-08-08	Europe	Ireland	National Virus Reference Laboratory	National Virus Reference Laboratory	Zoe Yandle et al
EPI_ISL_3848703	Ireland/DL-NVRL-M35IRL10610/2021	2021-08-08	Europe	Ireland	National Virus Reference Laboratory	National Virus Reference Laboratory	Zoe Yandle et al
EPI_ISL_3925668	Ireland/DL-NVRL-M35IRL10624/2021	2021-08-08	Europe	Ireland	National Virus Reference Laboratory	National Virus Reference Laboratory	Zoe Yandle et al
EPI_ISL_3848690	Ireland/DL-NVRL-M35IRL10631/2021	2021-08-08	Europe	Ireland	National Virus Reference Laboratory	National Virus Reference Laboratory	Zoe Yandle et al
EPI_ISL_3848784	Ireland/DL-NVRL-M35IRL11073/2021	2021-08-08	Europe	Ireland	National Virus Reference Laboratory	National Virus Reference Laboratory	Zoe Yandle et al
EPI_ISL_3849094	Ireland/DL-NVRL-M35IRL11676/2021	2021-08-08	Europe	Ireland	National Virus Reference Laboratory	National Virus Reference Laboratory	Zoe Yandle et al
EPI_ISL_3925676	Ireland/DL-NVRL-M35IRL11681/2021	2021-08-08	Europe	Ireland	National Virus Reference Laboratory	National Virus Reference Laboratory	Zoe Yandle et al
EPI_ISL_3925659	Ireland/DL-NVRL-M35IRL11687/2021	2021-08-08	Europe	Ireland	National Virus Reference Laboratory	National Virus Reference Laboratory	Zoe Yandle et al
EPI_ISL_3848698	Ireland/DL-NVRL-M35IRL11700/2021	2021-08-08	Europe	Ireland	National Virus Reference Laboratory	National Virus Reference Laboratory	Zoe Yandle et al
EPI_ISL_3848705	Ireland/DL-NVRL-M35IRL11773/2021	2021-08-08	Europe	Ireland	National Virus Reference Laboratory	National Virus Reference Laboratory	Zoe Yandle et al
EPI_ISL_3925675	Ireland/DL-NVRL-M35IRL11784/2021	2021-08-08	Europe	Ireland	National Virus Reference Laboratory	National Virus Reference Laboratory	Zoe Yandle et al
EPI_ISL_3925681	Ireland/DL-NVRL-M35IRL11786/2021	2021-08-08	Europe	Ireland	National Virus Reference Laboratory	National Virus Reference Laboratory	Zoe Yandle et al
EPI_ISL_3848743	Ireland/DL-NVRL-M35IRL11792/2021	2021-08-08	Europe	Ireland	National Virus Reference Laboratory	National Virus Reference Laboratory	Zoe Yandle et al
EPI_ISL_3925656	Ireland/DL-NVRL-M35IRL11794/2021	2021-08-08	Europe	Ireland	National Virus Reference Laboratory	National Virus Reference Laboratory	Zoe Yandle et al
EPI_ISL_3925654	Ireland/DL-NVRL-M35IRL13474/2021	2021-08-08	Europe	Ireland	National Virus Reference Laboratory	National Virus Reference Laboratory	Zoe Yandle et al
EPI_ISL_3848791	Ireland/DL-NVRL-M35IRL13476/2021	2021-08-08	Europe	Ireland	National Virus Reference Laboratory	National Virus Reference Laboratory	Zoe Yandle et al
EPI_ISL_3925664	Ireland/DL-NVRL-M35IRL13479/2021	2021-08-08	Europe	Ireland	National Virus Reference Laboratory	National Virus Reference Laboratory	Zoe Yandle et al
EPI_ISL_3911775	Ireland/DL-NVRL-M35IRL13490/2021	2021-08-08	Europe	Ireland	National Virus Reference Laboratory	National Virus Reference Laboratory	Zoe Yandle et al
EPI_ISL_3848754	Ireland/DL-NVRL-M35IRL13495/2021	2021-08-08	Europe	Ireland	National Virus Reference Laboratory	National Virus Reference Laboratory	Zoe Yandle et al
EPI_ISL_3848764	Ireland/DL-NVRL-M35IRL13505/2021	2021-08-08	Europe	Ireland	National Virus Reference Laboratory	National Virus Reference Laboratory	Zoe Yandle et al
EPI_ISL_3925677	Ireland/DL-NVRL-M35IRL13507/2021	2021-08-08	Europe	Ireland	National Virus Reference Laboratory	National Virus Reference Laboratory	Zoe Yandle et al
EPI_ISL_3925673	Ireland/DL-NVRL-M35IRL13553/2021	2021-08-08	Europe	Ireland	National Virus Reference Laboratory	National Virus Reference Laboratory	Zoe Yandle et al
EPI_ISL_3848771	Ireland/DL-NVRL-M35IRL13566/2021	2021-08-08	Europe	Ireland	National Virus Reference Laboratory	National Virus Reference Laboratory	Zoe Yandle et al
EPI_ISL_3848749	Ireland/DL-NVRL-M35IRL13571/2021	2021-08-08	Europe	Ireland	National Virus Reference Laboratory	National Virus Reference Laboratory	Zoe Yandle et al
EPI_ISL_3925683	Ireland/DL-NVRL-M35IRL13590/2021	2021-08-08	Europe	Ireland	National Virus Reference Laboratory	National Virus Reference Laboratory	Zoe Yandle et al
EPI_ISL_3848789	Ireland/DL-NVRL-M35IRL13593/2021	2021-08-08	Europe	Ireland	National Virus Reference Laboratory	National Virus Reference Laboratory	Zoe Yandle et al
EPI_ISL_3848668	Ireland/DL-NVRL-M35IRL13598/2021	2021-08-08	Europe	Ireland	National Virus Reference Laboratory	National Virus Reference Laboratory	Zoe Yandle et al
EPI_ISL_3848773	Ireland/DL-NVRL-M35IRL13614/2021	2021-08-08	Europe	Ireland	National Virus Reference Laboratory	National Virus Reference Laboratory	Zoe Yandle et al
EPI_ISL_3848807	Ireland/DL-NVRL-M35IRL13620/2021	2021-08-08	Europe	Ireland	National Virus Reference Laboratory	National Virus Reference Laboratory	Zoe Yandle et al
EPI_ISL_3848804	Ireland/DL-NVRL-M35IRL13632/2021	2021-08-08	Europe	Ireland	National Virus Reference Laboratory	National Virus Reference Laboratory	Zoe Yandle et al
EPI_ISL_3848732	Ireland/DL-NVRL-M35IRL13638/2021	2021-08-08	Europe	Ireland	National Virus Reference Laboratory	National Virus Reference Laboratory	Zoe Yandle et al
EPI_ISL_3848786	Ireland/DL-NVRL-M35IRL13649/2021	2021-08-08	Europe	Ireland	National Virus Reference Laboratory	National Virus Reference Laboratory	Zoe Yandle et al
EPI_ISL_3925669	Ireland/DL-NVRL-M35IRL13667/2021	2021-08-08	Europe	Ireland	National Virus Reference Laboratory	National Virus Reference Laboratory	Zoe Yandle et al
EPI_ISL_3848760	Ireland/DL-NVRL-M35IRL13672/2021	2021-08-08	Europe	Ireland	National Virus Reference Laboratory	National Virus Reference Laboratory	Zoe Yandle et al
EPI_ISL_3925695	Ireland/DL-NVRL-M35IRL13676/2021	2021-08-08	Europe	Ireland	National Virus Reference Laboratory	National Virus Reference Laboratory	Zoe Yandle et al
EPI_ISL_3925665	Ireland/DL-NVRL-M35IRL13683/2021	2021-08-08	Europe	Ireland	National Virus Reference Laboratory	National Virus Reference Laboratory	Zoe Yandle et al
EPI_ISL_3848718	Ireland/DL-NVRL-M35IRL13687/2021	2021-08-08	Europe	Ireland	National Virus Reference Laboratory	National Virus Reference Laboratory	Zoe Yandle et al
EPI_ISL_3925851	Ireland/DL-NVRL-M35IRL13693/2021	2021-08-08	Europe	Ireland	National Virus Reference Laboratory	National Virus Reference Laboratory	Zoe Yandle et al
EPI_ISL_3849110	Ireland/DL-NVRL-M35IRL13710/2021	2021-08-08	Europe	Ireland	National Virus Reference Laboratory	National Virus Reference Laboratory	Zoe Yandle et al
EPI_ISL_3925663	Ireland/DL-NVRL-M35IRL13711/2021	2021-08-08	Europe	Ireland	National Virus Reference Laboratory	National Virus Reference Laboratory	Zoe Yandle et al
EPI_ISL_3925672	Ireland/DL-NVRL-M35IRL13713/2021	2021-08-08	Europe	Ireland	National Virus Reference Laboratory	National Virus Reference Laboratory	Zoe Yandle et al
EPI_ISL_3979834	Ireland/DL-NVRL-M35IRL20225/2021	2021-08-09	Europe	Ireland	National Virus Reference Laboratory	National Virus Reference Laboratory	Zoe Yandle et al
EPI_ISL_3979843	Ireland/DL-NVRL-M35IRL20351/2021	2021-08-09	Europe	Ireland	National Virus Reference Laboratory	National Virus Reference Laboratory	Zoe Yandle et al
EPI_ISL_3799496	Ireland/DL-NVRL-M35IRL20363/2021	2021-08-09	Europe	Ireland	National Virus Reference Laboratory	National Virus Reference Laboratory	Zoe Yandle et al
EPI_ISL_3799261	Ireland/DL-NVRL-M35IRL20395/2021	2021-08-09	Europe	Ireland	National Virus Reference Laboratory	National Virus Reference Laboratory	Zoe Yandle et al
EPI_ISL_3799452	Ireland/DL-NVRL-M35IRL20397/2021	2021-08-09	Europe	Ireland	National Virus Reference Laboratory	National Virus Reference Laboratory	Zoe Yandle et al
EPI_ISL_3799450	Ireland/DL-NVRL-M35IRL20401/2021	2021-08-09	Europe	Ireland	National Virus Reference Laboratory	National Virus Reference Laboratory	Zoe Yandle et al
EPI_ISL_3799441	Ireland/DL-NVRL-M35IRL20403/2021	2021-08-09	Europe	Ireland	National Virus Reference Laboratory	National Virus Reference Laboratory	Zoe Yandle et al
EPI_ISL_3799497	Ireland/DL-NVRL-M35IRL20405/2021	2021-08-09	Europe	Ireland	National Virus Reference Laboratory	National Virus Reference Laboratory	Zoe Yandle et al
EPI_ISL_3799263	Ireland/DL-NVRL-M35IRL20715/2021	2021-08-09	Europe	Ireland	National Virus Reference Laboratory	National Virus Reference Laboratory	Zoe Yandle et al
EPI_ISL_3799503	Ireland/DL-NVRL-M35IRL21140/2021	2021-08-09	Europe	Ireland	National Virus Reference Laboratory	National Virus Reference Laboratory	Zoe Yandle et al
EPI_ISL_3799501	Ireland/DL-NVRL-M35IRL21180/2021	2021-08-09	Europe	Ireland	National Virus Reference Laboratory	National Virus Reference Laboratory	Zoe Yandle et al
EPI_ISL_3799487	Ireland/DL-NVRL-M35IRL21197/2021	2021-08-09	Europe	Ireland	National Virus Reference Laboratory	National Virus Reference Laboratory	Zoe Yandle et al
EPI_ISL_3799490	Ireland/DL-NVRL-M35IRL21198/2021	2021-08-09	Europe	Ireland	National Virus Reference Laboratory	National Virus Reference Laboratory	Zoe Yandle et al
EPI_ISL_3799500	Ireland/DL-NVRL-M35IRL21219/2021	2021-08-09	Europe	Ireland	National Virus Reference Laboratory	National Virus Reference Laboratory	Zoe Yandle et al
EPI_ISL_3980177	Ireland/DL-NVRL-M35IRL21235/2021	2021-08-09	Europe	Ireland	National Virus Reference Laboratory	National Virus Reference Laboratory	Zoe Yandle et al
EPI_ISL_3925639	Ireland/DL-NVRL-M35IRL21242/2021	2021-08-09	Europe	Ireland	National Virus Reference Laboratory	National Virus Reference Laboratory	Zoe Yandle et al
EPI_ISL_3979835	Ireland/DL-NVRL-M35IRL21258/2021	2021-08-09	Europe	Ireland	National Virus Reference Laboratory	National Virus Reference Laboratory	Zoe Yandle et al
EPI_ISL_3979836	Ireland/DL-NVRL-M35IRL21259/2021	2021-08-09	Europe	Ireland	National Virus Reference Laboratory	National Virus Reference Laboratory	Zoe Yandle et al
EPI_ISL_3799454	Ireland/DL-NVRL-M35IRL21276/2021	2021-08-09	Europe	Ireland	National Virus Reference Laboratory	National Virus Reference Laboratory	Zoe Yandle et al
EPI_ISL_3799316	Ireland/DL-NVRL-M35IRL21278/2021	2021-08-09	Europe	Ireland	National Virus Reference Laboratory	National Virus Reference Laboratory	Zoe Yandle et al
EPI_ISL_3799511	Ireland/DL-NVRL-M35IRL21293/2021	2021-08-09	Europe	Ireland	National Virus Reference Laboratory	National Virus Reference Laboratory	Zoe Yandle et al
EPI_ISL_3799460	Ireland/DL-NVRL-M35IRL21302/2021	2021-08-09	Europe	Ireland	National Virus Reference Laboratory	National Virus Reference Laboratory	Zoe Yandle et al
EPI_ISL_3799507	Ireland/DL-NVRL-M35IRL21307/2021	2021-08-09	Europe	Ireland	National Virus Reference Laboratory	National Virus Reference Laboratory	Zoe Yandle et al
EPI_ISL_3799493	Ireland/DL-NVRL-M35IRL21310/2021	2021-08-09	Europe	Ireland	National Virus Reference Laboratory	National Virus Reference Laboratory	Zoe Yandle et al
EPI_ISL_3799498	Ireland/DL-NVRL-M35IRL21311/2021	2021-08-09	Europe	Ireland	National Virus Reference Laboratory	National Virus Reference Laboratory	Zoe Yandle et al
EPI_ISL_3799461	Ireland/DL-NVRL-M35IRL21600/2021	2021-08-09	Europe	Ireland	National Virus Reference Laboratory	National Virus Reference Laboratory	Zoe Yandle et al
EPI_ISL_3799513	Ireland/DL-NVRL-M35IRL21616/2021	2021-08-09	Europe	Ireland	National Virus Reference Laboratory	National Virus Reference Laboratory	Zoe Yandle et al
EPI_ISL_3848519	Ireland/DL-NVRL-M35IRL27272/2021	2021-08-10	Europe	Ireland	National Virus Reference Laboratory	National Virus Reference Laboratory	Zoe Yandle et al
EPI_ISL_3848516	Ireland/DL-NVRL-M35IRL27289/2021	2021-08-10	Europe	Ireland	National Virus Reference Laboratory	National Virus Reference Laboratory	Zoe Yandle et al
EPI_ISL_3848499	Ireland/DL-NVRL-M35IRL27290/2021	2021-08-10	Europe	Ireland	National Virus Reference Laboratory	National Virus Reference Laboratory	Zoe Yandle et al
EPI_ISL_3848490	Ireland/DL-NVRL-M35IRL27292/2021	2021-08-10	Europe	Ireland	National Virus Reference Laboratory	National Virus Reference Laboratory	Zoe Yandle et al
EPI_ISL_3848497	Ireland/DL-NVRL-M35IRL27520/2021	2021-08-10	Europe	Ireland	National Virus Reference Laboratory	National Virus Reference Laboratory	Zoe Yandle et al
EPI_ISL_3848485	Ireland/DL-NVRL-M35IRL27540/2021	2021-08-10	Europe	Ireland	National Virus Reference Laboratory	National Virus Reference Laboratory	Zoe Yandle et al
EPI_ISL_3848561	Ireland/DL-NVRL-M35IRL28612/2021	2021-08-10	Europe	Ireland	National Virus Reference Laboratory	National Virus Reference Laboratory	Zoe Yandle et al
EPI_ISL_3848470	Ireland/DL-NVRL-M35IRL28616/2021	2021-08-10	Europe	Ireland	National Virus Reference Laboratory	National Virus Reference Laboratory	Zoe Yandle et al
EPI_ISL_3979839	Ireland/DL-NVRL-M35IRL34286/2021	2021-08-11	Europe	Ireland	National Virus Reference Laboratory	National Virus Reference Laboratory	Zoe Yandle et al
EPI_ISL_3979829	Ireland/DL-NVRL-M35IRL34689/2021	2021-08-11	Europe	Ireland	National Virus Reference Laboratory	National Virus Reference Laboratory	Zoe Yandle et al
EPI_ISL_3979828	Ireland/DL-NVRL-M35IRL34704/2021	2021-08-11	Europe	Ireland	National Virus Reference Laboratory	National Virus Reference Laboratory	Zoe Yandle et al
EPI_ISL_3979842	Ireland/DL-NVRL-M35IRL34705/2021	2021-08-11	Europe	Ireland	National Virus Reference Laboratory	National Virus Reference Laboratory	Zoe Yandle et al
EPI_ISL_3979841	Ireland/DL-NVRL-M35IRL35337/2021	2021-08-11	Europe	Ireland	National Virus Reference Laboratory	National Virus Reference Laboratory	Zoe Yandle et al
EPI_ISL_3979840	Ireland/DL-NVRL-M35IRL35351/2021	2021-08-11	Europe	Ireland	National Virus Reference Laboratory	National Virus Reference Laboratory	Zoe Yandle et al
EPI_ISL_3979837	Ireland/DL-NVRL-M35IRL35361/2021	2021-08-11	Europe	Ireland	National Virus Reference Laboratory	National Virus Reference Laboratory	Zoe Yandle et al
EPI_ISL_3979830	Ireland/DL-NVRL-M35IRL35365/2021	2021-08-11	Europe	Ireland	National Virus Reference Laboratory	National Virus Reference Laboratory	Zoe Yandle et al
EPI_ISL_3979850	Ireland/DL-NVRL-M35IRL41524/2021	2021-08-12	Europe	Ireland	National Virus Reference Laboratory	National Virus Reference Laboratory	Zoe Yandle et al
EPI_ISL_3979849	Ireland/DL-NVRL-M35IRL41527/2021	2021-08-12	Europe	Ireland	National Virus Reference Laboratory	National Virus Reference Laboratory	Zoe Yandle et al
EPI_ISL_3979851	Ireland/DL-NVRL-M35IRL41536/2021	2021-08-12	Europe	Ireland	National Virus Reference Laboratory	National Virus Reference Laboratory	Zoe Yandle et al
EPI_ISL_3980176	Ireland/DL-NVRL-M35IRL44499/2021	2021-08-12	Europe	Ireland	National Virus Reference Laboratory	National Virus Reference Laboratory	Zoe Yandle et al
EPI_ISL_3979832	Ireland/DL-NVRL-M35IRL44523/2021	2021-08-12	Europe	Ireland	National Virus Reference Laboratory	National Virus Reference Laboratory	Zoe Yandle et al
EPI_ISL_3979846	Ireland/DL-NVRL-M35IRL44527/2021	2021-08-12	Europe	Ireland	National Virus Reference Laboratory	National Virus Reference Laboratory	Zoe Yandle et al
EPI_ISL_3980151	Ireland/DL-NVRL-M35IRL44619/2021	2021-08-12	Europe	Ireland	National Virus Reference Laboratory	National Virus Reference Laboratory	Zoe Yandle et al
EPI_ISL_3979847	Ireland/DL-NVRL-M35IRL44669/2021	2021-08-12	Europe	Ireland	National Virus Reference Laboratory	National Virus Reference Laboratory	Zoe Yandle et al
EPI_ISL_3979833	Ireland/DL-NVRL-M35IRL44695/2021	2021-08-12	Europe	Ireland	National Virus Reference Laboratory	National Virus Reference Laboratory	Zoe Yandle et al
EPI_ISL_3979848	Ireland/DL-NVRL-M35IRL44709/2021	2021-08-12	Europe	Ireland	National Virus Reference Laboratory	National Virus Reference Laboratory	Zoe Yandle et al
EPI_ISL_3979831	Ireland/DL-NVRL-M35IRL44873/2021	2021-08-12	Europe	Ireland	National Virus Reference Laboratory	National Virus Reference Laboratory	Zoe Yandle et al
EPI_ISL_3979845	Ireland/DL-NVRL-M35IRL50216/2021	2021-08-13	Europe	Ireland	National Virus Reference Laboratory	National Virus Reference Laboratory	Zoe Yandle et al
EPI_ISL_4110539	Ireland/DL-NVRL-M35IRL50502/2021	2021-08-13	Europe	Ireland	National Virus Reference Laboratory	National Virus Reference Laboratory	Zoe Yandle et al
EPI_ISL_4110542	Ireland/DL-NVRL-M35IRL50505/2021	2021-08-13	Europe	Ireland	National Virus Reference Laboratory	National Virus Reference Laboratory	Zoe Yandle et al
EPI_ISL_4110533	Ireland/DL-NVRL-M35IRL50511/2021	2021-08-13	Europe	Ireland	National Virus Reference Laboratory	National Virus Reference Laboratory	Zoe Yandle et al
EPI_ISL_4031796	Ireland/DL-NVRL-M35IRL50523/2021	2021-08-13	Europe	Ireland	National Virus Reference Laboratory	National Virus Reference Laboratory	Zoe Yandle et al
EPI_ISL_4110538	Ireland/DL-NVRL-M35IRL50527/2021	2021-08-13	Europe	Ireland	National Virus Reference Laboratory	National Virus Reference Laboratory	Zoe Yandle et al
EPI_ISL_4031797	Ireland/DL-NVRL-M35IRL50528/2021	2021-08-13	Europe	Ireland	National Virus Reference Laboratory	National Virus Reference Laboratory	Zoe Yandle et al
EPI_ISL_4031854	Ireland/DL-NVRL-M35IRL50530/2021	2021-08-13	Europe	Ireland	National Virus Reference Laboratory	National Virus Reference Laboratory	Zoe Yandle et al
EPI_ISL_4031862	Ireland/DL-NVRL-M35IRL53748/2021	2021-08-13	Europe	Ireland	National Virus Reference Laboratory	National Virus Reference Laboratory	Zoe Yandle et al
EPI_ISL_4031836	Ireland/DL-NVRL-M35IRL53762/2021	2021-08-13	Europe	Ireland	National Virus Reference Laboratory	National Virus Reference Laboratory	Zoe Yandle et al
EPI_ISL_4031835	Ireland/DL-NVRL-M35IRL55133/2021	2021-08-13	Europe	Ireland	National Virus Reference Laboratory	National Virus Reference Laboratory	Zoe Yandle et al
EPI_ISL_4031812	Ireland/DL-NVRL-M35IRL55139/2021	2021-08-13	Europe	Ireland	National Virus Reference Laboratory	National Virus Reference Laboratory	Zoe Yandle et al
EPI_ISL_3979844	Ireland/DL-NVRL-M35IRL55148/2021	2021-08-13	Europe	Ireland	National Virus Reference Laboratory	National Virus Reference Laboratory	Zoe Yandle et al
EPI_ISL_3980152	Ireland/DL-NVRL-M35IRL55153/2021	2021-08-13	Europe	Ireland	National Virus Reference Laboratory	National Virus Reference Laboratory	Zoe Yandle et al
EPI_ISL_4110570	Ireland/DL-NVRL-M35IRL59986/2021	2021-08-15	Europe	Ireland	National Virus Reference Laboratory	National Virus Reference Laboratory	Zoe Yandle et al
EPI_ISL_4110565	Ireland/DL-NVRL-M35IRL60090/2021	2021-08-15	Europe	Ireland	National Virus Reference Laboratory	National Virus Reference Laboratory	Zoe Yandle et al
EPI_ISL_4079527	Ireland/DL-NVRL-M35IRL60100/2021	2021-08-15	Europe	Ireland	National Virus Reference Laboratory	National Virus Reference Laboratory	Zoe Yandle et al
EPI_ISL_4031783	Ireland/DL-NVRL-M35IRL60286/2021	2021-08-14	Europe	Ireland	National Virus Reference Laboratory	National Virus Reference Laboratory	Zoe Yandle et al
EPI_ISL_4031774	Ireland/DL-NVRL-M35IRL60358/2021	2021-08-14	Europe	Ireland	National Virus Reference Laboratory	National Virus Reference Laboratory	Zoe Yandle et al
EPI_ISL_4031778	Ireland/DL-NVRL-M35IRL60359/2021	2021-08-14	Europe	Ireland	National Virus Reference Laboratory	National Virus Reference Laboratory	Zoe Yandle et al
EPI_ISL_4031813	Ireland/DL-NVRL-M35IRL60366/2021	2021-08-14	Europe	Ireland	National Virus Reference Laboratory	National Virus Reference Laboratory	Zoe Yandle et al
EPI_ISL_4031772	Ireland/DL-NVRL-M35IRL60377/2021	2021-08-14	Europe	Ireland	National Virus Reference Laboratory	National Virus Reference Laboratory	Zoe Yandle et al
EPI_ISL_4031766	Ireland/DL-NVRL-M35IRL60383/2021	2021-08-14	Europe	Ireland	National Virus Reference Laboratory	National Virus Reference Laboratory	Zoe Yandle et al
EPI_ISL_4031782	Ireland/DL-NVRL-M35IRL60396/2021	2021-08-14	Europe	Ireland	National Virus Reference Laboratory	National Virus Reference Laboratory	Zoe Yandle et al
EPI_ISL_4031769	Ireland/DL-NVRL-M35IRL60400/2021	2021-08-14	Europe	Ireland	National Virus Reference Laboratory	National Virus Reference Laboratory	Zoe Yandle et al
EPI_ISL_4031816	Ireland/DL-NVRL-M35IRL60402/2021	2021-08-14	Europe	Ireland	National Virus Reference Laboratory	National Virus Reference Laboratory	Zoe Yandle et al
EPI_ISL_4110458	Ireland/DL-NVRL-M35IRL60409/2021	2021-08-14	Europe	Ireland	National Virus Reference Laboratory	National Virus Reference Laboratory	Zoe Yandle et al
EPI_ISL_4031894	Ireland/DL-NVRL-M35IRL62602/2021	2021-08-15	Europe	Ireland	National Virus Reference Laboratory	National Virus Reference Laboratory	Zoe Yandle et al
EPI_ISL_4031895	Ireland/DL-NVRL-M35IRL62610/2021	2021-08-15	Europe	Ireland	National Virus Reference Laboratory	National Virus Reference Laboratory	Zoe Yandle et al
EPI_ISL_4031926	Ireland/DL-NVRL-M35IRL62617/2021	2021-08-15	Europe	Ireland	National Virus Reference Laboratory	National Virus Reference Laboratory	Zoe Yandle et al
EPI_ISL_4031909	Ireland/DL-NVRL-M35IRL62636/2021	2021-08-15	Europe	Ireland	National Virus Reference Laboratory	National Virus Reference Laboratory	Zoe Yandle et al
EPI_ISL_4110406	Ireland/DL-NVRL-M35IRL66846/2021	2021-08-15	Europe	Ireland	National Virus Reference Laboratory	National Virus Reference Laboratory	Zoe Yandle et al
EPI_ISL_4110621	Ireland/DL-NVRL-M35IRL66854/2021	2021-08-15	Europe	Ireland	National Virus Reference Laboratory	National Virus Reference Laboratory	Zoe Yandle et al
EPI_ISL_4110643	Ireland/DL-NVRL-M35IRL66860/2021	2021-08-15	Europe	Ireland	National Virus Reference Laboratory	National Virus Reference Laboratory	Zoe Yandle et al
EPI_ISL_4110640	Ireland/DL-NVRL-M35IRL66876/2021	2021-08-15	Europe	Ireland	National Virus Reference Laboratory	National Virus Reference Laboratory	Zoe Yandle et al
EPI_ISL_4110424	Ireland/DL-NVRL-M35IRL69822/2021	2021-08-16	Europe	Ireland	National Virus Reference Laboratory	National Virus Reference Laboratory	Zoe Yandle et al
EPI_ISL_4110397	Ireland/DL-NVRL-M35IRL70481/2021	2021-08-16	Europe	Ireland	National Virus Reference Laboratory	National Virus Reference Laboratory	Zoe Yandle et al
EPI_ISL_4110432	Ireland/DL-NVRL-M35IRL70563/2021	2021-08-16	Europe	Ireland	National Virus Reference Laboratory	National Virus Reference Laboratory	Zoe Yandle et al
EPI_ISL_4110389	Ireland/DL-NVRL-M35IRL70574/2021	2021-08-16	Europe	Ireland	National Virus Reference Laboratory	National Virus Reference Laboratory	Zoe Yandle et al
EPI_ISL_4110378	Ireland/DL-NVRL-M35IRL70579/2021	2021-08-16	Europe	Ireland	National Virus Reference Laboratory	National Virus Reference Laboratory	Zoe Yandle et al
EPI_ISL_4110375	Ireland/DL-NVRL-M35IRL70580/2021	2021-08-16	Europe	Ireland	National Virus Reference Laboratory	National Virus Reference Laboratory	Zoe Yandle et al
EPI_ISL_4110376	Ireland/DL-NVRL-M35IRL70581/2021	2021-08-16	Europe	Ireland	National Virus Reference Laboratory	National Virus Reference Laboratory	Zoe Yandle et al
EPI_ISL_4110368	Ireland/DL-NVRL-M35IRL70750/2021	2021-08-16	Europe	Ireland	National Virus Reference Laboratory	National Virus Reference Laboratory	Zoe Yandle et al
EPI_ISL_4110384	Ireland/DL-NVRL-M35IRL70758/2021	2021-08-16	Europe	Ireland	National Virus Reference Laboratory	National Virus Reference Laboratory	Zoe Yandle et al
EPI_ISL_4110394	Ireland/DL-NVRL-M35IRL70759/2021	2021-08-16	Europe	Ireland	National Virus Reference Laboratory	National Virus Reference Laboratory	Zoe Yandle et al
EPI_ISL_4110363	Ireland/DL-NVRL-M35IRL70761/2021	2021-08-16	Europe	Ireland	National Virus Reference Laboratory	National Virus Reference Laboratory	Zoe Yandle et al
EPI_ISL_4110370	Ireland/DL-NVRL-M35IRL74680/2021	2021-08-16	Europe	Ireland	National Virus Reference Laboratory	National Virus Reference Laboratory	Zoe Yandle et al
EPI_ISL_4079713	Ireland/DL-NVRL-M35IRL74778/2021	2021-08-16	Europe	Ireland	National Virus Reference Laboratory	National Virus Reference Laboratory	Zoe Yandle et al
EPI_ISL_4110392	Ireland/DL-NVRL-M35IRL74790/2021	2021-08-16	Europe	Ireland	National Virus Reference Laboratory	National Virus Reference Laboratory	Zoe Yandle et al
EPI_ISL_4031743	Ireland/DL-NVRL-M35IRL74796/2021	2021-08-16	Europe	Ireland	National Virus Reference Laboratory	National Virus Reference Laboratory	Zoe Yandle et al
EPI_ISL_4031739	Ireland/DL-NVRL-M35IRL74797/2021	2021-08-16	Europe	Ireland	National Virus Reference Laboratory	National Virus Reference Laboratory	Zoe Yandle et al
EPI_ISL_4110448	Ireland/DL-NVRL-M35IRL74803/2021	2021-08-16	Europe	Ireland	National Virus Reference Laboratory	National Virus Reference Laboratory	Zoe Yandle et al
EPI_ISL_4110395	Ireland/DL-NVRL-M35IRL74806/2021	2021-08-16	Europe	Ireland	National Virus Reference Laboratory	National Virus Reference Laboratory	Zoe Yandle et al
EPI_ISL_4079740	Ireland/DL-NVRL-M35IRL74932/2021	2021-08-16	Europe	Ireland	National Virus Reference Laboratory	National Virus Reference Laboratory	Zoe Yandle et al
EPI_ISL_4031688	Ireland/DL-NVRL-M35IRL74942/2021	2021-08-16	Europe	Ireland	National Virus Reference Laboratory	National Virus Reference Laboratory	Zoe Yandle et al
EPI_ISL_4110365	Ireland/DL-NVRL-M35IRL75010/2021	2021-08-16	Europe	Ireland	National Virus Reference Laboratory	National Virus Reference Laboratory	Zoe Yandle et al
EPI_ISL_4079730	Ireland/DL-NVRL-M35IRL76751/2021	2021-08-13	Europe	Ireland	National Virus Reference Laboratory	National Virus Reference Laboratory	Zoe Yandle et al
EPI_ISL_4079686	Ireland/DL-NVRL-M35IRL79937/2021	2021-08-17	Europe	Ireland	National Virus Reference Laboratory	National Virus Reference Laboratory	Zoe Yandle et al
EPI_ISL_4110444	Ireland/DL-NVRL-M35IRL79987/2021	2021-08-17	Europe	Ireland	National Virus Reference Laboratory	National Virus Reference Laboratory	Zoe Yandle et al
EPI_ISL_4079499	Ireland/DL-NVRL-M35IRL80050/2021	2021-08-17	Europe	Ireland	National Virus Reference Laboratory	National Virus Reference Laboratory	Zoe Yandle et al
EPI_ISL_4131758	Ireland/DL-NVRL-M35IRL80051/2021	2021-08-17	Europe	Ireland	National Virus Reference Laboratory	National Virus Reference Laboratory	Zoe Yandle et al
EPI_ISL_4079694	Ireland/DL-NVRL-M35IRL80194/2021	2021-08-17	Europe	Ireland	National Virus Reference Laboratory	National Virus Reference Laboratory	Zoe Yandle et al
EPI_ISL_4079679	Ireland/DL-NVRL-M35IRL80207/2021	2021-08-17	Europe	Ireland	National Virus Reference Laboratory	National Virus Reference Laboratory	Zoe Yandle et al
EPI_ISL_4079724	Ireland/DL-NVRL-M35IRL80210/2021	2021-08-17	Europe	Ireland	National Virus Reference Laboratory	National Virus Reference Laboratory	Zoe Yandle et al
EPI_ISL_4079698	Ireland/DL-NVRL-M35IRL80214/2021	2021-08-17	Europe	Ireland	National Virus Reference Laboratory	National Virus Reference Laboratory	Zoe Yandle et al
EPI_ISL_4079517	Ireland/DL-NVRL-M35IRL80228/2021	2021-08-17	Europe	Ireland	National Virus Reference Laboratory	National Virus Reference Laboratory	Zoe Yandle et al
EPI_ISL_4079695	Ireland/DL-NVRL-M35IRL80232/2021	2021-08-17	Europe	Ireland	National Virus Reference Laboratory	National Virus Reference Laboratory	Zoe Yandle et al
EPI_ISL_4131512	Ireland/DL-NVRL-M35IRL80264/2021	2021-08-17	Europe	Ireland	National Virus Reference Laboratory	National Virus Reference Laboratory	Zoe Yandle et al
EPI_ISL_4079684	Ireland/DL-NVRL-M35IRL82228/2021	2021-08-17	Europe	Ireland	National Virus Reference Laboratory	National Virus Reference Laboratory	Zoe Yandle et al
EPI_ISL_4110436	Ireland/DL-NVRL-M35IRL82315/2021	2021-08-17	Europe	Ireland	National Virus Reference Laboratory	National Virus Reference Laboratory	Zoe Yandle et al
EPI_ISL_4079692	Ireland/DL-NVRL-M35IRL82374/2021	2021-08-17	Europe	Ireland	National Virus Reference Laboratory	National Virus Reference Laboratory	Zoe Yandle et al
EPI_ISL_4110442	Ireland/DL-NVRL-M35IRL82381/2021	2021-08-17	Europe	Ireland	National Virus Reference Laboratory	National Virus Reference Laboratory	Zoe Yandle et al
EPI_ISL_4079704	Ireland/DL-NVRL-M35IRL82426/2021	2021-08-17	Europe	Ireland	National Virus Reference Laboratory	National Virus Reference Laboratory	Zoe Yandle et al
EPI_ISL_4079726	Ireland/DL-NVRL-M35IRL82485/2021	2021-08-17	Europe	Ireland	National Virus Reference Laboratory	National Virus Reference Laboratory	Zoe Yandle et al
EPI_ISL_4110435	Ireland/DL-NVRL-M35IRL82683/2021	2021-08-17	Europe	Ireland	National Virus Reference Laboratory	National Virus Reference Laboratory	Zoe Yandle et al
EPI_ISL_4110427	Ireland/DL-NVRL-M35IRL82689/2021	2021-08-17	Europe	Ireland	National Virus Reference Laboratory	National Virus Reference Laboratory	Zoe Yandle et al
EPI_ISL_4200763	Ireland/DL-NVRL-M35IRL82754/2021	2021-08-18	Europe	Ireland	National Virus Reference Laboratory	National Virus Reference Laboratory	Zoe Yandle et al
EPI_ISL_4200970	Ireland/DL-NVRL-M35IRL82766/2021	2021-08-18	Europe	Ireland	National Virus Reference Laboratory	National Virus Reference Laboratory	Zoe Yandle et al
EPI_ISL_4200751	Ireland/DL-NVRL-M35IRL82780/2021	2021-08-18	Europe	Ireland	National Virus Reference Laboratory	National Virus Reference Laboratory	Zoe Yandle et al
EPI_ISL_4270258	Ireland/DL-NVRL-M35IRL82782/2021	2021-08-18	Europe	Ireland	National Virus Reference Laboratory	National Virus Reference Laboratory	Zoe Yandle et al
EPI_ISL_4131507	Ireland/DL-NVRL-M35IRL82802/2021	2021-08-18	Europe	Ireland	National Virus Reference Laboratory	National Virus Reference Laboratory	Zoe Yandle et al
EPI_ISL_4131500	Ireland/DL-NVRL-M35IRL82807/2021	2021-08-18	Europe	Ireland	National Virus Reference Laboratory	National Virus Reference Laboratory	Zoe Yandle et al
EPI_ISL_4131756	Ireland/DL-NVRL-M35IRL82813/2021	2021-08-18	Europe	Ireland	National Virus Reference Laboratory	National Virus Reference Laboratory	Zoe Yandle et al
EPI_ISL_4200749	Ireland/DL-NVRL-M35IRL82817/2021	2021-08-18	Europe	Ireland	National Virus Reference Laboratory	National Virus Reference Laboratory	Zoe Yandle et al
EPI_ISL_4131504	Ireland/DL-NVRL-M35IRL82824/2021	2021-08-18	Europe	Ireland	National Virus Reference Laboratory	National Virus Reference Laboratory	Zoe Yandle et al
EPI_ISL_4200771	Ireland/DL-NVRL-M35IRL82897/2021	2021-08-18	Europe	Ireland	National Virus Reference Laboratory	National Virus Reference Laboratory	Zoe Yandle et al
EPI_ISL_4200968	Ireland/DL-NVRL-M35IRL82919/2021	2021-08-18	Europe	Ireland	National Virus Reference Laboratory	National Virus Reference Laboratory	Zoe Yandle et al
EPI_ISL_4270207	Ireland/DL-NVRL-M35IRL82926/2021	2021-08-18	Europe	Ireland	National Virus Reference Laboratory	National Virus Reference Laboratory	Zoe Yandle et al
EPI_ISL_4270263	Ireland/DL-NVRL-M35IRL82927/2021	2021-08-18	Europe	Ireland	National Virus Reference Laboratory	National Virus Reference Laboratory	Zoe Yandle et al
EPI_ISL_4200802	Ireland/DL-NVRL-M35IRL88135/2021	2021-08-18	Europe	Ireland	National Virus Reference Laboratory	National Virus Reference Laboratory	Zoe Yandle et al
EPI_ISL_4079587	Ireland/DL-NVRL-M35IRL88139/2021	2021-08-18	Europe	Ireland	National Virus Reference Laboratory	National Virus Reference Laboratory	Zoe Yandle et al
EPI_ISL_4200792	Ireland/DL-NVRL-M35IRL88140/2021	2021-08-18	Europe	Ireland	National Virus Reference Laboratory	National Virus Reference Laboratory	Zoe Yandle et al
EPI_ISL_4200762	Ireland/DL-NVRL-M35IRL88156/2021	2021-08-18	Europe	Ireland	National Virus Reference Laboratory	National Virus Reference Laboratory	Zoe Yandle et al
EPI_ISL_4200789	Ireland/DL-NVRL-M35IRL88158/2021	2021-08-18	Europe	Ireland	National Virus Reference Laboratory	National Virus Reference Laboratory	Zoe Yandle et al
EPI_ISL_4200800	Ireland/DL-NVRL-M35IRL88164/2021	2021-08-18	Europe	Ireland	National Virus Reference Laboratory	National Virus Reference Laboratory	Zoe Yandle et al
EPI_ISL_4200772	Ireland/DL-NVRL-M35IRL88168/2021	2021-08-18	Europe	Ireland	National Virus Reference Laboratory	National Virus Reference Laboratory	Zoe Yandle et al
EPI_ISL_4200990	Ireland/DL-NVRL-M35IRL88170/2021	2021-08-18	Europe	Ireland	National Virus Reference Laboratory	National Virus Reference Laboratory	Zoe Yandle et al
EPI_ISL_4200765	Ireland/DL-NVRL-M35IRL88178/2021	2021-08-18	Europe	Ireland	National Virus Reference Laboratory	National Virus Reference Laboratory	Zoe Yandle et al
EPI_ISL_4200750	Ireland/DL-NVRL-M35IRL90686/2021	2021-08-18	Europe	Ireland	National Virus Reference Laboratory	National Virus Reference Laboratory	Zoe Yandle et al
EPI_ISL_4200801	Ireland/DL-NVRL-M35IRL90698/2021	2021-08-18	Europe	Ireland	National Virus Reference Laboratory	National Virus Reference Laboratory	Zoe Yandle et al
EPI_ISL_4200748	Ireland/DL-NVRL-M35IRL90701/2021	2021-08-18	Europe	Ireland	National Virus Reference Laboratory	National Virus Reference Laboratory	Zoe Yandle et al
EPI_ISL_4200764	Ireland/DL-NVRL-M35IRL90710/2021	2021-08-18	Europe	Ireland	National Virus Reference Laboratory	National Virus Reference Laboratory	Zoe Yandle et al
EPI_ISL_4131494	Ireland/DL-NVRL-M35IRL91367/2021	2021-08-18	Europe	Ireland	National Virus Reference Laboratory	National Virus Reference Laboratory	Zoe Yandle et al
EPI_ISL_4131491	Ireland/DL-NVRL-M35IRL91372/2021	2021-08-18	Europe	Ireland	National Virus Reference Laboratory	National Virus Reference Laboratory	Zoe Yandle et al
EPI_ISL_4200841	Ireland/DL-NVRL-M35IRL97533/2021	2021-08-19	Europe	Ireland	National Virus Reference Laboratory	National Virus Reference Laboratory	Zoe Yandle et al
EPI_ISL_4200842	Ireland/DL-NVRL-M35IRL97537/2021	2021-08-19	Europe	Ireland	National Virus Reference Laboratory	National Virus Reference Laboratory	Zoe Yandle et al
EPI_ISL_4200983	Ireland/DL-NVRL-M35IRL97545/2021	2021-08-19	Europe	Ireland	National Virus Reference Laboratory	National Virus Reference Laboratory	Zoe Yandle et al
EPI_ISL_4200844	Ireland/DL-NVRL-M35IRL97553/2021	2021-08-19	Europe	Ireland	National Virus Reference Laboratory	National Virus Reference Laboratory	Zoe Yandle et al
EPI_ISL_4200843	Ireland/DL-NVRL-M35IRL97560/2021	2021-08-19	Europe	Ireland	National Virus Reference Laboratory	National Virus Reference Laboratory	Zoe Yandle et al
EPI_ISL_4200971	Ireland/DL-NVRL-M36IRL00695/2021	2021-08-19	Europe	Ireland	National Virus Reference Laboratory	National Virus Reference Laboratory	Zoe Yandle et al
EPI_ISL_4200838	Ireland/DL-NVRL-M36IRL00701/2021	2021-08-19	Europe	Ireland	National Virus Reference Laboratory	National Virus Reference Laboratory	Zoe Yandle et al
EPI_ISL_4200833	Ireland/DL-NVRL-M36IRL00745/2021	2021-08-19	Europe	Ireland	National Virus Reference Laboratory	National Virus Reference Laboratory	Zoe Yandle et al
EPI_ISL_4200834	Ireland/DL-NVRL-M36IRL00761/2021	2021-08-19	Europe	Ireland	National Virus Reference Laboratory	National Virus Reference Laboratory	Zoe Yandle et al
EPI_ISL_4200828	Ireland/DL-NVRL-M36IRL00770/2021	2021-08-19	Europe	Ireland	National Virus Reference Laboratory	National Virus Reference Laboratory	Zoe Yandle et al
EPI_ISL_4232269	Ireland/DL-NVRL-M36IRL00779/2021	2021-08-19	Europe	Ireland	National Virus Reference Laboratory	National Virus Reference Laboratory	Zoe Yandle et al
EPI_ISL_4232275	Ireland/DL-NVRL-M36IRL00812/2021	2021-08-19	Europe	Ireland	National Virus Reference Laboratory	National Virus Reference Laboratory	Zoe Yandle et al
EPI_ISL_4232270	Ireland/DL-NVRL-M36IRL00929/2021	2021-08-19	Europe	Ireland	National Virus Reference Laboratory	National Virus Reference Laboratory	Zoe Yandle et al
EPI_ISL_4232271	Ireland/DL-NVRL-M36IRL00933/2021	2021-08-19	Europe	Ireland	National Virus Reference Laboratory	National Virus Reference Laboratory	Zoe Yandle et al
EPI_ISL_4232276	Ireland/DL-NVRL-M36IRL00935/2021	2021-08-19	Europe	Ireland	National Virus Reference Laboratory	National Virus Reference Laboratory	Zoe Yandle et al
EPI_ISL_4232272	Ireland/DL-NVRL-M36IRL00942/2021	2021-08-19	Europe	Ireland	National Virus Reference Laboratory	National Virus Reference Laboratory	Zoe Yandle et al
EPI_ISL_4232274	Ireland/DL-NVRL-M36IRL00946/2021	2021-08-19	Europe	Ireland	National Virus Reference Laboratory	National Virus Reference Laboratory	Zoe Yandle et al
EPI_ISL_4232273	Ireland/DL-NVRL-M36IRL00954/2021	2021-08-19	Europe	Ireland	National Virus Reference Laboratory	National Virus Reference Laboratory	Zoe Yandle et al
EPI_ISL_4200836	Ireland/DL-NVRL-M36IRL00958/2021	2021-08-19	Europe	Ireland	National Virus Reference Laboratory	National Virus Reference Laboratory	Zoe Yandle et al
EPI_ISL_4200837	Ireland/DL-NVRL-M36IRL00959/2021	2021-08-19	Europe	Ireland	National Virus Reference Laboratory	National Virus Reference Laboratory	Zoe Yandle et al
EPI_ISL_4200829	Ireland/DL-NVRL-M36IRL00963/2021	2021-08-19	Europe	Ireland	National Virus Reference Laboratory	National Virus Reference Laboratory	Zoe Yandle et al
EPI_ISL_4200840	Ireland/DL-NVRL-M36IRL00965/2021	2021-08-19	Europe	Ireland	National Virus Reference Laboratory	National Virus Reference Laboratory	Zoe Yandle et al
EPI_ISL_4200991	Ireland/DL-NVRL-M36IRL00967/2021	2021-08-19	Europe	Ireland	National Virus Reference Laboratory	National Virus Reference Laboratory	Zoe Yandle et al
EPI_ISL_4200835	Ireland/DL-NVRL-M36IRL00970/2021	2021-08-19	Europe	Ireland	National Virus Reference Laboratory	National Virus Reference Laboratory	Zoe Yandle et al
EPI_ISL_4200827	Ireland/DL-NVRL-M36IRL00972/2021	2021-08-19	Europe	Ireland	National Virus Reference Laboratory	National Virus Reference Laboratory	Zoe Yandle et al
EPI_ISL_4200832	Ireland/DL-NVRL-M36IRL00977/2021	2021-08-19	Europe	Ireland	National Virus Reference Laboratory	National Virus Reference Laboratory	Zoe Yandle et al
EPI_ISL_4200831	Ireland/DL-NVRL-M36IRL00987/2021	2021-08-19	Europe	Ireland	National Virus Reference Laboratory	National Virus Reference Laboratory	Zoe Yandle et al
EPI_ISL_4200839	Ireland/DL-NVRL-M36IRL00994/2021	2021-08-19	Europe	Ireland	National Virus Reference Laboratory	National Virus Reference Laboratory	Zoe Yandle et al
EPI_ISL_4131487	Ireland/DL-NVRL-M36IRL02211/2021	2021-08-19	Europe	Ireland	National Virus Reference Laboratory	National Virus Reference Laboratory	Zoe Yandle et al
EPI_ISL_4232277	Ireland/DL-NVRL-M36IRL02227/2021	2021-08-19	Europe	Ireland	National Virus Reference Laboratory	National Virus Reference Laboratory	Zoe Yandle et al
EPI_ISL_4200830	Ireland/DL-NVRL-M36IRL02436/2021	2021-08-19	Europe	Ireland	National Virus Reference Laboratory	National Virus Reference Laboratory	Zoe Yandle et al
EPI_ISL_4200972	Ireland/DL-NVRL-M36IRL02440/2021	2021-08-19	Europe	Ireland	National Virus Reference Laboratory	National Virus Reference Laboratory	Zoe Yandle et al
EPI_ISL_4200845	Ireland/DL-NVRL-M36IRL02441/2021	2021-08-19	Europe	Ireland	National Virus Reference Laboratory	National Virus Reference Laboratory	Zoe Yandle et al
EPI_ISL_4131415	Ireland/DL-NVRL-M36IRL09114/2021	2021-08-20	Europe	Ireland	National Virus Reference Laboratory	National Virus Reference Laboratory	Zoe Yandle et al
EPI_ISL_4131835	Ireland/DL-NVRL-M36IRL09182/2021	2021-08-20	Europe	Ireland	National Virus Reference Laboratory	National Virus Reference Laboratory	Zoe Yandle et al
EPI_ISL_4131445	Ireland/DL-NVRL-M36IRL09188/2021	2021-08-20	Europe	Ireland	National Virus Reference Laboratory	National Virus Reference Laboratory	Zoe Yandle et al
EPI_ISL_4131825	Ireland/DL-NVRL-M36IRL09200/2021	2021-08-20	Europe	Ireland	National Virus Reference Laboratory	National Virus Reference Laboratory	Zoe Yandle et al
EPI_ISL_4131433	Ireland/DL-NVRL-M36IRL09207/2021	2021-08-20	Europe	Ireland	National Virus Reference Laboratory	National Virus Reference Laboratory	Zoe Yandle et al
EPI_ISL_4131457	Ireland/DL-NVRL-M36IRL09220/2021	2021-08-20	Europe	Ireland	National Virus Reference Laboratory	National Virus Reference Laboratory	Zoe Yandle et al
EPI_ISL_4079646	Ireland/DL-NVRL-M36IRL09221/2021	2021-08-20	Europe	Ireland	National Virus Reference Laboratory	National Virus Reference Laboratory	Zoe Yandle et al
EPI_ISL_4131460	Ireland/DL-NVRL-M36IRL09224/2021	2021-08-20	Europe	Ireland	National Virus Reference Laboratory	National Virus Reference Laboratory	Zoe Yandle et al
EPI_ISL_4079614	Ireland/DL-NVRL-M36IRL09319/2021	2021-08-20	Europe	Ireland	National Virus Reference Laboratory	National Virus Reference Laboratory	Zoe Yandle et al
EPI_ISL_4131441	Ireland/DL-NVRL-M36IRL09325/2021	2021-08-20	Europe	Ireland	National Virus Reference Laboratory	National Virus Reference Laboratory	Zoe Yandle et al
EPI_ISL_4131832	Ireland/DL-NVRL-M36IRL09327/2021	2021-08-20	Europe	Ireland	National Virus Reference Laboratory	National Virus Reference Laboratory	Zoe Yandle et al
EPI_ISL_4131418	Ireland/DL-NVRL-M36IRL09344/2021	2021-08-20	Europe	Ireland	National Virus Reference Laboratory	National Virus Reference Laboratory	Zoe Yandle et al
EPI_ISL_4131830	Ireland/DL-NVRL-M36IRL09345/2021	2021-08-20	Europe	Ireland	National Virus Reference Laboratory	National Virus Reference Laboratory	Zoe Yandle et al
EPI_ISL_4131422	Ireland/DL-NVRL-M36IRL09374/2021	2021-08-20	Europe	Ireland	National Virus Reference Laboratory	National Virus Reference Laboratory	Zoe Yandle et al
EPI_ISL_4079622	Ireland/DL-NVRL-M36IRL09413/2021	2021-08-20	Europe	Ireland	National Virus Reference Laboratory	National Virus Reference Laboratory	Zoe Yandle et al
EPI_ISL_4131453	Ireland/DL-NVRL-M36IRL09430/2021	2021-08-20	Europe	Ireland	National Virus Reference Laboratory	National Virus Reference Laboratory	Zoe Yandle et al
EPI_ISL_4131437	Ireland/DL-NVRL-M36IRL09522/2021	2021-08-20	Europe	Ireland	National Virus Reference Laboratory	National Virus Reference Laboratory	Zoe Yandle et al
EPI_ISL_4131425	Ireland/DL-NVRL-M36IRL09528/2021	2021-08-20	Europe	Ireland	National Virus Reference Laboratory	National Virus Reference Laboratory	Zoe Yandle et al
EPI_ISL_4131449	Ireland/DL-NVRL-M36IRL09542/2021	2021-08-20	Europe	Ireland	National Virus Reference Laboratory	National Virus Reference Laboratory	Zoe Yandle et al
EPI_ISL_4131430	Ireland/DL-NVRL-M36IRL09546/2021	2021-08-20	Europe	Ireland	National Virus Reference Laboratory	National Virus Reference Laboratory	Zoe Yandle et al
EPI_ISL_4131476	Ireland/DL-NVRL-M36IRL10021/2021	2021-08-20	Europe	Ireland	National Virus Reference Laboratory	National Virus Reference Laboratory	Zoe Yandle et al
EPI_ISL_4131480	Ireland/DL-NVRL-M36IRL10025/2021	2021-08-20	Europe	Ireland	National Virus Reference Laboratory	National Virus Reference Laboratory	Zoe Yandle et al
EPI_ISL_4131483	Ireland/DL-NVRL-M36IRL10028/2021	2021-08-20	Europe	Ireland	National Virus Reference Laboratory	National Virus Reference Laboratory	Zoe Yandle et al
EPI_ISL_4131467	Ireland/DL-NVRL-M36IRL10035/2021	2021-08-20	Europe	Ireland	National Virus Reference Laboratory	National Virus Reference Laboratory	Zoe Yandle et al
EPI_ISL_4131784	Ireland/DL-NVRL-M36IRL10041/2021	2021-08-20	Europe	Ireland	National Virus Reference Laboratory	National Virus Reference Laboratory	Zoe Yandle et al
EPI_ISL_4131411	Ireland/DL-NVRL-M36IRL10051/2021	2021-08-20	Europe	Ireland	National Virus Reference Laboratory	National Virus Reference Laboratory	Zoe Yandle et al
EPI_ISL_4131464	Ireland/DL-NVRL-M36IRL10076/2021	2021-08-20	Europe	Ireland	National Virus Reference Laboratory	National Virus Reference Laboratory	Zoe Yandle et al
EPI_ISL_4131473	Ireland/DL-NVRL-M36IRL10082/2021	2021-08-20	Europe	Ireland	National Virus Reference Laboratory	National Virus Reference Laboratory	Zoe Yandle et al
EPI_ISL_4270342	Ireland/DL-NVRL-M36IRL10304/2021	2021-08-24	Europe	Ireland	National Virus Reference Laboratory	National Virus Reference Laboratory	Zoe Yandle et al
EPI_ISL_4200910	Ireland/DL-NVRL-M36IRL12236/2021	2021-08-21	Europe	Ireland	National Virus Reference Laboratory	National Virus Reference Laboratory	Zoe Yandle et al
EPI_ISL_4200909	Ireland/DL-NVRL-M36IRL12243/2021	2021-08-21	Europe	Ireland	National Virus Reference Laboratory	National Virus Reference Laboratory	Zoe Yandle et al
EPI_ISL_4200912	Ireland/DL-NVRL-M36IRL12244/2021	2021-08-21	Europe	Ireland	National Virus Reference Laboratory	National Virus Reference Laboratory	Zoe Yandle et al
EPI_ISL_4200911	Ireland/DL-NVRL-M36IRL12248/2021	2021-08-21	Europe	Ireland	National Virus Reference Laboratory	National Virus Reference Laboratory	Zoe Yandle et al
EPI_ISL_4200908	Ireland/DL-NVRL-M36IRL12254/2021	2021-08-21	Europe	Ireland	National Virus Reference Laboratory	National Virus Reference Laboratory	Zoe Yandle et al
EPI_ISL_4200907	Ireland/DL-NVRL-M36IRL13224/2021	2021-08-21	Europe	Ireland	National Virus Reference Laboratory	National Virus Reference Laboratory	Zoe Yandle et al
EPI_ISL_4232311	Ireland/DL-NVRL-M36IRL13227/2021	2021-08-21	Europe	Ireland	National Virus Reference Laboratory	National Virus Reference Laboratory	Zoe Yandle et al
EPI_ISL_4270257	Ireland/DL-NVRL-M36IRL13229/2021	2021-08-21	Europe	Ireland	National Virus Reference Laboratory	National Virus Reference Laboratory	Zoe Yandle et al
EPI_ISL_4200906	Ireland/DL-NVRL-M36IRL13233/2021	2021-08-21	Europe	Ireland	National Virus Reference Laboratory	National Virus Reference Laboratory	Zoe Yandle et al
EPI_ISL_4200919	Ireland/DL-NVRL-M36IRL13241/2021	2021-08-21	Europe	Ireland	National Virus Reference Laboratory	National Virus Reference Laboratory	Zoe Yandle et al
EPI_ISL_4200920	Ireland/DL-NVRL-M36IRL13245/2021	2021-08-21	Europe	Ireland	National Virus Reference Laboratory	National Virus Reference Laboratory	Zoe Yandle et al
EPI_ISL_4200917	Ireland/DL-NVRL-M36IRL13254/2021	2021-08-21	Europe	Ireland	National Virus Reference Laboratory	National Virus Reference Laboratory	Zoe Yandle et al
EPI_ISL_4200914	Ireland/DL-NVRL-M36IRL13261/2021	2021-08-21	Europe	Ireland	National Virus Reference Laboratory	National Virus Reference Laboratory	Zoe Yandle et al
EPI_ISL_4200916	Ireland/DL-NVRL-M36IRL13266/2021	2021-08-21	Europe	Ireland	National Virus Reference Laboratory	National Virus Reference Laboratory	Zoe Yandle et al
EPI_ISL_4200918	Ireland/DL-NVRL-M36IRL13282/2021	2021-08-21	Europe	Ireland	National Virus Reference Laboratory	National Virus Reference Laboratory	Zoe Yandle et al
EPI_ISL_4200915	Ireland/DL-NVRL-M36IRL15754/2021	2021-08-21	Europe	Ireland	National Virus Reference Laboratory	National Virus Reference Laboratory	Zoe Yandle et al
EPI_ISL_4232194	Ireland/DL-NVRL-M36IRL15760/2021	2021-08-21	Europe	Ireland	National Virus Reference Laboratory	National Virus Reference Laboratory	Zoe Yandle et al
EPI_ISL_4232195	Ireland/DL-NVRL-M36IRL15766/2021	2021-08-21	Europe	Ireland	National Virus Reference Laboratory	National Virus Reference Laboratory	Zoe Yandle et al
EPI_ISL_4270209	Ireland/DL-NVRL-M36IRL15772/2021	2021-08-21	Europe	Ireland	National Virus Reference Laboratory	National Virus Reference Laboratory	Zoe Yandle et al
EPI_ISL_4232193	Ireland/DL-NVRL-M36IRL15781/2021	2021-08-21	Europe	Ireland	National Virus Reference Laboratory	National Virus Reference Laboratory	Zoe Yandle et al
EPI_ISL_4270221	Ireland/DL-NVRL-M36IRL15791/2021	2021-08-21	Europe	Ireland	National Virus Reference Laboratory	National Virus Reference Laboratory	Zoe Yandle et al
EPI_ISL_4200913	Ireland/DL-NVRL-M36IRL16353/2021	2021-08-21	Europe	Ireland	National Virus Reference Laboratory	National Virus Reference Laboratory	Zoe Yandle et al
EPI_ISL_4270311	Ireland/DL-NVRL-M36IRL22218/2021	2021-08-22	Europe	Ireland	National Virus Reference Laboratory	National Virus Reference Laboratory	Zoe Yandle et al
EPI_ISL_4270334	Ireland/DL-NVRL-M36IRL22237/2021	2021-08-22	Europe	Ireland	National Virus Reference Laboratory	National Virus Reference Laboratory	Zoe Yandle et al
EPI_ISL_4270438	Ireland/DL-NVRL-M36IRL22241/2021	2021-08-22	Europe	Ireland	National Virus Reference Laboratory	National Virus Reference Laboratory	Zoe Yandle et al
EPI_ISL_4270333	Ireland/DL-NVRL-M36IRL22286/2021	2021-08-22	Europe	Ireland	National Virus Reference Laboratory	National Virus Reference Laboratory	Zoe Yandle et al
EPI_ISL_4270389	Ireland/DL-NVRL-M36IRL22288/2021	2021-08-22	Europe	Ireland	National Virus Reference Laboratory	National Virus Reference Laboratory	Zoe Yandle et al
EPI_ISL_4270415	Ireland/DL-NVRL-M36IRL22428/2021	2021-08-22	Europe	Ireland	National Virus Reference Laboratory	National Virus Reference Laboratory	Zoe Yandle et al
EPI_ISL_4270316	Ireland/DL-NVRL-M36IRL22516/2021	2021-08-22	Europe	Ireland	National Virus Reference Laboratory	National Virus Reference Laboratory	Zoe Yandle et al
EPI_ISL_4232165	Ireland/DL-NVRL-M36IRL22626/2021	2021-08-22	Europe	Ireland	National Virus Reference Laboratory	National Virus Reference Laboratory	Zoe Yandle et al
EPI_ISL_4270441	Ireland/DL-NVRL-M36IRL22629/2021	2021-08-22	Europe	Ireland	National Virus Reference Laboratory	National Virus Reference Laboratory	Zoe Yandle et al
EPI_ISL_4270460	Ireland/DL-NVRL-M36IRL22632/2021	2021-08-22	Europe	Ireland	National Virus Reference Laboratory	National Virus Reference Laboratory	Zoe Yandle et al
EPI_ISL_4232166	Ireland/DL-NVRL-M36IRL22636/2021	2021-08-22	Europe	Ireland	National Virus Reference Laboratory	National Virus Reference Laboratory	Zoe Yandle et al
EPI_ISL_4270386	Ireland/DL-NVRL-M36IRL26759/2021	2021-08-23	Europe	Ireland	National Virus Reference Laboratory	National Virus Reference Laboratory	Zoe Yandle et al
EPI_ISL_4270397	Ireland/DL-NVRL-M36IRL29777/2021	2021-08-23	Europe	Ireland	National Virus Reference Laboratory	National Virus Reference Laboratory	Zoe Yandle et al
EPI_ISL_4270364	Ireland/DL-NVRL-M36IRL30061/2021	2021-08-23	Europe	Ireland	National Virus Reference Laboratory	National Virus Reference Laboratory	Zoe Yandle et al
EPI_ISL_4270277	Ireland/DL-NVRL-M36IRL40071/2021	2021-08-25	Europe	Ireland	National Virus Reference Laboratory	National Virus Reference Laboratory	Zoe Yandle et al
EPI_ISL_4270248	Ireland/DL-NVRL-M36IRL40084/2021	2021-08-25	Europe	Ireland	National Virus Reference Laboratory	National Virus Reference Laboratory	Zoe Yandle et al
EPI_ISL_4270247	Ireland/DL-NVRL-M36IRL40086/2021	2021-08-25	Europe	Ireland	National Virus Reference Laboratory	National Virus Reference Laboratory	Zoe Yandle et al
EPI_ISL_4270278	Ireland/DL-NVRL-M36IRL40110/2021	2021-08-25	Europe	Ireland	National Virus Reference Laboratory	National Virus Reference Laboratory	Zoe Yandle et al
EPI_ISL_4356027	Ireland/DL-NVRL-M36IRL40311/2021	2021-08-25	Europe	Ireland	National Virus Reference Laboratory	National Virus Reference Laboratory	Zoe Yandle et al
EPI_ISL_4270270	Ireland/DL-NVRL-M36IRL40337/2021	2021-08-25	Europe	Ireland	National Virus Reference Laboratory	National Virus Reference Laboratory	Zoe Yandle et al
EPI_ISL_4270262	Ireland/DL-NVRL-M36IRL40338/2021	2021-08-25	Europe	Ireland	National Virus Reference Laboratory	National Virus Reference Laboratory	Zoe Yandle et al
EPI_ISL_4270239	Ireland/DL-NVRL-M36IRL43309/2021	2021-08-25	Europe	Ireland	National Virus Reference Laboratory	National Virus Reference Laboratory	Zoe Yandle et al
EPI_ISL_4270249	Ireland/DL-NVRL-M36IRL43311/2021	2021-08-25	Europe	Ireland	National Virus Reference Laboratory	National Virus Reference Laboratory	Zoe Yandle et al
EPI_ISL_4356028	Ireland/DL-NVRL-M36IRL43322/2021	2021-08-25	Europe	Ireland	National Virus Reference Laboratory	National Virus Reference Laboratory	Zoe Yandle et al
EPI_ISL_4356073	Ireland/DL-NVRL-M36IRL43328/2021	2021-08-25	Europe	Ireland	National Virus Reference Laboratory	National Virus Reference Laboratory	Zoe Yandle et al
EPI_ISL_4270264	Ireland/DL-NVRL-M36IRL43336/2021	2021-08-25	Europe	Ireland	National Virus Reference Laboratory	National Virus Reference Laboratory	Zoe Yandle et al
EPI_ISL_4356037	Ireland/DL-NVRL-M36IRL43339/2021	2021-08-25	Europe	Ireland	National Virus Reference Laboratory	National Virus Reference Laboratory	Zoe Yandle et al
EPI_ISL_4270244	Ireland/DL-NVRL-M36IRL43341/2021	2021-08-25	Europe	Ireland	National Virus Reference Laboratory	National Virus Reference Laboratory	Zoe Yandle et al
EPI_ISL_4356048	Ireland/DL-NVRL-M36IRL43343/2021	2021-08-25	Europe	Ireland	National Virus Reference Laboratory	National Virus Reference Laboratory	Zoe Yandle et al
EPI_ISL_4356038	Ireland/DL-NVRL-M36IRL43353/2021	2021-08-25	Europe	Ireland	National Virus Reference Laboratory	National Virus Reference Laboratory	Zoe Yandle et al
EPI_ISL_4270241	Ireland/DL-NVRL-M36IRL43403/2021	2021-08-25	Europe	Ireland	National Virus Reference Laboratory	National Virus Reference Laboratory	Zoe Yandle et al
EPI_ISL_4270252	Ireland/DL-NVRL-M36IRL43410/2021	2021-08-25	Europe	Ireland	National Virus Reference Laboratory	National Virus Reference Laboratory	Zoe Yandle et al
EPI_ISL_4270237	Ireland/DL-NVRL-M36IRL43412/2021	2021-08-25	Europe	Ireland	National Virus Reference Laboratory	National Virus Reference Laboratory	Zoe Yandle et al
EPI_ISL_4270246	Ireland/DL-NVRL-M36IRL43433/2021	2021-08-25	Europe	Ireland	National Virus Reference Laboratory	National Virus Reference Laboratory	Zoe Yandle et al
EPI_ISL_4270271	Ireland/DL-NVRL-M36IRL43435/2021	2021-08-25	Europe	Ireland	National Virus Reference Laboratory	National Virus Reference Laboratory	Zoe Yandle et al
EPI_ISL_4270276	Ireland/DL-NVRL-M36IRL43444/2021	2021-08-25	Europe	Ireland	National Virus Reference Laboratory	National Virus Reference Laboratory	Zoe Yandle et al
EPI_ISL_4356034	Ireland/DL-NVRL-M36IRL43498/2021	2021-08-25	Europe	Ireland	National Virus Reference Laboratory	National Virus Reference Laboratory	Zoe Yandle et al
EPI_ISL_4270243	Ireland/DL-NVRL-M36IRL43511/2021	2021-08-25	Europe	Ireland	National Virus Reference Laboratory	National Virus Reference Laboratory	Zoe Yandle et al
EPI_ISL_4270250	Ireland/DL-NVRL-M36IRL43512/2021	2021-08-25	Europe	Ireland	National Virus Reference Laboratory	National Virus Reference Laboratory	Zoe Yandle et al
EPI_ISL_4356081	Ireland/DL-NVRL-M36IRL43518/2021	2021-08-25	Europe	Ireland	National Virus Reference Laboratory	National Virus Reference Laboratory	Zoe Yandle et al
EPI_ISL_4270253	Ireland/DL-NVRL-M36IRL43526/2021	2021-08-25	Europe	Ireland	National Virus Reference Laboratory	National Virus Reference Laboratory	Zoe Yandle et al
EPI_ISL_4356033	Ireland/DL-NVRL-M36IRL43529/2021	2021-08-25	Europe	Ireland	National Virus Reference Laboratory	National Virus Reference Laboratory	Zoe Yandle et al
EPI_ISL_4356042	Ireland/DL-NVRL-M36IRL43915/2021	2021-08-25	Europe	Ireland	National Virus Reference Laboratory	National Virus Reference Laboratory	Zoe Yandle et al
EPI_ISL_4356030	Ireland/DL-NVRL-M36IRL43916/2021	2021-08-25	Europe	Ireland	National Virus Reference Laboratory	National Virus Reference Laboratory	Zoe Yandle et al
EPI_ISL_4356053	Ireland/DL-NVRL-M36IRL43920/2021	2021-08-25	Europe	Ireland	National Virus Reference Laboratory	National Virus Reference Laboratory	Zoe Yandle et al
EPI_ISL_4356054	Ireland/DL-NVRL-M36IRL43921/2021	2021-08-25	Europe	Ireland	National Virus Reference Laboratory	National Virus Reference Laboratory	Zoe Yandle et al
EPI_ISL_4356066	Ireland/DL-NVRL-M36IRL43924/2021	2021-08-25	Europe	Ireland	National Virus Reference Laboratory	National Virus Reference Laboratory	Zoe Yandle et al
EPI_ISL_4356065	Ireland/DL-NVRL-M36IRL43928/2021	2021-08-25	Europe	Ireland	National Virus Reference Laboratory	National Virus Reference Laboratory	Zoe Yandle et al
EPI_ISL_4356153	Ireland/DL-NVRL-M36IRL48972/2021	2021-08-26	Europe	Ireland	National Virus Reference Laboratory	National Virus Reference Laboratory	Zoe Yandle et al
EPI_ISL_4356252	Ireland/DL-NVRL-M36IRL48985/2021	2021-08-26	Europe	Ireland	National Virus Reference Laboratory	National Virus Reference Laboratory	Zoe Yandle et al
EPI_ISL_4356475	Ireland/DL-NVRL-M36IRL49017/2021	2021-08-26	Europe	Ireland	National Virus Reference Laboratory	National Virus Reference Laboratory	Zoe Yandle et al
EPI_ISL_4356460	Ireland/DL-NVRL-M36IRL49037/2021	2021-08-26	Europe	Ireland	National Virus Reference Laboratory	National Virus Reference Laboratory	Zoe Yandle et al
EPI_ISL_4356305	Ireland/DL-NVRL-M36IRL49050/2021	2021-08-26	Europe	Ireland	National Virus Reference Laboratory	National Virus Reference Laboratory	Zoe Yandle et al
EPI_ISL_4356129	Ireland/DL-NVRL-M36IRL49248/2021	2021-08-26	Europe	Ireland	National Virus Reference Laboratory	National Virus Reference Laboratory	Zoe Yandle et al
EPI_ISL_4356141	Ireland/DL-NVRL-M36IRL49258/2021	2021-08-26	Europe	Ireland	National Virus Reference Laboratory	National Virus Reference Laboratory	Zoe Yandle et al
EPI_ISL_4356234	Ireland/DL-NVRL-M36IRL49285/2021	2021-08-27	Europe	Ireland	National Virus Reference Laboratory	National Virus Reference Laboratory	Zoe Yandle et al
EPI_ISL_4356463	Ireland/DL-NVRL-M36IRL49762/2021	2021-08-26	Europe	Ireland	National Virus Reference Laboratory	National Virus Reference Laboratory	Zoe Yandle et al
EPI_ISL_4356062	Ireland/DL-NVRL-M36IRL49856/2021	2021-08-26	Europe	Ireland	National Virus Reference Laboratory	National Virus Reference Laboratory	Zoe Yandle et al
EPI_ISL_4270272	Ireland/DL-NVRL-M36IRL49878/2021	2021-08-26	Europe	Ireland	National Virus Reference Laboratory	National Virus Reference Laboratory	Zoe Yandle et al
EPI_ISL_4356487	Ireland/DL-NVRL-M36IRL49880/2021	2021-08-26	Europe	Ireland	National Virus Reference Laboratory	National Virus Reference Laboratory	Zoe Yandle et al
EPI_ISL_4356471	Ireland/DL-NVRL-M36IRL49889/2021	2021-08-26	Europe	Ireland	National Virus Reference Laboratory	National Virus Reference Laboratory	Zoe Yandle et al
EPI_ISL_4356458	Ireland/DL-NVRL-M36IRL49919/2021	2021-08-26	Europe	Ireland	National Virus Reference Laboratory	National Virus Reference Laboratory	Zoe Yandle et al
EPI_ISL_4270266	Ireland/DL-NVRL-M36IRL49932/2021	2021-08-26	Europe	Ireland	National Virus Reference Laboratory	National Virus Reference Laboratory	Zoe Yandle et al
EPI_ISL_4356105	Ireland/DL-NVRL-M36IRL49940/2021	2021-08-26	Europe	Ireland	National Virus Reference Laboratory	National Virus Reference Laboratory	Zoe Yandle et al
EPI_ISL_4356151	Ireland/DL-NVRL-M36IRL49949/2021	2021-08-26	Europe	Ireland	National Virus Reference Laboratory	National Virus Reference Laboratory	Zoe Yandle et al
EPI_ISL_4356134	Ireland/DL-NVRL-M36IRL49954/2021	2021-08-26	Europe	Ireland	National Virus Reference Laboratory	National Virus Reference Laboratory	Zoe Yandle et al
EPI_ISL_4356295	Ireland/DL-NVRL-M36IRL49958/2021	2021-08-26	Europe	Ireland	National Virus Reference Laboratory	National Virus Reference Laboratory	Zoe Yandle et al
EPI_ISL_4356274	Ireland/DL-NVRL-M36IRL49961/2021	2021-08-26	Europe	Ireland	National Virus Reference Laboratory	National Virus Reference Laboratory	Zoe Yandle et al
EPI_ISL_4356448	Ireland/DL-NVRL-M36IRL49962/2021	2021-08-26	Europe	Ireland	National Virus Reference Laboratory	National Virus Reference Laboratory	Zoe Yandle et al
EPI_ISL_4356157	Ireland/DL-NVRL-M36IRL49964/2021	2021-08-26	Europe	Ireland	National Virus Reference Laboratory	National Virus Reference Laboratory	Zoe Yandle et al
EPI_ISL_4356145	Ireland/DL-NVRL-M36IRL49973/2021	2021-08-26	Europe	Ireland	National Virus Reference Laboratory	National Virus Reference Laboratory	Zoe Yandle et al
EPI_ISL_4356149	Ireland/DL-NVRL-M36IRL49975/2021	2021-08-26	Europe	Ireland	National Virus Reference Laboratory	National Virus Reference Laboratory	Zoe Yandle et al
EPI_ISL_4355934	Ireland/DL-NVRL-M36IRL51961/2021	2021-08-27	Europe	Ireland	National Virus Reference Laboratory	National Virus Reference Laboratory	Zoe Yandle et al
EPI_ISL_4356437	Ireland/DL-NVRL-M36IRL51977/2021	2021-08-27	Europe	Ireland	National Virus Reference Laboratory	National Virus Reference Laboratory	Zoe Yandle et al
EPI_ISL_4355955	Ireland/DL-NVRL-M36IRL51990/2021	2021-08-27	Europe	Ireland	National Virus Reference Laboratory	National Virus Reference Laboratory	Zoe Yandle et al
EPI_ISL_4355984	Ireland/DL-NVRL-M36IRL53269/2021	2021-08-27	Europe	Ireland	National Virus Reference Laboratory	National Virus Reference Laboratory	Zoe Yandle et al
EPI_ISL_4355952	Ireland/DL-NVRL-M36IRL55845/2021	2021-08-27	Europe	Ireland	National Virus Reference Laboratory	National Virus Reference Laboratory	Zoe Yandle et al
EPI_ISL_4356434	Ireland/DL-NVRL-M36IRL56193/2021	2021-08-27	Europe	Ireland	National Virus Reference Laboratory	National Virus Reference Laboratory	Zoe Yandle et al
EPI_ISL_4356433	Ireland/DL-NVRL-M36IRL56194/2021	2021-08-27	Europe	Ireland	National Virus Reference Laboratory	National Virus Reference Laboratory	Zoe Yandle et al
EPI_ISL_4356421	Ireland/DL-NVRL-M36IRL56203/2021	2021-08-27	Europe	Ireland	National Virus Reference Laboratory	National Virus Reference Laboratory	Zoe Yandle et al
EPI_ISL_4356418	Ireland/DL-NVRL-M36IRL57049/2021	2021-08-27	Europe	Ireland	National Virus Reference Laboratory	National Virus Reference Laboratory	Zoe Yandle et al
EPI_ISL_4356417	Ireland/DL-NVRL-M36IRL57050/2021	2021-08-27	Europe	Ireland	National Virus Reference Laboratory	National Virus Reference Laboratory	Zoe Yandle et al
EPI_ISL_4356435	Ireland/DL-NVRL-M36IRL57052/2021	2021-08-27	Europe	Ireland	National Virus Reference Laboratory	National Virus Reference Laboratory	Zoe Yandle et al
EPI_ISL_4356423	Ireland/DL-NVRL-M36IRL57056/2021	2021-08-27	Europe	Ireland	National Virus Reference Laboratory	National Virus Reference Laboratory	Zoe Yandle et al
EPI_ISL_4356197	Ireland/DL-NVRL-M36IRL57059/2021	2021-08-27	Europe	Ireland	National Virus Reference Laboratory	National Virus Reference Laboratory	Zoe Yandle et al
EPI_ISL_4356427	Ireland/DL-NVRL-M36IRL57061/2021	2021-08-27	Europe	Ireland	National Virus Reference Laboratory	National Virus Reference Laboratory	Zoe Yandle et al
EPI_ISL_4355977	Ireland/DL-NVRL-M36IRL57065/2021	2021-08-27	Europe	Ireland	National Virus Reference Laboratory	National Virus Reference Laboratory	Zoe Yandle et al
EPI_ISL_4356521	Ireland/DL-NVRL-M36IRL57079/2021	2021-08-27	Europe	Ireland	National Virus Reference Laboratory	National Virus Reference Laboratory	Zoe Yandle et al
EPI_ISL_4356510	Ireland/DL-NVRL-M36IRL57080/2021	2021-08-27	Europe	Ireland	National Virus Reference Laboratory	National Virus Reference Laboratory	Zoe Yandle et al
EPI_ISL_4356511	Ireland/DL-NVRL-M36IRL57081/2021	2021-08-27	Europe	Ireland	National Virus Reference Laboratory	National Virus Reference Laboratory	Zoe Yandle et al
EPI_ISL_4356402	Ireland/DL-NVRL-M36IRL57099/2021	2021-08-27	Europe	Ireland	National Virus Reference Laboratory	National Virus Reference Laboratory	Zoe Yandle et al
EPI_ISL_4356490	Ireland/DL-NVRL-M36IRL57102/2021	2021-08-27	Europe	Ireland	National Virus Reference Laboratory	National Virus Reference Laboratory	Zoe Yandle et al
EPI_ISL_4356492	Ireland/DL-NVRL-M36IRL57111/2021	2021-08-27	Europe	Ireland	National Virus Reference Laboratory	National Virus Reference Laboratory	Zoe Yandle et al
EPI_ISL_4356382	Ireland/DL-NVRL-M36IRL57124/2021	2021-08-27	Europe	Ireland	National Virus Reference Laboratory	National Virus Reference Laboratory	Zoe Yandle et al
EPI_ISL_4356503	Ireland/DL-NVRL-M36IRL57126/2021	2021-08-27	Europe	Ireland	National Virus Reference Laboratory	National Virus Reference Laboratory	Zoe Yandle et al
EPI_ISL_4356499	Ireland/DL-NVRL-M36IRL57139/2021	2021-08-27	Europe	Ireland	National Virus Reference Laboratory	National Virus Reference Laboratory	Zoe Yandle et al
EPI_ISL_4356500	Ireland/DL-NVRL-M36IRL57140/2021	2021-08-27	Europe	Ireland	National Virus Reference Laboratory	National Virus Reference Laboratory	Zoe Yandle et al
EPI_ISL_4356512	Ireland/DL-NVRL-M36IRL57144/2021	2021-08-27	Europe	Ireland	National Virus Reference Laboratory	National Virus Reference Laboratory	Zoe Yandle et al
EPI_ISL_4356523	Ireland/DL-NVRL-M36IRL57149/2021	2021-08-27	Europe	Ireland	National Virus Reference Laboratory	National Virus Reference Laboratory	Zoe Yandle et al
EPI_ISL_4356522	Ireland/DL-NVRL-M36IRL57150/2021	2021-08-27	Europe	Ireland	National Virus Reference Laboratory	National Virus Reference Laboratory	Zoe Yandle et al
EPI_ISL_4356003	Ireland/DL-NVRL-M36IRL57155/2021	2021-08-27	Europe	Ireland	National Virus Reference Laboratory	National Virus Reference Laboratory	Zoe Yandle et al
EPI_ISL_4355961	Ireland/DL-NVRL-M36IRL57156/2021	2021-08-27	Europe	Ireland	National Virus Reference Laboratory	National Virus Reference Laboratory	Zoe Yandle et al
EPI_ISL_4356401	Ireland/DL-NVRL-M36IRL57173/2021	2021-08-27	Europe	Ireland	National Virus Reference Laboratory	National Virus Reference Laboratory	Zoe Yandle et al
EPI_ISL_4355946	Ireland/DL-NVRL-M36IRL57186/2021	2021-08-27	Europe	Ireland	National Virus Reference Laboratory	National Virus Reference Laboratory	Zoe Yandle et al
EPI_ISL_4356501	Ireland/DL-NVRL-M36IRL57249/2021	2021-08-27	Europe	Ireland	National Virus Reference Laboratory	National Virus Reference Laboratory	Zoe Yandle et al
EPI_ISL_4356502	Ireland/DL-NVRL-M36IRL57264/2021	2021-08-27	Europe	Ireland	National Virus Reference Laboratory	National Virus Reference Laboratory	Zoe Yandle et al
EPI_ISL_4356488	Ireland/DL-NVRL-M36IRL57267/2021	2021-08-27	Europe	Ireland	National Virus Reference Laboratory	National Virus Reference Laboratory	Zoe Yandle et al
EPI_ISL_4356388	Ireland/DL-NVRL-M36IRL57275/2021	2021-08-27	Europe	Ireland	National Virus Reference Laboratory	National Virus Reference Laboratory	Zoe Yandle et al
EPI_ISL_4356384	Ireland/DL-NVRL-M36IRL57276/2021	2021-08-27	Europe	Ireland	National Virus Reference Laboratory	National Virus Reference Laboratory	Zoe Yandle et al
EPI_ISL_4356188	Ireland/DL-NVRL-M36IRL59129/2021	2021-08-28	Europe	Ireland	National Virus Reference Laboratory	National Virus Reference Laboratory	Zoe Yandle et al
EPI_ISL_4356372	Ireland/DL-NVRL-M36IRL59130/2021	2021-08-28	Europe	Ireland	National Virus Reference Laboratory	National Virus Reference Laboratory	Zoe Yandle et al
EPI_ISL_4356350	Ireland/DL-NVRL-M36IRL59136/2021	2021-08-28	Europe	Ireland	National Virus Reference Laboratory	National Virus Reference Laboratory	Zoe Yandle et al
EPI_ISL_4356189	Ireland/DL-NVRL-M36IRL59138/2021	2021-08-28	Europe	Ireland	National Virus Reference Laboratory	National Virus Reference Laboratory	Zoe Yandle et al
EPI_ISL_4460429	Ireland/DL-NVRL-M36IRL59139/2021	2021-08-28	Europe	Ireland	National Virus Reference Laboratory	National Virus Reference Laboratory	Zoe Yandle et al
EPI_ISL_4356360	Ireland/DL-NVRL-M36IRL59148/2021	2021-08-28	Europe	Ireland	National Virus Reference Laboratory	National Virus Reference Laboratory	Zoe Yandle et al
EPI_ISL_4356168	Ireland/DL-NVRL-M36IRL59156/2021	2021-08-28	Europe	Ireland	National Virus Reference Laboratory	National Virus Reference Laboratory	Zoe Yandle et al
EPI_ISL_4471661	Ireland/DL-NVRL-M36IRL66231/2021	2021-08-27	Europe	Ireland	National Virus Reference Laboratory	National Virus Reference Laboratory	Zoe Yandle et al
EPI_ISL_4505099	Ireland/DL-NVRL-M36IRL69589/2021	2021-08-29	Europe	Ireland	National Virus Reference Laboratory	National Virus Reference Laboratory	Zoe Yandle et al
EPI_ISL_4505101	Ireland/DL-NVRL-M36IRL69612/2021	2021-08-29	Europe	Ireland	National Virus Reference Laboratory	National Virus Reference Laboratory	Zoe Yandle et al
EPI_ISL_4460423	Ireland/DL-NVRL-M36IRL69621/2021	2021-08-29	Europe	Ireland	National Virus Reference Laboratory	National Virus Reference Laboratory	Zoe Yandle et al
EPI_ISL_4471607	Ireland/DL-NVRL-M36IRL69624/2021	2021-08-29	Europe	Ireland	National Virus Reference Laboratory	National Virus Reference Laboratory	Zoe Yandle et al
EPI_ISL_4471601	Ireland/DL-NVRL-M36IRL69946/2021	2021-08-29	Europe	Ireland	National Virus Reference Laboratory	National Virus Reference Laboratory	Zoe Yandle et al
EPI_ISL_4471631	Ireland/DL-NVRL-M36IRL69952/2021	2021-08-29	Europe	Ireland	National Virus Reference Laboratory	National Virus Reference Laboratory	Zoe Yandle et al
EPI_ISL_4471660	Ireland/DL-NVRL-M36IRL69953/2021	2021-08-29	Europe	Ireland	National Virus Reference Laboratory	National Virus Reference Laboratory	Zoe Yandle et al
EPI_ISL_4460424	Ireland/DL-NVRL-M36IRL69958/2021	2021-08-29	Europe	Ireland	National Virus Reference Laboratory	National Virus Reference Laboratory	Zoe Yandle et al
EPI_ISL_4460421	Ireland/DL-NVRL-M36IRL69963/2021	2021-08-29	Europe	Ireland	National Virus Reference Laboratory	National Virus Reference Laboratory	Zoe Yandle et al
EPI_ISL_4460425	Ireland/DL-NVRL-M36IRL69976/2021	2021-08-29	Europe	Ireland	National Virus Reference Laboratory	National Virus Reference Laboratory	Zoe Yandle et al
EPI_ISL_4460422	Ireland/DL-NVRL-M36IRL70016/2021	2021-08-29	Europe	Ireland	National Virus Reference Laboratory	National Virus Reference Laboratory	Zoe Yandle et al
EPI_ISL_4471829	Ireland/DL-NVRL-M36IRL71215/2021	2021-08-31	Europe	Ireland	National Virus Reference Laboratory	National Virus Reference Laboratory	Zoe Yandle et al
EPI_ISL_4471840	Ireland/DL-NVRL-M36IRL71216/2021	2021-08-31	Europe	Ireland	National Virus Reference Laboratory	National Virus Reference Laboratory	Zoe Yandle et al
EPI_ISL_4471826	Ireland/DL-NVRL-M36IRL71232/2021	2021-08-31	Europe	Ireland	National Virus Reference Laboratory	National Virus Reference Laboratory	Zoe Yandle et al
EPI_ISL_4471817	Ireland/DL-NVRL-M36IRL71246/2021	2021-08-31	Europe	Ireland	National Virus Reference Laboratory	National Virus Reference Laboratory	Zoe Yandle et al
EPI_ISL_4471849	Ireland/DL-NVRL-M36IRL71254/2021	2021-08-31	Europe	Ireland	National Virus Reference Laboratory	National Virus Reference Laboratory	Zoe Yandle et al
EPI_ISL_4471663	Ireland/DL-NVRL-M36IRL72405/2021	2021-08-31	Europe	Ireland	National Virus Reference Laboratory	National Virus Reference Laboratory	Zoe Yandle et al
EPI_ISL_4460649	Ireland/DL-NVRL-M36IRL72412/2021	2021-08-31	Europe	Ireland	National Virus Reference Laboratory	National Virus Reference Laboratory	Zoe Yandle et al
EPI_ISL_4460428	Ireland/DL-NVRL-M36IRL72423/2021	2021-08-31	Europe	Ireland	National Virus Reference Laboratory	National Virus Reference Laboratory	Zoe Yandle et al
EPI_ISL_4471845	Ireland/DL-NVRL-M36IRL72433/2021	2021-08-31	Europe	Ireland	National Virus Reference Laboratory	National Virus Reference Laboratory	Zoe Yandle et al
EPI_ISL_4460436	Ireland/DL-NVRL-M36IRL78691/2021	2021-08-30	Europe	Ireland	National Virus Reference Laboratory	National Virus Reference Laboratory	Zoe Yandle et al
EPI_ISL_4460432	Ireland/DL-NVRL-M36IRL78914/2021	2021-08-30	Europe	Ireland	National Virus Reference Laboratory	National Virus Reference Laboratory	Zoe Yandle et al
EPI_ISL_4460433	Ireland/DL-NVRL-M36IRL79588/2021	2021-08-30	Europe	Ireland	National Virus Reference Laboratory	National Virus Reference Laboratory	Zoe Yandle et al
EPI_ISL_4471619	Ireland/DL-NVRL-M36IRL79609/2021	2021-08-30	Europe	Ireland	National Virus Reference Laboratory	National Virus Reference Laboratory	Zoe Yandle et al
EPI_ISL_4460426	Ireland/DL-NVRL-M36IRL79640/2021	2021-08-31	Europe	Ireland	National Virus Reference Laboratory	National Virus Reference Laboratory	Zoe Yandle et al
EPI_ISL_4460427	Ireland/DL-NVRL-M36IRL79652/2021	2021-08-31	Europe	Ireland	National Virus Reference Laboratory	National Virus Reference Laboratory	Zoe Yandle et al
EPI_ISL_4460435	Ireland/DL-NVRL-M36IRL81205/2021	2021-08-30	Europe	Ireland	National Virus Reference Laboratory	National Virus Reference Laboratory	Zoe Yandle et al
EPI_ISL_4471597	Ireland/DL-NVRL-M36IRL81237/2021	2021-08-30	Europe	Ireland	National Virus Reference Laboratory	National Virus Reference Laboratory	Zoe Yandle et al
EPI_ISL_4460431	Ireland/DL-NVRL-M36IRL81338/2021	2021-08-30	Europe	Ireland	National Virus Reference Laboratory	National Virus Reference Laboratory	Zoe Yandle et al
EPI_ISL_4460430	Ireland/DL-NVRL-M36IRL81348/2021	2021-08-30	Europe	Ireland	National Virus Reference Laboratory	National Virus Reference Laboratory	Zoe Yandle et al
EPI_ISL_4471595	Ireland/DL-NVRL-M36IRL81362/2021	2021-08-30	Europe	Ireland	National Virus Reference Laboratory	National Virus Reference Laboratory	Zoe Yandle et al
EPI_ISL_4471630	Ireland/DL-NVRL-M36IRL81367/2021	2021-08-30	Europe	Ireland	National Virus Reference Laboratory	National Virus Reference Laboratory	Zoe Yandle et al
EPI_ISL_4471846	Ireland/DL-NVRL-M36IRL84237/2021	2021-08-31	Europe	Ireland	National Virus Reference Laboratory	National Virus Reference Laboratory	Zoe Yandle et al
EPI_ISL_4460437	Ireland/DL-NVRL-M36IRL87174/2021	2021-08-31	Europe	Ireland	National Virus Reference Laboratory	National Virus Reference Laboratory	Zoe Yandle et al
EPI_ISL_4471722	Ireland/DL-NVRL-M36IRL87178/2021	2021-08-31	Europe	Ireland	National Virus Reference Laboratory	National Virus Reference Laboratory	Zoe Yandle et al
EPI_ISL_4471707	Ireland/DL-NVRL-M36IRL87186/2021	2021-08-31	Europe	Ireland	National Virus Reference Laboratory	National Virus Reference Laboratory	Zoe Yandle et al
EPI_ISL_4471581	Ireland/DL-NVRL-M36IRL87190/2021	2021-08-31	Europe	Ireland	National Virus Reference Laboratory	National Virus Reference Laboratory	Zoe Yandle et al
EPI_ISL_4471701	Ireland/DL-NVRL-M36IRL87198/2021	2021-08-31	Europe	Ireland	National Virus Reference Laboratory	National Virus Reference Laboratory	Zoe Yandle et al
EPI_ISL_4471699	Ireland/DL-NVRL-M36IRL87887/2021	2021-08-30	Europe	Ireland	National Virus Reference Laboratory	National Virus Reference Laboratory	Zoe Yandle et al
EPI_ISL_4802209	Ireland/DL-NVRL-M37IRL45873/2021	2021-09-08	Europe	Ireland	National Virus Reference Laboratory	National Virus Reference Laboratory	Zoe Yandle et al
EPI_ISL_4802221	Ireland/DL-NVRL-M37IRL47473/2021	2021-09-08	Europe	Ireland	National Virus Reference Laboratory	National Virus Reference Laboratory	Zoe Yandle et al
EPI_ISL_4802555	Ireland/DL-NVRL-M37IRL47634/2021	2021-09-08	Europe	Ireland	National Virus Reference Laboratory	National Virus Reference Laboratory	Zoe Yandle et al
EPI_ISL_4802196	Ireland/DL-NVRL-M37IRL48509/2021	2021-09-08	Europe	Ireland	National Virus Reference Laboratory	National Virus Reference Laboratory	Zoe Yandle et al
EPI_ISL_4802546	Ireland/DL-NVRL-M37IRL49913/2021	2021-09-08	Europe	Ireland	National Virus Reference Laboratory	National Virus Reference Laboratory	Zoe Yandle et al
EPI_ISL_4802192	Ireland/DL-NVRL-M37IRL49958/2021	2021-09-08	Europe	Ireland	National Virus Reference Laboratory	National Virus Reference Laboratory	Zoe Yandle et al
EPI_ISL_4802201	Ireland/DL-NVRL-M37IRL60154/2021	2021-09-08	Europe	Ireland	National Virus Reference Laboratory	National Virus Reference Laboratory	Zoe Yandle et al
EPI_ISL_4802183	Ireland/DL-NVRL-M37IRL60499/2021	2021-09-08	Europe	Ireland	National Virus Reference Laboratory	National Virus Reference Laboratory	Zoe Yandle et al
EPI_ISL_4782324	Ireland/DL-NVRL-M37IRL60723/2021	2021-09-08	Europe	Ireland	National Virus Reference Laboratory	National Virus Reference Laboratory	Zoe Yandle et al
EPI_ISL_4780520	Ireland/DL-NVRL-M37IRL60783/2021	2021-09-08	Europe	Ireland	National Virus Reference Laboratory	National Virus Reference Laboratory	Zoe Yandle et al
EPI_ISL_4780564	Ireland/DL-NVRL-M37IRL60786/2021	2021-09-08	Europe	Ireland	National Virus Reference Laboratory	National Virus Reference Laboratory	Zoe Yandle et al
EPI_ISL_4782288	Ireland/DL-NVRL-M37IRL68015/2021	2021-09-09	Europe	Ireland	National Virus Reference Laboratory	National Virus Reference Laboratory	Zoe Yandle et al
EPI_ISL_4781083	Ireland/DL-NVRL-M37IRL68223/2021	2021-09-09	Europe	Ireland	National Virus Reference Laboratory	National Virus Reference Laboratory	Zoe Yandle et al
EPI_ISL_4782281	Ireland/DL-NVRL-M37IRL68345/2021	2021-09-09	Europe	Ireland	National Virus Reference Laboratory	National Virus Reference Laboratory	Zoe Yandle et al
EPI_ISL_4781873	Ireland/DL-NVRL-M37IRL68768/2021	2021-09-09	Europe	Ireland	National Virus Reference Laboratory	National Virus Reference Laboratory	Zoe Yandle et al
EPI_ISL_4780462	Ireland/DL-NVRL-M37IRL69290/2021	2021-09-09	Europe	Ireland	National Virus Reference Laboratory	National Virus Reference Laboratory	Zoe Yandle et al
EPI_ISL_4780840	Ireland/DL-NVRL-M37IRL69624/2021	2021-09-09	Europe	Ireland	National Virus Reference Laboratory	National Virus Reference Laboratory	Zoe Yandle et al
EPI_ISL_4781458	Ireland/DL-NVRL-M37IRL69879/2021	2021-09-09	Europe	Ireland	National Virus Reference Laboratory	National Virus Reference Laboratory	Zoe Yandle et al
EPI_ISL_4780445	Ireland/DL-NVRL-M37IRL69887/2021	2021-09-09	Europe	Ireland	National Virus Reference Laboratory	National Virus Reference Laboratory	Zoe Yandle et al
EPI_ISL_4782267	Ireland/DL-NVRL-M37IRL69905/2021	2021-09-09	Europe	Ireland	National Virus Reference Laboratory	National Virus Reference Laboratory	Zoe Yandle et al
EPI_ISL_4782277	Ireland/DL-NVRL-M37IRL69912/2021	2021-09-09	Europe	Ireland	National Virus Reference Laboratory	National Virus Reference Laboratory	Zoe Yandle et al
EPI_ISL_4780450	Ireland/DL-NVRL-M37IRL74642/2021	2021-09-09	Europe	Ireland	National Virus Reference Laboratory	National Virus Reference Laboratory	Zoe Yandle et al
EPI_ISL_4780593	Ireland/DL-NVRL-M37IRL74660/2021	2021-09-09	Europe	Ireland	National Virus Reference Laboratory	National Virus Reference Laboratory	Zoe Yandle et al
EPI_ISL_4780454	Ireland/DL-NVRL-M37IRL74674/2021	2021-09-09	Europe	Ireland	National Virus Reference Laboratory	National Virus Reference Laboratory	Zoe Yandle et al
EPI_ISL_4782432	Ireland/DL-NVRL-M37IRL75885/2021	2021-09-10	Europe	Ireland	National Virus Reference Laboratory	National Virus Reference Laboratory	Zoe Yandle et al
EPI_ISL_4780130	Ireland/DL-NVRL-M37IRL75901/2021	2021-09-10	Europe	Ireland	National Virus Reference Laboratory	National Virus Reference Laboratory	Zoe Yandle et al
EPI_ISL_4802147	Ireland/DL-NVRL-M37IRL75902/2021	2021-09-10	Europe	Ireland	National Virus Reference Laboratory	National Virus Reference Laboratory	Zoe Yandle et al
EPI_ISL_4782435	Ireland/DL-NVRL-M37IRL79001/2021	2021-09-10	Europe	Ireland	National Virus Reference Laboratory	National Virus Reference Laboratory	Zoe Yandle et al
EPI_ISL_4780102	Ireland/DL-NVRL-M37IRL79036/2021	2021-09-10	Europe	Ireland	National Virus Reference Laboratory	National Virus Reference Laboratory	Zoe Yandle et al
EPI_ISL_4802173	Ireland/DL-NVRL-M37IRL79277/2021	2021-09-10	Europe	Ireland	National Virus Reference Laboratory	National Virus Reference Laboratory	Zoe Yandle et al
EPI_ISL_4802176	Ireland/DL-NVRL-M37IRL79300/2021	2021-09-10	Europe	Ireland	National Virus Reference Laboratory	National Virus Reference Laboratory	Zoe Yandle et al
EPI_ISL_4782439	Ireland/DL-NVRL-M37IRL79308/2021	2021-09-10	Europe	Ireland	National Virus Reference Laboratory	National Virus Reference Laboratory	Zoe Yandle et al
EPI_ISL_4781049	Ireland/DL-NVRL-M37IRL79315/2021	2021-09-10	Europe	Ireland	National Virus Reference Laboratory	National Virus Reference Laboratory	Zoe Yandle et al
EPI_ISL_4802162	Ireland/DL-NVRL-M37IRL79327/2021	2021-09-10	Europe	Ireland	National Virus Reference Laboratory	National Virus Reference Laboratory	Zoe Yandle et al
EPI_ISL_4802153	Ireland/DL-NVRL-M37IRL79359/2021	2021-09-10	Europe	Ireland	National Virus Reference Laboratory	National Virus Reference Laboratory	Zoe Yandle et al
EPI_ISL_4802168	Ireland/DL-NVRL-M37IRL79389/2021	2021-09-10	Europe	Ireland	National Virus Reference Laboratory	National Virus Reference Laboratory	Zoe Yandle et al
EPI_ISL_4780155	Ireland/DL-NVRL-M37IRL79464/2021	2021-09-10	Europe	Ireland	National Virus Reference Laboratory	National Virus Reference Laboratory	Zoe Yandle et al
EPI_ISL_4548187	Ireland/DL-NVRL-M37IRL88183/2021	2021-09-11	Europe	Ireland	National Virus Reference Laboratory	National Virus Reference Laboratory	Zoe Yandle et al
EPI_ISL_4548207	Ireland/DL-NVRL-M37IRL88184/2021	2021-09-11	Europe	Ireland	National Virus Reference Laboratory	National Virus Reference Laboratory	Zoe Yandle et al
EPI_ISL_4782126	Ireland/DL-NVRL-M37IRL88234/2021	2021-09-11	Europe	Ireland	National Virus Reference Laboratory	National Virus Reference Laboratory	Zoe Yandle et al
EPI_ISL_4548157	Ireland/DL-NVRL-M37IRL88252/2021	2021-09-11	Europe	Ireland	National Virus Reference Laboratory	National Virus Reference Laboratory	Zoe Yandle et al
EPI_ISL_4782145	Ireland/DL-NVRL-M37IRL88254/2021	2021-09-11	Europe	Ireland	National Virus Reference Laboratory	National Virus Reference Laboratory	Zoe Yandle et al
EPI_ISL_4548164	Ireland/DL-NVRL-M37IRL88258/2021	2021-09-11	Europe	Ireland	National Virus Reference Laboratory	National Virus Reference Laboratory	Zoe Yandle et al
EPI_ISL_4782135	Ireland/DL-NVRL-M37IRL88264/2021	2021-09-11	Europe	Ireland	National Virus Reference Laboratory	National Virus Reference Laboratory	Zoe Yandle et al
EPI_ISL_4548194	Ireland/DL-NVRL-M37IRL90140/2021	2021-09-11	Europe	Ireland	National Virus Reference Laboratory	National Virus Reference Laboratory	Zoe Yandle et al
EPI_ISL_4548186	Ireland/DL-NVRL-M37IRL90142/2021	2021-09-11	Europe	Ireland	National Virus Reference Laboratory	National Virus Reference Laboratory	Zoe Yandle et al
EPI_ISL_4782140	Ireland/DL-NVRL-M37IRL90149/2021	2021-09-11	Europe	Ireland	National Virus Reference Laboratory	National Virus Reference Laboratory	Zoe Yandle et al
EPI_ISL_4802142	Ireland/DL-NVRL-M37IRL98700/2021	2021-09-12	Europe	Ireland	National Virus Reference Laboratory	National Virus Reference Laboratory	Zoe Yandle et al
EPI_ISL_4782807	Ireland/DL-NVRL-M37IRL98785/2021	2021-09-12	Europe	Ireland	National Virus Reference Laboratory	National Virus Reference Laboratory	Zoe Yandle et al
EPI_ISL_4802134	Ireland/DL-NVRL-M37IRL98788/2021	2021-09-12	Europe	Ireland	National Virus Reference Laboratory	National Virus Reference Laboratory	Zoe Yandle et al
EPI_ISL_4781364	Ireland/DL-NVRL-M37IRL98799/2021	2021-09-12	Europe	Ireland	National Virus Reference Laboratory	National Virus Reference Laboratory	Zoe Yandle et al
EPI_ISL_4802470	Ireland/DL-NVRL-M37IRL98808/2021	2021-09-12	Europe	Ireland	National Virus Reference Laboratory	National Virus Reference Laboratory	Zoe Yandle et al
EPI_ISL_4779848	Ireland/DL-NVRL-M37IRL98818/2021	2021-09-12	Europe	Ireland	National Virus Reference Laboratory	National Virus Reference Laboratory	Zoe Yandle et al
EPI_ISL_4781739	Ireland/DL-NVRL-M38IRL00255/2021	2021-09-12	Europe	Ireland	National Virus Reference Laboratory	National Virus Reference Laboratory	Zoe Yandle et al
EPI_ISL_4802559	Ireland/DL-NVRL-M38IRL07243/2021	2021-09-13	Europe	Ireland	National Virus Reference Laboratory	National Virus Reference Laboratory	Zoe Yandle et al
EPI_ISL_4780970	Ireland/DL-NVRL-M38IRL08356/2021	2021-09-13	Europe	Ireland	National Virus Reference Laboratory	National Virus Reference Laboratory	Zoe Yandle et al
EPI_ISL_4781302	Ireland/DL-NVRL-M38IRL09101/2021	2021-09-13	Europe	Ireland	National Virus Reference Laboratory	National Virus Reference Laboratory	Zoe Yandle et al
EPI_ISL_4779699	Ireland/DL-NVRL-M38IRL09258/2021	2021-09-13	Europe	Ireland	National Virus Reference Laboratory	National Virus Reference Laboratory	Zoe Yandle et al
EPI_ISL_4781670	Ireland/DL-NVRL-M38IRL09270/2021	2021-09-13	Europe	Ireland	National Virus Reference Laboratory	National Virus Reference Laboratory	Zoe Yandle et al
EPI_ISL_4780570	Ireland/DL-NVRL-M38IRL09471/2021	2021-09-13	Europe	Ireland	National Virus Reference Laboratory	National Virus Reference Laboratory	Zoe Yandle et al
EPI_ISL_4782574	Ireland/DL-NVRL-M38IRL09485/2021	2021-09-13	Europe	Ireland	National Virus Reference Laboratory	National Virus Reference Laboratory	Zoe Yandle et al
EPI_ISL_4779691	Ireland/DL-NVRL-M38IRL09503/2021	2021-09-13	Europe	Ireland	National Virus Reference Laboratory	National Virus Reference Laboratory	Zoe Yandle et al
EPI_ISL_4780976	Ireland/DL-NVRL-M38IRL09696/2021	2021-09-13	Europe	Ireland	National Virus Reference Laboratory	National Virus Reference Laboratory	Zoe Yandle et al
EPI_ISL_4779708	Ireland/DL-NVRL-M38IRL10235/2021	2021-09-13	Europe	Ireland	National Virus Reference Laboratory	National Virus Reference Laboratory	Zoe Yandle et al
EPI_ISL_4802094	Ireland/DL-NVRL-M38IRL16498/2021	2021-09-14	Europe	Ireland	National Virus Reference Laboratory	National Virus Reference Laboratory	Zoe Yandle et al
EPI_ISL_4781614	Ireland/DL-NVRL-M38IRL16507/2021	2021-09-14	Europe	Ireland	National Virus Reference Laboratory	National Virus Reference Laboratory	Zoe Yandle et al
EPI_ISL_4781999	Ireland/DL-NVRL-M38IRL16595/2021	2021-09-14	Europe	Ireland	National Virus Reference Laboratory	National Virus Reference Laboratory	Zoe Yandle et al
EPI_ISL_4802128	Ireland/DL-NVRL-M38IRL16603/2021	2021-09-14	Europe	Ireland	National Virus Reference Laboratory	National Virus Reference Laboratory	Zoe Yandle et al
EPI_ISL_4781205	Ireland/DL-NVRL-M38IRL16624/2021	2021-09-14	Europe	Ireland	National Virus Reference Laboratory	National Virus Reference Laboratory	Zoe Yandle et al
EPI_ISL_4802539	Ireland/DL-NVRL-M38IRL16958/2021	2021-09-14	Europe	Ireland	National Virus Reference Laboratory	National Virus Reference Laboratory	Zoe Yandle et al
EPI_ISL_4802124	Ireland/DL-NVRL-M38IRL17939/2021	2021-09-14	Europe	Ireland	National Virus Reference Laboratory	National Virus Reference Laboratory	Zoe Yandle et al
EPI_ISL_4802110	Ireland/DL-NVRL-M38IRL17958/2021	2021-09-14	Europe	Ireland	National Virus Reference Laboratory	National Virus Reference Laboratory	Zoe Yandle et al
EPI_ISL_4779514	Ireland/DL-NVRL-M38IRL17964/2021	2021-09-14	Europe	Ireland	National Virus Reference Laboratory	National Virus Reference Laboratory	Zoe Yandle et al
EPI_ISL_4802103	Ireland/DL-NVRL-M38IRL20197/2021	2021-09-14	Europe	Ireland	National Virus Reference Laboratory	National Virus Reference Laboratory	Zoe Yandle et al
EPI_ISL_4781605	Ireland/DL-NVRL-M38IRL22381/2021	2021-09-14	Europe	Ireland	National Virus Reference Laboratory	National Virus Reference Laboratory	Zoe Yandle et al
EPI_ISL_4802116	Ireland/DL-NVRL-M38IRL24132/2021	2021-09-14	Europe	Ireland	National Virus Reference Laboratory	National Virus Reference Laboratory	Zoe Yandle et al
EPI_ISL_4802085	Ireland/DL-NVRL-M38IRL25007/2021	2021-09-14	Europe	Ireland	National Virus Reference Laboratory	National Virus Reference Laboratory	Zoe Yandle et al
EPI_ISL_4781158	Ireland/DL-NVRL-M38IRL31186/2021	2021-09-15	Europe	Ireland	National Virus Reference Laboratory	National Virus Reference Laboratory	Zoe Yandle et al
EPI_ISL_4913457	Ireland/DL-NVRL-M38IRL31351/2021	2021-09-17	Europe	Ireland	National Virus Reference Laboratory	National Virus Reference Laboratory	Zoe Yandle et al
EPI_ISL_4793379	Ireland/DL-NVRL-M38IRL36645/2021	2021-09-17	Europe	Ireland	National Virus Reference Laboratory	National Virus Reference Laboratory	Zoe Yandle et al
EPI_ISL_4793349	Ireland/DL-NVRL-M38IRL36660/2021	2021-09-17	Europe	Ireland	National Virus Reference Laboratory	National Virus Reference Laboratory	Zoe Yandle et al
EPI_ISL_4912866	Ireland/DL-NVRL-M38IRL41255/2021	2021-09-16	Europe	Ireland	National Virus Reference Laboratory	National Virus Reference Laboratory	Zoe Yandle et al
EPI_ISL_4912918	Ireland/DL-NVRL-M38IRL42085/2021	2021-09-16	Europe	Ireland	National Virus Reference Laboratory	National Virus Reference Laboratory	Zoe Yandle et al
EPI_ISL_4913079	Ireland/DL-NVRL-M38IRL42090/2021	2021-09-16	Europe	Ireland	National Virus Reference Laboratory	National Virus Reference Laboratory	Zoe Yandle et al
EPI_ISL_4912456	Ireland/DL-NVRL-M38IRL53413/2021	2021-09-17	Europe	Ireland	National Virus Reference Laboratory	National Virus Reference Laboratory	Zoe Yandle et al
EPI_ISL_4793372	Ireland/DL-NVRL-M38IRL58908/2021	2021-09-17	Europe	Ireland	National Virus Reference Laboratory	National Virus Reference Laboratory	Zoe Yandle et al
EPI_ISL_4913293	Ireland/DL-NVRL-M38IRL59793/2021	2021-09-17	Europe	Ireland	National Virus Reference Laboratory	National Virus Reference Laboratory	Zoe Yandle et al
EPI_ISL_4793357	Ireland/DL-NVRL-M38IRL60003/2021	2021-09-17	Europe	Ireland	National Virus Reference Laboratory	National Virus Reference Laboratory	Zoe Yandle et al
EPI_ISL_4793367	Ireland/DL-NVRL-M38IRL60044/2021	2021-09-17	Europe	Ireland	National Virus Reference Laboratory	National Virus Reference Laboratory	Zoe Yandle et al
EPI_ISL_4793361	Ireland/DL-NVRL-M38IRL60045/2021	2021-09-17	Europe	Ireland	National Virus Reference Laboratory	National Virus Reference Laboratory	Zoe Yandle et al
EPI_ISL_4913178	Ireland/DL-NVRL-M38IRL60294/2021	2021-09-17	Europe	Ireland	National Virus Reference Laboratory	National Virus Reference Laboratory	Zoe Yandle et al
EPI_ISL_4793769	Ireland/DL-NVRL-M38IRL66718/2021	2021-09-18	Europe	Ireland	National Virus Reference Laboratory	National Virus Reference Laboratory	Zoe Yandle et al
EPI_ISL_4793778	Ireland/DL-NVRL-M38IRL66738/2021	2021-09-18	Europe	Ireland	National Virus Reference Laboratory	National Virus Reference Laboratory	Zoe Yandle et al
EPI_ISL_4793299	Ireland/DL-NVRL-M38IRL66752/2021	2021-09-18	Europe	Ireland	National Virus Reference Laboratory	National Virus Reference Laboratory	Zoe Yandle et al
EPI_ISL_4793314	Ireland/DL-NVRL-M38IRL66763/2021	2021-09-18	Europe	Ireland	National Virus Reference Laboratory	National Virus Reference Laboratory	Zoe Yandle et al
EPI_ISL_4793306	Ireland/DL-NVRL-M38IRL66783/2021	2021-09-18	Europe	Ireland	National Virus Reference Laboratory	National Virus Reference Laboratory	Zoe Yandle et al
EPI_ISL_4793290	Ireland/DL-NVRL-M38IRL66784/2021	2021-09-18	Europe	Ireland	National Virus Reference Laboratory	National Virus Reference Laboratory	Zoe Yandle et al
EPI_ISL_4793303	Ireland/DL-NVRL-M38IRL66813/2021	2021-09-18	Europe	Ireland	National Virus Reference Laboratory	National Virus Reference Laboratory	Zoe Yandle et al
EPI_ISL_4793332	Ireland/DL-NVRL-M38IRL66815/2021	2021-09-18	Europe	Ireland	National Virus Reference Laboratory	National Virus Reference Laboratory	Zoe Yandle et al
EPI_ISL_4793318	Ireland/DL-NVRL-M38IRL66818/2021	2021-09-18	Europe	Ireland	National Virus Reference Laboratory	National Virus Reference Laboratory	Zoe Yandle et al
EPI_ISL_4793327	Ireland/DL-NVRL-M38IRL66847/2021	2021-09-18	Europe	Ireland	National Virus Reference Laboratory	National Virus Reference Laboratory	Zoe Yandle et al
EPI_ISL_4793336	Ireland/DL-NVRL-M38IRL66854/2021	2021-09-18	Europe	Ireland	National Virus Reference Laboratory	National Virus Reference Laboratory	Zoe Yandle et al
EPI_ISL_4793345	Ireland/DL-NVRL-M38IRL66860/2021	2021-09-18	Europe	Ireland	National Virus Reference Laboratory	National Virus Reference Laboratory	Zoe Yandle et al
EPI_ISL_4793342	Ireland/DL-NVRL-M38IRL66867/2021	2021-09-18	Europe	Ireland	National Virus Reference Laboratory	National Virus Reference Laboratory	Zoe Yandle et al
EPI_ISL_4793809	Ireland/DL-NVRL-M38IRL82067/2021	2021-09-20	Europe	Ireland	National Virus Reference Laboratory	National Virus Reference Laboratory	Zoe Yandle et al
EPI_ISL_4793262	Ireland/DL-NVRL-M38IRL82072/2021	2021-09-20	Europe	Ireland	National Virus Reference Laboratory	National Virus Reference Laboratory	Zoe Yandle et al
EPI_ISL_4780905	Ireland/DL-NVRL-M38IRL85388/2021	2021-09-20	Europe	Ireland	National Virus Reference Laboratory	National Virus Reference Laboratory	Zoe Yandle et al
EPI_ISL_4793282	Ireland/DL-NVRL-M38IRL85937/2021	2021-09-20	Europe	Ireland	National Virus Reference Laboratory	National Virus Reference Laboratory	Zoe Yandle et al
EPI_ISL_4793801	Ireland/DL-NVRL-M38IRL87154/2021	2021-09-20	Europe	Ireland	National Virus Reference Laboratory	National Virus Reference Laboratory	Zoe Yandle et al
EPI_ISL_4793266	Ireland/DL-NVRL-M38IRL88500/2021	2021-09-20	Europe	Ireland	National Virus Reference Laboratory	National Virus Reference Laboratory	Zoe Yandle et al
EPI_ISL_4793255	Ireland/DL-NVRL-M38IRL88507/2021	2021-09-20	Europe	Ireland	National Virus Reference Laboratory	National Virus Reference Laboratory	Zoe Yandle et al
EPI_ISL_4793276	Ireland/DL-NVRL-M38IRL88564/2021	2021-09-20	Europe	Ireland	National Virus Reference Laboratory	National Virus Reference Laboratory	Zoe Yandle et al
EPI_ISL_4793245	Ireland/DL-NVRL-M38IRL88582/2021	2021-09-20	Europe	Ireland	National Virus Reference Laboratory	National Virus Reference Laboratory	Zoe Yandle et al
EPI_ISL_4793270	Ireland/DL-NVRL-M38IRL88601/2021	2021-09-20	Europe	Ireland	National Virus Reference Laboratory	National Virus Reference Laboratory	Zoe Yandle et al
EPI_ISL_4793240	Ireland/DL-NVRL-M38IRL88639/2021	2021-09-20	Europe	Ireland	National Virus Reference Laboratory	National Virus Reference Laboratory	Zoe Yandle et al
EPI_ISL_4793228	Ireland/DL-NVRL-M38IRL92930/2021	2021-09-21	Europe	Ireland	National Virus Reference Laboratory	National Virus Reference Laboratory	Zoe Yandle et al
EPI_ISL_4793219	Ireland/DL-NVRL-M38IRL92954/2021	2021-09-21	Europe	Ireland	National Virus Reference Laboratory	National Virus Reference Laboratory	Zoe Yandle et al
EPI_ISL_4793232	Ireland/DL-NVRL-M39IRL02772/2021	2021-09-21	Europe	Ireland	National Virus Reference Laboratory	National Virus Reference Laboratory	Zoe Yandle et al
EPI_ISL_4793211	Ireland/DL-NVRL-M39IRL03018/2021	2021-09-21	Europe	Ireland	National Virus Reference Laboratory	National Virus Reference Laboratory	Zoe Yandle et al
EPI_ISL_4793207	Ireland/DL-NVRL-M39IRL03117/2021	2021-09-21	Europe	Ireland	National Virus Reference Laboratory	National Virus Reference Laboratory	Zoe Yandle et al
EPI_ISL_2710791	Ireland/DL-NVRL-Q23IRL27090/2021	2021-05-24	Europe	Ireland	National Virus Reference Laboratory	National Virus Reference Laboratory	Zoe Yandle et al
EPI_ISL_4270204	Ireland/DL-NVRL-S21IRL00102138/2021	2021-07-13	Europe	Ireland	National Virus Reference Laboratory	National Virus Reference Laboratory	Zoe Yandle et al
EPI_ISL_3118012	Ireland/DL-NVRL-S21IRL00102331/2021	2021-07-13	Europe	Ireland	National Virus Reference Laboratory	National Virus Reference Laboratory	Zoe Yandle et al
EPI_ISL_3118023	Ireland/DL-NVRL-S21IRL00102345/2021	2021-07-13	Europe	Ireland	National Virus Reference Laboratory	National Virus Reference Laboratory	Zoe Yandle et al
EPI_ISL_3117991	Ireland/DL-NVRL-S21IRL00102352/2021	2021-07-13	Europe	Ireland	National Virus Reference Laboratory	National Virus Reference Laboratory	Zoe Yandle et al
EPI_ISL_3247552	Ireland/DL-NVRL-S21IRL00102362/2021	2021-07-13	Europe	Ireland	National Virus Reference Laboratory	National Virus Reference Laboratory	Zoe Yandle et al
EPI_ISL_3118020	Ireland/DL-NVRL-S21IRL00102365/2021	2021-07-13	Europe	Ireland	National Virus Reference Laboratory	National Virus Reference Laboratory	Zoe Yandle et al
EPI_ISL_3088189	Ireland/DL-NVRL-S21IRL00102379/2021	2021-07-13	Europe	Ireland	National Virus Reference Laboratory	National Virus Reference Laboratory	Zoe Yandle et al
EPI_ISL_3118021	Ireland/DL-NVRL-S21IRL00102405/2021	2021-07-13	Europe	Ireland	National Virus Reference Laboratory	National Virus Reference Laboratory	Zoe Yandle et al
EPI_ISL_3247543	Ireland/DL-NVRL-S21IRL00102414/2021	2021-07-13	Europe	Ireland	National Virus Reference Laboratory	National Virus Reference Laboratory	Zoe Yandle et al
EPI_ISL_3088184	Ireland/DL-NVRL-S21IRL00102433/2021	2021-07-13	Europe	Ireland	National Virus Reference Laboratory	National Virus Reference Laboratory	Zoe Yandle et al
EPI_ISL_3117993	Ireland/DL-NVRL-S21IRL00102442/2021	2021-07-13	Europe	Ireland	National Virus Reference Laboratory	National Virus Reference Laboratory	Zoe Yandle et al
EPI_ISL_3058317	Ireland/DL-NVRL-S21IRL00104004/2021	2021-07-14	Europe	Ireland	National Virus Reference Laboratory	National Virus Reference Laboratory	Zoe Yandle et al
EPI_ISL_3087994	Ireland/DL-NVRL-S21IRL00104015/2021	2021-07-14	Europe	Ireland	National Virus Reference Laboratory	National Virus Reference Laboratory	Zoe Yandle et al
EPI_ISL_3088024	Ireland/DL-NVRL-S21IRL00104024/2021	2021-07-14	Europe	Ireland	National Virus Reference Laboratory	National Virus Reference Laboratory	Zoe Yandle et al
EPI_ISL_3088044	Ireland/DL-NVRL-S21IRL00104027/2021	2021-07-14	Europe	Ireland	National Virus Reference Laboratory	National Virus Reference Laboratory	Zoe Yandle et al
EPI_ISL_3088062	Ireland/DL-NVRL-S21IRL00104031/2021	2021-07-14	Europe	Ireland	National Virus Reference Laboratory	National Virus Reference Laboratory	Zoe Yandle et al
EPI_ISL_3088046	Ireland/DL-NVRL-S21IRL00104033/2021	2021-07-14	Europe	Ireland	National Virus Reference Laboratory	National Virus Reference Laboratory	Zoe Yandle et al
EPI_ISL_3088026	Ireland/DL-NVRL-S21IRL00104038/2021	2021-07-14	Europe	Ireland	National Virus Reference Laboratory	National Virus Reference Laboratory	Zoe Yandle et al
EPI_ISL_3088057	Ireland/DL-NVRL-S21IRL00104039/2021	2021-07-14	Europe	Ireland	National Virus Reference Laboratory	National Virus Reference Laboratory	Zoe Yandle et al
EPI_ISL_3087997	Ireland/DL-NVRL-S21IRL00104048/2021	2021-07-14	Europe	Ireland	National Virus Reference Laboratory	National Virus Reference Laboratory	Zoe Yandle et al
EPI_ISL_3118047	Ireland/DL-NVRL-S21IRL00104057/2021	2021-07-14	Europe	Ireland	National Virus Reference Laboratory	National Virus Reference Laboratory	Zoe Yandle et al
EPI_ISL_3058315	Ireland/DL-NVRL-S21IRL00104060/2021	2021-07-14	Europe	Ireland	National Virus Reference Laboratory	National Virus Reference Laboratory	Zoe Yandle et al
EPI_ISL_3088010	Ireland/DL-NVRL-S21IRL00104061/2021	2021-07-14	Europe	Ireland	National Virus Reference Laboratory	National Virus Reference Laboratory	Zoe Yandle et al
EPI_ISL_3088006	Ireland/DL-NVRL-S21IRL00104075/2021	2021-07-14	Europe	Ireland	National Virus Reference Laboratory	National Virus Reference Laboratory	Zoe Yandle et al
EPI_ISL_3088040	Ireland/DL-NVRL-S21IRL00104079/2021	2021-07-14	Europe	Ireland	National Virus Reference Laboratory	National Virus Reference Laboratory	Zoe Yandle et al
EPI_ISL_3088020	Ireland/DL-NVRL-S21IRL00104086/2021	2021-07-14	Europe	Ireland	National Virus Reference Laboratory	National Virus Reference Laboratory	Zoe Yandle et al
EPI_ISL_3088001	Ireland/DL-NVRL-S21IRL00104090/2021	2021-07-14	Europe	Ireland	National Virus Reference Laboratory	National Virus Reference Laboratory	Zoe Yandle et al
EPI_ISL_3058289	Ireland/DL-NVRL-S21IRL00104091/2021	2021-07-14	Europe	Ireland	National Virus Reference Laboratory	National Virus Reference Laboratory	Zoe Yandle et al
EPI_ISL_3087998	Ireland/DL-NVRL-S21IRL00104096/2021	2021-07-14	Europe	Ireland	National Virus Reference Laboratory	National Virus Reference Laboratory	Zoe Yandle et al
EPI_ISL_3088077	Ireland/DL-NVRL-S21IRL00104100/2021	2021-07-14	Europe	Ireland	National Virus Reference Laboratory	National Virus Reference Laboratory	Zoe Yandle et al
EPI_ISL_3088013	Ireland/DL-NVRL-S21IRL00104108/2021	2021-07-14	Europe	Ireland	National Virus Reference Laboratory	National Virus Reference Laboratory	Zoe Yandle et al
EPI_ISL_3058342	Ireland/DL-NVRL-S21IRL00104116/2021	2021-07-14	Europe	Ireland	National Virus Reference Laboratory	National Virus Reference Laboratory	Zoe Yandle et al
EPI_ISL_3088007	Ireland/DL-NVRL-S21IRL00104124/2021	2021-07-14	Europe	Ireland	National Virus Reference Laboratory	National Virus Reference Laboratory	Zoe Yandle et al
EPI_ISL_3088079	Ireland/DL-NVRL-S21IRL00104126/2021	2021-07-14	Europe	Ireland	National Virus Reference Laboratory	National Virus Reference Laboratory	Zoe Yandle et al
EPI_ISL_3058340	Ireland/DL-NVRL-S21IRL00104139/2021	2021-07-14	Europe	Ireland	National Virus Reference Laboratory	National Virus Reference Laboratory	Zoe Yandle et al
EPI_ISL_3088052	Ireland/DL-NVRL-S21IRL00104150/2021	2021-07-14	Europe	Ireland	National Virus Reference Laboratory	National Virus Reference Laboratory	Zoe Yandle et al
EPI_ISL_3058341	Ireland/DL-NVRL-S21IRL00104154/2021	2021-07-14	Europe	Ireland	National Virus Reference Laboratory	National Virus Reference Laboratory	Zoe Yandle et al
EPI_ISL_3058323	Ireland/DL-NVRL-S21IRL00104156/2021	2021-07-14	Europe	Ireland	National Virus Reference Laboratory	National Virus Reference Laboratory	Zoe Yandle et al
EPI_ISL_3088085	Ireland/DL-NVRL-S21IRL00104212/2021	2021-07-14	Europe	Ireland	National Virus Reference Laboratory	National Virus Reference Laboratory	Zoe Yandle et al
EPI_ISL_3058343	Ireland/DL-NVRL-S21IRL00104217/2021	2021-07-14	Europe	Ireland	National Virus Reference Laboratory	National Virus Reference Laboratory	Zoe Yandle et al
EPI_ISL_3088005	Ireland/DL-NVRL-S21IRL00104224/2021	2021-07-14	Europe	Ireland	National Virus Reference Laboratory	National Virus Reference Laboratory	Zoe Yandle et al
EPI_ISL_3118037	Ireland/DL-NVRL-S21IRL00104282/2021	2021-07-14	Europe	Ireland	National Virus Reference Laboratory	National Virus Reference Laboratory	Zoe Yandle et al
EPI_ISL_3374922	Ireland/DL-NVRL-S21IRL00106544/2021	2021-07-15	Europe	Ireland	National Virus Reference Laboratory	National Virus Reference Laboratory	Zoe Yandle et al
EPI_ISL_3374925	Ireland/DL-NVRL-S21IRL00106554/2021	2021-07-15	Europe	Ireland	National Virus Reference Laboratory	National Virus Reference Laboratory	Zoe Yandle et al
EPI_ISL_3374940	Ireland/DL-NVRL-S21IRL00106560/2021	2021-07-15	Europe	Ireland	National Virus Reference Laboratory	National Virus Reference Laboratory	Zoe Yandle et al
EPI_ISL_3374920	Ireland/DL-NVRL-S21IRL00106574/2021	2021-07-15	Europe	Ireland	National Virus Reference Laboratory	National Virus Reference Laboratory	Zoe Yandle et al
EPI_ISL_3467401	Ireland/DL-NVRL-S21IRL00106960/2021	2021-07-15	Europe	Ireland	National Virus Reference Laboratory	National Virus Reference Laboratory	Zoe Yandle et al
EPI_ISL_3374996	Ireland/DL-NVRL-S21IRL00107019/2021	2021-07-15	Europe	Ireland	National Virus Reference Laboratory	National Virus Reference Laboratory	Zoe Yandle et al
EPI_ISL_3374972	Ireland/DL-NVRL-S21IRL00107028/2021	2021-07-15	Europe	Ireland	National Virus Reference Laboratory	National Virus Reference Laboratory	Zoe Yandle et al
EPI_ISL_3374938	Ireland/DL-NVRL-S21IRL00107039/2021	2021-07-15	Europe	Ireland	National Virus Reference Laboratory	National Virus Reference Laboratory	Zoe Yandle et al
EPI_ISL_3374819	Ireland/DL-NVRL-S21IRL00107046/2021	2021-07-15	Europe	Ireland	National Virus Reference Laboratory	National Virus Reference Laboratory	Zoe Yandle et al
EPI_ISL_3253015	Ireland/DL-NVRL-S21IRL00111749/2021	2021-07-17	Europe	Ireland	National Virus Reference Laboratory	National Virus Reference Laboratory	Zoe Yandle et al
EPI_ISL_3298527	Ireland/DL-NVRL-S21IRL00111763/2021	2021-07-17	Europe	Ireland	National Virus Reference Laboratory	National Virus Reference Laboratory	Zoe Yandle et al
EPI_ISL_3253003	Ireland/DL-NVRL-S21IRL00111769/2021	2021-07-17	Europe	Ireland	National Virus Reference Laboratory	National Virus Reference Laboratory	Zoe Yandle et al
EPI_ISL_3253026	Ireland/DL-NVRL-S21IRL00111770/2021	2021-07-17	Europe	Ireland	National Virus Reference Laboratory	National Virus Reference Laboratory	Zoe Yandle et al
EPI_ISL_3298529	Ireland/DL-NVRL-S21IRL00111781/2021	2021-07-17	Europe	Ireland	National Virus Reference Laboratory	National Virus Reference Laboratory	Zoe Yandle et al
EPI_ISL_3298488	Ireland/DL-NVRL-S21IRL00111811/2021	2021-07-17	Europe	Ireland	National Virus Reference Laboratory	National Virus Reference Laboratory	Zoe Yandle et al
EPI_ISL_3298530	Ireland/DL-NVRL-S21IRL00111844/2021	2021-07-17	Europe	Ireland	National Virus Reference Laboratory	National Virus Reference Laboratory	Zoe Yandle et al
EPI_ISL_3253005	Ireland/DL-NVRL-S21IRL00111850/2021	2021-07-17	Europe	Ireland	National Virus Reference Laboratory	National Virus Reference Laboratory	Zoe Yandle et al
EPI_ISL_3298606	Ireland/DL-NVRL-S21IRL00111861/2021	2021-07-17	Europe	Ireland	National Virus Reference Laboratory	National Virus Reference Laboratory	Zoe Yandle et al
EPI_ISL_3298523	Ireland/DL-NVRL-S21IRL00111880/2021	2021-07-17	Europe	Ireland	National Virus Reference Laboratory	National Virus Reference Laboratory	Zoe Yandle et al
EPI_ISL_3298515	Ireland/DL-NVRL-S21IRL00111883/2021	2021-07-17	Europe	Ireland	National Virus Reference Laboratory	National Virus Reference Laboratory	Zoe Yandle et al
EPI_ISL_3253011	Ireland/DL-NVRL-S21IRL00111889/2021	2021-07-17	Europe	Ireland	National Virus Reference Laboratory	National Virus Reference Laboratory	Zoe Yandle et al
EPI_ISL_3253014	Ireland/DL-NVRL-S21IRL00111891/2021	2021-07-17	Europe	Ireland	National Virus Reference Laboratory	National Virus Reference Laboratory	Zoe Yandle et al
EPI_ISL_3253019	Ireland/DL-NVRL-S21IRL00111895/2021	2021-07-17	Europe	Ireland	National Virus Reference Laboratory	National Virus Reference Laboratory	Zoe Yandle et al
EPI_ISL_3253034	Ireland/DL-NVRL-S21IRL00111898/2021	2021-07-17	Europe	Ireland	National Virus Reference Laboratory	National Virus Reference Laboratory	Zoe Yandle et al
EPI_ISL_3253040	Ireland/DL-NVRL-S21IRL00111902/2021	2021-07-17	Europe	Ireland	National Virus Reference Laboratory	National Virus Reference Laboratory	Zoe Yandle et al
EPI_ISL_3298622	Ireland/DL-NVRL-S21IRL00112207/2021	2021-07-17	Europe	Ireland	National Virus Reference Laboratory	National Virus Reference Laboratory	Zoe Yandle et al
EPI_ISL_3253229	Ireland/DL-NVRL-S21IRL00112272/2021	2021-07-17	Europe	Ireland	National Virus Reference Laboratory	National Virus Reference Laboratory	Zoe Yandle et al
EPI_ISL_3356136	Ireland/DL-NVRL-S21IRL00115005/2021	2021-07-19	Europe	Ireland	National Virus Reference Laboratory	National Virus Reference Laboratory	Zoe Yandle et al
EPI_ISL_3375083	Ireland/DL-NVRL-S21IRL00115007/2021	2021-07-19	Europe	Ireland	National Virus Reference Laboratory	National Virus Reference Laboratory	Zoe Yandle et al
EPI_ISL_3356088	Ireland/DL-NVRL-S21IRL00115012/2021	2021-07-19	Europe	Ireland	National Virus Reference Laboratory	National Virus Reference Laboratory	Zoe Yandle et al
EPI_ISL_3375021	Ireland/DL-NVRL-S21IRL00115035/2021	2021-07-19	Europe	Ireland	National Virus Reference Laboratory	National Virus Reference Laboratory	Zoe Yandle et al
EPI_ISL_3356157	Ireland/DL-NVRL-S21IRL00115044/2021	2021-07-19	Europe	Ireland	National Virus Reference Laboratory	National Virus Reference Laboratory	Zoe Yandle et al
EPI_ISL_3356089	Ireland/DL-NVRL-S21IRL00115072/2021	2021-07-19	Europe	Ireland	National Virus Reference Laboratory	National Virus Reference Laboratory	Zoe Yandle et al
EPI_ISL_3375082	Ireland/DL-NVRL-S21IRL00115077/2021	2021-07-19	Europe	Ireland	National Virus Reference Laboratory	National Virus Reference Laboratory	Zoe Yandle et al
EPI_ISL_3356153	Ireland/DL-NVRL-S21IRL00115115/2021	2021-07-19	Europe	Ireland	National Virus Reference Laboratory	National Virus Reference Laboratory	Zoe Yandle et al
EPI_ISL_3375045	Ireland/DL-NVRL-S21IRL00115118/2021	2021-07-19	Europe	Ireland	National Virus Reference Laboratory	National Virus Reference Laboratory	Zoe Yandle et al
EPI_ISL_3375048	Ireland/DL-NVRL-S21IRL00115138/2021	2021-07-19	Europe	Ireland	National Virus Reference Laboratory	National Virus Reference Laboratory	Zoe Yandle et al
EPI_ISL_3356146	Ireland/DL-NVRL-S21IRL00115196/2021	2021-07-19	Europe	Ireland	National Virus Reference Laboratory	National Virus Reference Laboratory	Zoe Yandle et al
EPI_ISL_3375008	Ireland/DL-NVRL-S21IRL00115209/2021	2021-07-19	Europe	Ireland	National Virus Reference Laboratory	National Virus Reference Laboratory	Zoe Yandle et al
EPI_ISL_3375007	Ireland/DL-NVRL-S21IRL00115212/2021	2021-07-19	Europe	Ireland	National Virus Reference Laboratory	National Virus Reference Laboratory	Zoe Yandle et al
EPI_ISL_3356135	Ireland/DL-NVRL-S21IRL00115268/2021	2021-07-19	Europe	Ireland	National Virus Reference Laboratory	National Virus Reference Laboratory	Zoe Yandle et al
EPI_ISL_3375053	Ireland/DL-NVRL-S21IRL00115284/2021	2021-07-19	Europe	Ireland	National Virus Reference Laboratory	National Virus Reference Laboratory	Zoe Yandle et al
EPI_ISL_3375068	Ireland/DL-NVRL-S21IRL00115460/2021	2021-07-19	Europe	Ireland	National Virus Reference Laboratory	National Virus Reference Laboratory	Zoe Yandle et al
EPI_ISL_3375070	Ireland/DL-NVRL-S21IRL00115469/2021	2021-07-19	Europe	Ireland	National Virus Reference Laboratory	National Virus Reference Laboratory	Zoe Yandle et al
EPI_ISL_3375034	Ireland/DL-NVRL-S21IRL00115480/2021	2021-07-19	Europe	Ireland	National Virus Reference Laboratory	National Virus Reference Laboratory	Zoe Yandle et al
EPI_ISL_3356132	Ireland/DL-NVRL-S21IRL00115497/2021	2021-07-19	Europe	Ireland	National Virus Reference Laboratory	National Virus Reference Laboratory	Zoe Yandle et al
EPI_ISL_3375065	Ireland/DL-NVRL-S21IRL00115507/2021	2021-07-19	Europe	Ireland	National Virus Reference Laboratory	National Virus Reference Laboratory	Zoe Yandle et al
EPI_ISL_3356159	Ireland/DL-NVRL-S21IRL00115717/2021	2021-07-18	Europe	Ireland	National Virus Reference Laboratory	National Virus Reference Laboratory	Zoe Yandle et al
EPI_ISL_3375030	Ireland/DL-NVRL-S21IRL00115746/2021	2021-07-19	Europe	Ireland	National Virus Reference Laboratory	National Virus Reference Laboratory	Zoe Yandle et al
EPI_ISL_3247579	Ireland/DL-NVRL-S21IRL00115763/2021	2021-07-19	Europe	Ireland	National Virus Reference Laboratory	National Virus Reference Laboratory	Zoe Yandle et al
EPI_ISL_3375032	Ireland/DL-NVRL-S21IRL00116003/2021	2021-07-19	Europe	Ireland	National Virus Reference Laboratory	National Virus Reference Laboratory	Zoe Yandle et al
EPI_ISL_3247565	Ireland/DL-NVRL-S21IRL00122392/2021	2021-07-20	Europe	Ireland	National Virus Reference Laboratory	National Virus Reference Laboratory	Zoe Yandle et al
EPI_ISL_3298625	Ireland/DL-NVRL-S21IRL00122417/2021	2021-07-20	Europe	Ireland	National Virus Reference Laboratory	National Virus Reference Laboratory	Zoe Yandle et al
EPI_ISL_3298536	Ireland/DL-NVRL-S21IRL00122609/2021	2021-07-20	Europe	Ireland	National Virus Reference Laboratory	National Virus Reference Laboratory	Zoe Yandle et al
EPI_ISL_3298602	Ireland/DL-NVRL-S21IRL00122611/2021	2021-07-20	Europe	Ireland	National Virus Reference Laboratory	National Virus Reference Laboratory	Zoe Yandle et al
EPI_ISL_3298596	Ireland/DL-NVRL-S21IRL00122685/2021	2021-07-20	Europe	Ireland	National Virus Reference Laboratory	National Virus Reference Laboratory	Zoe Yandle et al
EPI_ISL_3298559	Ireland/DL-NVRL-S21IRL00122869/2021	2021-07-20	Europe	Ireland	National Virus Reference Laboratory	National Virus Reference Laboratory	Zoe Yandle et al
EPI_ISL_3298561	Ireland/DL-NVRL-S21IRL00122870/2021	2021-07-20	Europe	Ireland	National Virus Reference Laboratory	National Virus Reference Laboratory	Zoe Yandle et al
EPI_ISL_3298541	Ireland/DL-NVRL-S21IRL00122878/2021	2021-07-20	Europe	Ireland	National Virus Reference Laboratory	National Virus Reference Laboratory	Zoe Yandle et al
EPI_ISL_3298571	Ireland/DL-NVRL-S21IRL00122880/2021	2021-07-20	Europe	Ireland	National Virus Reference Laboratory	National Virus Reference Laboratory	Zoe Yandle et al
EPI_ISL_3298548	Ireland/DL-NVRL-S21IRL00122886/2021	2021-07-20	Europe	Ireland	National Virus Reference Laboratory	National Virus Reference Laboratory	Zoe Yandle et al
EPI_ISL_3298540	Ireland/DL-NVRL-S21IRL00122894/2021	2021-07-20	Europe	Ireland	National Virus Reference Laboratory	National Virus Reference Laboratory	Zoe Yandle et al
EPI_ISL_3298568	Ireland/DL-NVRL-S21IRL00122899/2021	2021-07-20	Europe	Ireland	National Virus Reference Laboratory	National Virus Reference Laboratory	Zoe Yandle et al
EPI_ISL_3298567	Ireland/DL-NVRL-S21IRL00122901/2021	2021-07-20	Europe	Ireland	National Virus Reference Laboratory	National Virus Reference Laboratory	Zoe Yandle et al
EPI_ISL_3298609	Ireland/DL-NVRL-S21IRL00122902/2021	2021-07-20	Europe	Ireland	National Virus Reference Laboratory	National Virus Reference Laboratory	Zoe Yandle et al
EPI_ISL_3298624	Ireland/DL-NVRL-S21IRL00122906/2021	2021-07-20	Europe	Ireland	National Virus Reference Laboratory	National Virus Reference Laboratory	Zoe Yandle et al
EPI_ISL_3298607	Ireland/DL-NVRL-S21IRL00122908/2021	2021-07-20	Europe	Ireland	National Virus Reference Laboratory	National Virus Reference Laboratory	Zoe Yandle et al
EPI_ISL_3298569	Ireland/DL-NVRL-S21IRL00122909/2021	2021-07-20	Europe	Ireland	National Virus Reference Laboratory	National Virus Reference Laboratory	Zoe Yandle et al
EPI_ISL_3298564	Ireland/DL-NVRL-S21IRL00122917/2021	2021-07-20	Europe	Ireland	National Virus Reference Laboratory	National Virus Reference Laboratory	Zoe Yandle et al
EPI_ISL_3298595	Ireland/DL-NVRL-S21IRL00122926/2021	2021-07-20	Europe	Ireland	National Virus Reference Laboratory	National Virus Reference Laboratory	Zoe Yandle et al
EPI_ISL_3298535	Ireland/DL-NVRL-S21IRL00122936/2021	2021-07-20	Europe	Ireland	National Virus Reference Laboratory	National Virus Reference Laboratory	Zoe Yandle et al
EPI_ISL_3298543	Ireland/DL-NVRL-S21IRL00122937/2021	2021-07-20	Europe	Ireland	National Virus Reference Laboratory	National Virus Reference Laboratory	Zoe Yandle et al
EPI_ISL_3298545	Ireland/DL-NVRL-S21IRL00122948/2021	2021-07-20	Europe	Ireland	National Virus Reference Laboratory	National Virus Reference Laboratory	Zoe Yandle et al
EPI_ISL_3298533	Ireland/DL-NVRL-S21IRL00122952/2021	2021-07-20	Europe	Ireland	National Virus Reference Laboratory	National Virus Reference Laboratory	Zoe Yandle et al
EPI_ISL_3298553	Ireland/DL-NVRL-S21IRL00122954/2021	2021-07-20	Europe	Ireland	National Virus Reference Laboratory	National Virus Reference Laboratory	Zoe Yandle et al
EPI_ISL_3298552	Ireland/DL-NVRL-S21IRL00122964/2021	2021-07-20	Europe	Ireland	National Virus Reference Laboratory	National Virus Reference Laboratory	Zoe Yandle et al
EPI_ISL_3467432	Ireland/DL-NVRL-S21IRL00125619/2021	2021-07-23	Europe	Ireland	National Virus Reference Laboratory	National Virus Reference Laboratory	Zoe Yandle et al
EPI_ISL_3467455	Ireland/DL-NVRL-S21IRL00125620/2021	2021-07-23	Europe	Ireland	National Virus Reference Laboratory	National Virus Reference Laboratory	Zoe Yandle et al
EPI_ISL_3467412	Ireland/DL-NVRL-S21IRL00125647/2021	2021-07-23	Europe	Ireland	National Virus Reference Laboratory	National Virus Reference Laboratory	Zoe Yandle et al
EPI_ISL_3467409	Ireland/DL-NVRL-S21IRL00125648/2021	2021-07-23	Europe	Ireland	National Virus Reference Laboratory	National Virus Reference Laboratory	Zoe Yandle et al
EPI_ISL_3467447	Ireland/DL-NVRL-S21IRL00125661/2021	2021-07-23	Europe	Ireland	National Virus Reference Laboratory	National Virus Reference Laboratory	Zoe Yandle et al
EPI_ISL_3467424	Ireland/DL-NVRL-S21IRL00125839/2021	2021-07-23	Europe	Ireland	National Virus Reference Laboratory	National Virus Reference Laboratory	Zoe Yandle et al
EPI_ISL_3467443	Ireland/DL-NVRL-S21IRL00125845/2021	2021-07-23	Europe	Ireland	National Virus Reference Laboratory	National Virus Reference Laboratory	Zoe Yandle et al
EPI_ISL_3467420	Ireland/DL-NVRL-S21IRL00125853/2021	2021-07-23	Europe	Ireland	National Virus Reference Laboratory	National Virus Reference Laboratory	Zoe Yandle et al
EPI_ISL_3374932	Ireland/DL-NVRL-S21IRL00125855/2021	2021-07-23	Europe	Ireland	National Virus Reference Laboratory	National Virus Reference Laboratory	Zoe Yandle et al
EPI_ISL_3374980	Ireland/DL-NVRL-S21IRL00125868/2021	2021-07-23	Europe	Ireland	National Virus Reference Laboratory	National Virus Reference Laboratory	Zoe Yandle et al
EPI_ISL_3467439	Ireland/DL-NVRL-S21IRL00125869/2021	2021-07-23	Europe	Ireland	National Virus Reference Laboratory	National Virus Reference Laboratory	Zoe Yandle et al
EPI_ISL_3467405	Ireland/DL-NVRL-S21IRL00125880/2021	2021-07-23	Europe	Ireland	National Virus Reference Laboratory	National Virus Reference Laboratory	Zoe Yandle et al
EPI_ISL_3467436	Ireland/DL-NVRL-S21IRL00125881/2021	2021-07-23	Europe	Ireland	National Virus Reference Laboratory	National Virus Reference Laboratory	Zoe Yandle et al
EPI_ISL_3467428	Ireland/DL-NVRL-S21IRL00125883/2021	2021-07-22	Europe	Ireland	National Virus Reference Laboratory	National Virus Reference Laboratory	Zoe Yandle et al
EPI_ISL_3467417	Ireland/DL-NVRL-S21IRL00126168/2021	2021-07-23	Europe	Ireland	National Virus Reference Laboratory	National Virus Reference Laboratory	Zoe Yandle et al
EPI_ISL_4356090	Ireland/DL-NVRL-S21IRL00166463/2021	2021-08-09	Europe	Ireland	National Virus Reference Laboratory	National Virus Reference Laboratory	Zoe Yandle et al
EPI_ISL_3848444	Ireland/DL-NVRL-S21IRL00205548/2021	2021-08-22	Europe	Ireland	National Virus Reference Laboratory	National Virus Reference Laboratory	Zoe Yandle et al
EPI_ISL_3848451	Ireland/DL-NVRL-S21IRL00205549/2021	2021-08-22	Europe	Ireland	National Virus Reference Laboratory	National Virus Reference Laboratory	Zoe Yandle et al
EPI_ISL_3848454	Ireland/DL-NVRL-S21IRL00205550/2021	2021-08-21	Europe	Ireland	National Virus Reference Laboratory	National Virus Reference Laboratory	Zoe Yandle et al
EPI_ISL_3154695	Ireland/DL-NVRL-S21IRL50446/2021	2021-07-07	Europe	Ireland	National Virus Reference Laboratory	National Virus Reference Laboratory	Zoe Yandle et al
EPI_ISL_2984274	Ireland/DL-NVRL-S21IRL51116/2021	2021-07-07	Europe	Ireland	National Virus Reference Laboratory	National Virus Reference Laboratory	Zoe Yandle et al
EPI_ISL_3058418	Ireland/DL-NVRL-S21IRL52562/2021	2021-07-08	Europe	Ireland	National Virus Reference Laboratory	National Virus Reference Laboratory	Zoe Yandle et al
EPI_ISL_3058420	Ireland/DL-NVRL-S21IRL52565/2021	2021-07-08	Europe	Ireland	National Virus Reference Laboratory	National Virus Reference Laboratory	Zoe Yandle et al
EPI_ISL_3058430	Ireland/DL-NVRL-S21IRL52584/2021	2021-07-08	Europe	Ireland	National Virus Reference Laboratory	National Virus Reference Laboratory	Zoe Yandle et al
EPI_ISL_2984320	Ireland/DL-NVRL-S21IRL57250/2021	2021-07-09	Europe	Ireland	National Virus Reference Laboratory	National Virus Reference Laboratory	Zoe Yandle et al
EPI_ISL_2984310	Ireland/DL-NVRL-S21IRL57528/2021	2021-07-09	Europe	Ireland	National Virus Reference Laboratory	National Virus Reference Laboratory	Zoe Yandle et al
EPI_ISL_2984307	Ireland/DL-NVRL-S21IRL57789/2021	2021-07-09	Europe	Ireland	National Virus Reference Laboratory	National Virus Reference Laboratory	Zoe Yandle et al
EPI_ISL_2984332	Ireland/DL-NVRL-S21IRL57804/2021	2021-07-09	Europe	Ireland	National Virus Reference Laboratory	National Virus Reference Laboratory	Zoe Yandle et al
EPI_ISL_2984323	Ireland/DL-NVRL-S21IRL57887/2021	2021-07-09	Europe	Ireland	National Virus Reference Laboratory	National Virus Reference Laboratory	Zoe Yandle et al
EPI_ISL_3058311	Ireland/DL-NVRL-S21IRL57968/2021	2021-07-09	Europe	Ireland	National Virus Reference Laboratory	National Virus Reference Laboratory	Zoe Yandle et al
EPI_ISL_3045664	Ireland/DL-NVRL-S21IRL60529/2021	2021-07-10	Europe	Ireland	National Virus Reference Laboratory	National Virus Reference Laboratory	Zoe Yandle et al
EPI_ISL_3247547	Ireland/DL-NVRL-S21IRL60577/2021	2021-07-10	Europe	Ireland	National Virus Reference Laboratory	National Virus Reference Laboratory	Zoe Yandle et al
EPI_ISL_3205031	Ireland/DL-NVRL-S21IRL60578/2021	2021-07-10	Europe	Ireland	National Virus Reference Laboratory	National Virus Reference Laboratory	Zoe Yandle et al
EPI_ISL_3045730	Ireland/DL-NVRL-S21IRL60690/2021	2021-07-10	Europe	Ireland	National Virus Reference Laboratory	National Virus Reference Laboratory	Zoe Yandle et al
EPI_ISL_3247536	Ireland/DL-NVRL-S21IRL60836/2021	2021-07-10	Europe	Ireland	National Virus Reference Laboratory	National Virus Reference Laboratory	Zoe Yandle et al
EPI_ISL_3154694	Ireland/DL-NVRL-S21IRL60851/2021	2021-07-10	Europe	Ireland	National Virus Reference Laboratory	National Virus Reference Laboratory	Zoe Yandle et al
EPI_ISL_3045674	Ireland/DL-NVRL-S21IRL62620/2021	2021-07-11	Europe	Ireland	National Virus Reference Laboratory	National Virus Reference Laboratory	Zoe Yandle et al
EPI_ISL_3045621	Ireland/DL-NVRL-S21IRL62874/2021	2021-07-11	Europe	Ireland	National Virus Reference Laboratory	National Virus Reference Laboratory	Zoe Yandle et al
EPI_ISL_3088114	Ireland/DL-NVRL-S21IRL63076/2021	2021-07-11	Europe	Ireland	National Virus Reference Laboratory	National Virus Reference Laboratory	Zoe Yandle et al
EPI_ISL_1092985	Ireland/DL-NVRL-e84IRL40900/2021	2021-01-25	Europe	Ireland	National Virus Reference Laboratory	National Virus Reference Laboratory	Zoe Yandle et al
EPI_ISL_1092486	Ireland/DL-NVRL-e84IRL48054/2021	2021-01-25	Europe	Ireland	National Virus Reference Laboratory	National Virus Reference Laboratory	Zoe Yandle et al
EPI_ISL_1092634	Ireland/DL-NVRL-e84IRL48660/2021	2021-01-26	Europe	Ireland	National Virus Reference Laboratory	National Virus Reference Laboratory	Zoe Yandle et al
EPI_ISL_1092635	Ireland/DL-NVRL-e84IRL48669/2021	2021-01-26	Europe	Ireland	National Virus Reference Laboratory	National Virus Reference Laboratory	Zoe Yandle et al
EPI_ISL_1092888	Ireland/DL-NVRL-e84IRL50586/2021	2021-01-28	Europe	Ireland	National Virus Reference Laboratory	National Virus Reference Laboratory	Zoe Yandle et al
EPI_ISL_1092445	Ireland/DL-NVRL-e84IRL50598/2021	2021-01-28	Europe	Ireland	National Virus Reference Laboratory	National Virus Reference Laboratory	Zoe Yandle et al
EPI_ISL_1092558	Ireland/DL-NVRL-e84IRL50610/2021	2021-01-28	Europe	Ireland	National Virus Reference Laboratory	National Virus Reference Laboratory	Zoe Yandle et al
EPI_ISL_1092893	Ireland/DL-NVRL-e84IRL51730/2021	2021-01-26	Europe	Ireland	National Virus Reference Laboratory	National Virus Reference Laboratory	Zoe Yandle et al
EPI_ISL_1092997	Ireland/DL-NVRL-e84IRL51762/2021	2021-01-26	Europe	Ireland	National Virus Reference Laboratory	National Virus Reference Laboratory	Zoe Yandle et al
EPI_ISL_1092988	Ireland/DL-NVRL-e84IRL51792/2021	2021-01-26	Europe	Ireland	National Virus Reference Laboratory	National Virus Reference Laboratory	Zoe Yandle et al
EPI_ISL_1092751	Ireland/DL-NVRL-e84IRL51802/2021	2021-01-26	Europe	Ireland	National Virus Reference Laboratory	National Virus Reference Laboratory	Zoe Yandle et al
EPI_ISL_1092560	Ireland/DL-NVRL-e84IRL54825/2021	2021-01-26	Europe	Ireland	National Virus Reference Laboratory	National Virus Reference Laboratory	Zoe Yandle et al
EPI_ISL_1092800	Ireland/DL-NVRL-e84IRL54837/2021	2021-01-26	Europe	Ireland	National Virus Reference Laboratory	National Virus Reference Laboratory	Zoe Yandle et al
EPI_ISL_1092801	Ireland/DL-NVRL-e84IRL54988/2021	2021-01-26	Europe	Ireland	National Virus Reference Laboratory	National Virus Reference Laboratory	Zoe Yandle et al
EPI_ISL_1092891	Ireland/DL-NVRL-e84IRL55189/2021	2021-01-25	Europe	Ireland	National Virus Reference Laboratory	National Virus Reference Laboratory	Zoe Yandle et al
EPI_ISL_1092899	Ireland/DL-NVRL-e84IRL55215/2021	2021-01-25	Europe	Ireland	National Virus Reference Laboratory	National Virus Reference Laboratory	Zoe Yandle et al
EPI_ISL_1092653	Ireland/DL-NVRL-e84IRL61301/2021	2021-01-27	Europe	Ireland	National Virus Reference Laboratory	National Virus Reference Laboratory	Zoe Yandle et al
EPI_ISL_1092518	Ireland/DL-NVRL-e84IRL61484/2021	2021-01-27	Europe	Ireland	National Virus Reference Laboratory	National Virus Reference Laboratory	Zoe Yandle et al
EPI_ISL_1092932	Ireland/DL-NVRL-e84IRL69176/2021	2021-01-28	Europe	Ireland	National Virus Reference Laboratory	National Virus Reference Laboratory	Zoe Yandle et al
EPI_ISL_1092399	Ireland/DL-NVRL-e84IRL69765/2021	2021-01-26	Europe	Ireland	National Virus Reference Laboratory	National Virus Reference Laboratory	Zoe Yandle et al
EPI_ISL_1092605	Ireland/DL-NVRL-e84IRL89343/2021	2021-02-01	Europe	Ireland	National Virus Reference Laboratory	National Virus Reference Laboratory	Zoe Yandle et al
EPI_ISL_1092499	Ireland/DL-NVRL-e84IRL89344/2021	2021-02-01	Europe	Ireland	National Virus Reference Laboratory	National Virus Reference Laboratory	Zoe Yandle et al
EPI_ISL_1092556	Ireland/DL-NVRL-e84IRL95768/2021	2021-02-02	Europe	Ireland	National Virus Reference Laboratory	National Virus Reference Laboratory	Zoe Yandle et al
EPI_ISL_1092917	Ireland/DL-NVRL-e84IRL95784/2021	2021-02-02	Europe	Ireland	National Virus Reference Laboratory	National Virus Reference Laboratory	Zoe Yandle et al
EPI_ISL_1092839	Ireland/DL-NVRL-e84IRL95789/2021	2021-02-02	Europe	Ireland	National Virus Reference Laboratory	National Virus Reference Laboratory	Zoe Yandle et al
EPI_ISL_1092678	Ireland/DL-NVRL-e84IRL95870/2021	2021-02-02	Europe	Ireland	National Virus Reference Laboratory	National Virus Reference Laboratory	Zoe Yandle et al
EPI_ISL_1092963	Ireland/DL-NVRL-e84IRL96103/2021	2021-02-02	Europe	Ireland	National Virus Reference Laboratory	National Virus Reference Laboratory	Zoe Yandle et al
EPI_ISL_1092752	Ireland/DL-NVRL-e84IRL96178/2021	2021-02-02	Europe	Ireland	National Virus Reference Laboratory	National Virus Reference Laboratory	Zoe Yandle et al
EPI_ISL_1092384	Ireland/DL-NVRL-e84IRL96208/2021	2021-02-02	Europe	Ireland	National Virus Reference Laboratory	National Virus Reference Laboratory	Zoe Yandle et al
EPI_ISL_1092385	Ireland/DL-NVRL-e84IRL97447/2021	2021-02-03	Europe	Ireland	National Virus Reference Laboratory	National Virus Reference Laboratory	Zoe Yandle et al
EPI_ISL_1092422	Ireland/DL-NVRL-e85IRL05822/2021	2021-02-03	Europe	Ireland	National Virus Reference Laboratory	National Virus Reference Laboratory	Zoe Yandle et al
EPI_ISL_1092887	Ireland/DL-NVRL-e85IRL05847/2021	2021-02-03	Europe	Ireland	National Virus Reference Laboratory	National Virus Reference Laboratory	Zoe Yandle et al
EPI_ISL_1092991	Ireland/DL-NVRL-e85IRL05850/2021	2021-02-03	Europe	Ireland	National Virus Reference Laboratory	National Virus Reference Laboratory	Zoe Yandle et al
EPI_ISL_1092976	Ireland/DL-NVRL-e85IRL06492/2021	2021-02-03	Europe	Ireland	National Virus Reference Laboratory	National Virus Reference Laboratory	Zoe Yandle et al
EPI_ISL_1092602	Ireland/DL-NVRL-e85IRL06518/2021	2021-02-03	Europe	Ireland	National Virus Reference Laboratory	National Virus Reference Laboratory	Zoe Yandle et al
EPI_ISL_1092886	Ireland/DL-NVRL-e85IRL06527/2021	2021-02-03	Europe	Ireland	National Virus Reference Laboratory	National Virus Reference Laboratory	Zoe Yandle et al
EPI_ISL_1092903	Ireland/DL-NVRL-e85IRL06542/2021	2021-02-03	Europe	Ireland	National Virus Reference Laboratory	National Virus Reference Laboratory	Zoe Yandle et al
EPI_ISL_1092423	Ireland/DL-NVRL-e85IRL06549/2021	2021-02-03	Europe	Ireland	National Virus Reference Laboratory	National Virus Reference Laboratory	Zoe Yandle et al
EPI_ISL_1191237	Ireland/DL-NVRL-e85IRL86232/2021	2021-02-16	Europe	Ireland	National Virus Reference Laboratory	National Virus Reference Laboratory	Zoe Yandle et al
EPI_ISL_1657644	Ireland/DL-NVRL-e87IRL80883/2021	2021-03-22	Europe	Ireland	National Virus Reference Laboratory	National Virus Reference Laboratory	Zoe Yandle et al
EPI_ISL_1511325	Ireland/DL-NVRL-e87IRL85836/2021	2021-03-23	Europe	Ireland	National Virus Reference Laboratory	National Virus Reference Laboratory	Zoe Yandle et al
EPI_ISL_1511391	Ireland/DL-NVRL-e87IRL91676/2021	2021-03-24	Europe	Ireland	National Virus Reference Laboratory	National Virus Reference Laboratory	Zoe Yandle et al
EPI_ISL_1577537	Ireland/DL-NVRL-ec87IRL53144/2021	2021-03-18	Europe	Ireland	National Virus Reference Laboratory	National Virus Reference Laboratory	Zoe Yandle et al
EPI_ISL_1577538	Ireland/DL-NVRL-ec87IRL53145/2021	2021-03-18	Europe	Ireland	National Virus Reference Laboratory	National Virus Reference Laboratory	Zoe Yandle et al
EPI_ISL_1577539	Ireland/DL-NVRL-ec87IRL53151/2021	2021-03-18	Europe	Ireland	National Virus Reference Laboratory	National Virus Reference Laboratory	Zoe Yandle et al
EPI_ISL_1577540	Ireland/DL-NVRL-ec87IRL53157/2021	2021-03-18	Europe	Ireland	National Virus Reference Laboratory	National Virus Reference Laboratory	Zoe Yandle et al
EPI_ISL_1577541	Ireland/DL-NVRL-ec87IRL53158/2021	2021-03-18	Europe	Ireland	National Virus Reference Laboratory	National Virus Reference Laboratory	Zoe Yandle et al
EPI_ISL_1577542	Ireland/DL-NVRL-ec87IRL53161/2021	2021-03-18	Europe	Ireland	National Virus Reference Laboratory	National Virus Reference Laboratory	Zoe Yandle et al
EPI_ISL_1577543	Ireland/DL-NVRL-ec87IRL53162/2021	2021-03-18	Europe	Ireland	National Virus Reference Laboratory	National Virus Reference Laboratory	Zoe Yandle et al
EPI_ISL_1577544	Ireland/DL-NVRL-ec87IRL53163/2021	2021-03-18	Europe	Ireland	National Virus Reference Laboratory	National Virus Reference Laboratory	Zoe Yandle et al
EPI_ISL_1577460	Ireland/DL-NVRL-ec87IRL53164/2021	2021-03-18	Europe	Ireland	National Virus Reference Laboratory	National Virus Reference Laboratory	Zoe Yandle et al
EPI_ISL_1577545	Ireland/DL-NVRL-ec87IRL53167/2021	2021-03-18	Europe	Ireland	National Virus Reference Laboratory	National Virus Reference Laboratory	Zoe Yandle et al
EPI_ISL_1577462	Ireland/DL-NVRL-ec87IRL53390/2021	2021-03-18	Europe	Ireland	National Virus Reference Laboratory	National Virus Reference Laboratory	Zoe Yandle et al
EPI_ISL_1577463	Ireland/DL-NVRL-ec87IRL53395/2021	2021-03-18	Europe	Ireland	National Virus Reference Laboratory	National Virus Reference Laboratory	Zoe Yandle et al
EPI_ISL_1577549	Ireland/DL-NVRL-ec87IRL53407/2021	2021-03-18	Europe	Ireland	National Virus Reference Laboratory	National Virus Reference Laboratory	Zoe Yandle et al
EPI_ISL_1577550	Ireland/DL-NVRL-ec87IRL53427/2021	2021-03-18	Europe	Ireland	National Virus Reference Laboratory	National Virus Reference Laboratory	Zoe Yandle et al
EPI_ISL_1577551	Ireland/DL-NVRL-ec87IRL53447/2021	2021-03-18	Europe	Ireland	National Virus Reference Laboratory	National Virus Reference Laboratory	Zoe Yandle et al
EPI_ISL_1577553	Ireland/DL-NVRL-ec87IRL53463/2021	2021-03-18	Europe	Ireland	National Virus Reference Laboratory	National Virus Reference Laboratory	Zoe Yandle et al
EPI_ISL_1577554	Ireland/DL-NVRL-ec87IRL53479/2021	2021-03-18	Europe	Ireland	National Virus Reference Laboratory	National Virus Reference Laboratory	Zoe Yandle et al
EPI_ISL_1577555	Ireland/DL-NVRL-ec87IRL53480/2021	2021-03-18	Europe	Ireland	National Virus Reference Laboratory	National Virus Reference Laboratory	Zoe Yandle et al
EPI_ISL_1577556	Ireland/DL-NVRL-ec87IRL53481/2021	2021-03-18	Europe	Ireland	National Virus Reference Laboratory	National Virus Reference Laboratory	Zoe Yandle et al
EPI_ISL_1577464	Ireland/DL-NVRL-ec87IRL53507/2021	2021-03-18	Europe	Ireland	National Virus Reference Laboratory	National Virus Reference Laboratory	Zoe Yandle et al
EPI_ISL_1577465	Ireland/DL-NVRL-ec87IRL53508/2021	2021-03-18	Europe	Ireland	National Virus Reference Laboratory	National Virus Reference Laboratory	Zoe Yandle et al
EPI_ISL_1732272	Ireland/DL-NVRL-ec87IRL53546/2021	2021-03-17	Europe	Ireland	National Virus Reference Laboratory	National Virus Reference Laboratory	Zoe Yandle et al
EPI_ISL_1732273	Ireland/DL-NVRL-ec87IRL53551/2021	2021-03-17	Europe	Ireland	National Virus Reference Laboratory	National Virus Reference Laboratory	Zoe Yandle et al
EPI_ISL_1577557	Ireland/DL-NVRL-ec87IRL53555/2021	2021-03-17	Europe	Ireland	National Virus Reference Laboratory	National Virus Reference Laboratory	Zoe Yandle et al
EPI_ISL_1502345	Ireland/DL-NVRL-ec87IRL53571/2021	2021-03-17	Europe	Ireland	National Virus Reference Laboratory	National Virus Reference Laboratory	Zoe Yandle et al
EPI_ISL_1577470	Ireland/DL-NVRL-ec87IRL55472/2021	2021-03-18	Europe	Ireland	National Virus Reference Laboratory	National Virus Reference Laboratory	Zoe Yandle et al
EPI_ISL_1577558	Ireland/DL-NVRL-ec87IRL55496/2021	2021-03-18	Europe	Ireland	National Virus Reference Laboratory	National Virus Reference Laboratory	Zoe Yandle et al
EPI_ISL_2984490	Ireland/DL-NVRL-gM31IRL87431/2021	2021-06-12	Europe	Ireland	National Virus Reference Laboratory	National Virus Reference Laboratory	Guerrino Macori et al
EPI_ISL_2984496	Ireland/DL-NVRL-gM31IRL89030/2021	2021-06-14	Europe	Ireland	National Virus Reference Laboratory	National Virus Reference Laboratory	Guerrino Macori et al
EPI_ISL_1323837	Ireland/DL-NVRL-t21IRL43655/2021	2021-02-23	Europe	Ireland	National Virus Reference Laboratory	National Virus Reference Laboratory	Fiona Crispie et al
EPI_ISL_2789422	Ireland/DL-NVRL-tM30IRL63534/2021	2021-05-23	Europe	Ireland	National Virus Reference Laboratory	National Virus Reference Laboratory	Fiona Crispie et al
EPI_ISL_1180393	Ireland/Dublin-NVRL-21IRL20531/2021	2021-01-22	Europe	Ireland	National Virus Reference Laboratory	National Virus Reference Laboratory	Guerrino Macori et al
EPI_ISL_848110	Ireland/G-20G31487/2020	2020-03-17	Europe	Ireland	National Virus Reference Laboratory	Irish Coronavirus Sequencing Consortium - National University of Ireland Galway	Kate Reddington et al
EPI_ISL_848122	Ireland/G-20G31790/2020	2020-03-18	Europe	Ireland	National Virus Reference Laboratory	Irish Coronavirus Sequencing Consortium - National University of Ireland Galway	Kate Reddington et al
EPI_ISL_848162	Ireland/G-20G32792/2020	2020-03-18	Europe	Ireland	National Virus Reference Laboratory	Irish Coronavirus Sequencing Consortium - National University of Ireland Galway	Kate Reddington et al
EPI_ISL_578276	Ireland/G-NVRL-20IRL40646-2/2020	2020-07-07	Europe	Ireland	National Virus Reference Laboratory	National Virus Reference Laboratory	Michael Carr et al
EPI_ISL_1180531	Ireland/G-NVRL-21IRL15435/2021	2021-01-28	Europe	Ireland	National Virus Reference Laboratory	National Virus Reference Laboratory	Guerrino Macori et al
EPI_ISL_1180516	Ireland/G-NVRL-21IRL17051/2021	2021-01-29	Europe	Ireland	National Virus Reference Laboratory	National Virus Reference Laboratory	Guerrino Macori et al
EPI_ISL_1180537	Ireland/G-NVRL-21IRL17158/2021	2021-01-29	Europe	Ireland	National Virus Reference Laboratory	National Virus Reference Laboratory	Guerrino Macori et al
EPI_ISL_1180509	Ireland/G-NVRL-21IRL17165/2021	2021-01-29	Europe	Ireland	National Virus Reference Laboratory	National Virus Reference Laboratory	Guerrino Macori et al
EPI_ISL_1960822	Ireland/G-NVRL-21IRL30195/2021	2021-02-02	Europe	Ireland	National Virus Reference Laboratory	National Virus Reference Laboratory	Zoe Yandle et al
EPI_ISL_1117740	Ireland/G-NVRL-21IRL40438/2021	2021-02-16	Europe	Ireland	National Virus Reference Laboratory	National Virus Reference Laboratory	Zoe Yandle et al
EPI_ISL_1180580	Ireland/G-NVRL-21IRL41573/2021	2021-02-09	Europe	Ireland	National Virus Reference Laboratory	National Virus Reference Laboratory	Guerrino Macori et al
EPI_ISL_1180583	Ireland/G-NVRL-21IRL42183/2021	2021-02-09	Europe	Ireland	National Virus Reference Laboratory	National Virus Reference Laboratory	Guerrino Macori et al
EPI_ISL_1180584	Ireland/G-NVRL-21IRL42280/2021	2021-02-09	Europe	Ireland	National Virus Reference Laboratory	National Virus Reference Laboratory	Guerrino Macori et al
EPI_ISL_1252238	Ireland/G-NVRL-21IRL42368/2021	2021-02-22	Europe	Ireland	National Virus Reference Laboratory	National Virus Reference Laboratory	Zoe Yandle et al
EPI_ISL_1622981	Ireland/G-NVRL-21IRL49343/2021	2021-03-22	Europe	Ireland	National Virus Reference Laboratory	National Virus Reference Laboratory	Zoe Yandle et al
EPI_ISL_1622985	Ireland/G-NVRL-21IRL49345/2021	2021-03-28	Europe	Ireland	National Virus Reference Laboratory	National Virus Reference Laboratory	Zoe Yandle et al
EPI_ISL_1696671	Ireland/G-NVRL-21IRL49419/2021	2021-04-08	Europe	Ireland	National Virus Reference Laboratory	National Virus Reference Laboratory	Zoe Yandle et al
EPI_ISL_1696670	Ireland/G-NVRL-21IRL49420/2021	2021-04-08	Europe	Ireland	National Virus Reference Laboratory	National Virus Reference Laboratory	Zoe Yandle et al
EPI_ISL_1252203	Ireland/G-NVRL-21IRL52983/2021	2021-02-27	Europe	Ireland	National Virus Reference Laboratory	National Virus Reference Laboratory	Zoe Yandle et al
EPI_ISL_1252194	Ireland/G-NVRL-21IRL52987/2021	2021-02-27	Europe	Ireland	National Virus Reference Laboratory	National Virus Reference Laboratory	Zoe Yandle et al
EPI_ISL_1252191	Ireland/G-NVRL-21IRL52988/2021	2021-02-27	Europe	Ireland	National Virus Reference Laboratory	National Virus Reference Laboratory	Zoe Yandle et al
EPI_ISL_1252137	Ireland/G-NVRL-21IRL52989/2021	2021-02-27	Europe	Ireland	National Virus Reference Laboratory	National Virus Reference Laboratory	Zoe Yandle et al
EPI_ISL_1252306	Ireland/G-NVRL-21IRL52998/2021	2021-02-27	Europe	Ireland	National Virus Reference Laboratory	National Virus Reference Laboratory	Zoe Yandle et al
EPI_ISL_1252198	Ireland/G-NVRL-21IRL53471/2021	2021-02-27	Europe	Ireland	National Virus Reference Laboratory	National Virus Reference Laboratory	Zoe Yandle et al
EPI_ISL_1252901	Ireland/G-NVRL-21IRL54148/2021	2021-02-27	Europe	Ireland	National Virus Reference Laboratory	National Virus Reference Laboratory	Zoe Yandle et al
EPI_ISL_1252139	Ireland/G-NVRL-21IRL54244/2021	2021-02-27	Europe	Ireland	National Virus Reference Laboratory	National Virus Reference Laboratory	Zoe Yandle et al
EPI_ISL_1252138	Ireland/G-NVRL-21IRL54297/2021	2021-02-27	Europe	Ireland	National Virus Reference Laboratory	National Virus Reference Laboratory	Zoe Yandle et al
EPI_ISL_1252192	Ireland/G-NVRL-21IRL54298/2021	2021-02-27	Europe	Ireland	National Virus Reference Laboratory	National Virus Reference Laboratory	Zoe Yandle et al
EPI_ISL_1252153	Ireland/G-NVRL-21IRL54922/2021	2021-02-28	Europe	Ireland	National Virus Reference Laboratory	National Virus Reference Laboratory	Zoe Yandle et al
EPI_ISL_1252894	Ireland/G-NVRL-21IRL54946/2021	2021-02-28	Europe	Ireland	National Virus Reference Laboratory	National Virus Reference Laboratory	Zoe Yandle et al
EPI_ISL_1252209	Ireland/G-NVRL-21IRL54954/2021	2021-02-28	Europe	Ireland	National Virus Reference Laboratory	National Virus Reference Laboratory	Zoe Yandle et al
EPI_ISL_1252161	Ireland/G-NVRL-21IRL55007/2021	2021-02-28	Europe	Ireland	National Virus Reference Laboratory	National Virus Reference Laboratory	Zoe Yandle et al
EPI_ISL_1252172	Ireland/G-NVRL-21IRL55023/2021	2021-02-28	Europe	Ireland	National Virus Reference Laboratory	National Virus Reference Laboratory	Zoe Yandle et al
EPI_ISL_1252171	Ireland/G-NVRL-21IRL55043/2021	2021-02-28	Europe	Ireland	National Virus Reference Laboratory	National Virus Reference Laboratory	Zoe Yandle et al
EPI_ISL_1252899	Ireland/G-NVRL-21IRL55046/2021	2021-02-28	Europe	Ireland	National Virus Reference Laboratory	National Virus Reference Laboratory	Zoe Yandle et al
EPI_ISL_1252211	Ireland/G-NVRL-21IRL55068/2021	2021-02-28	Europe	Ireland	National Virus Reference Laboratory	National Virus Reference Laboratory	Zoe Yandle et al
EPI_ISL_1252184	Ireland/G-NVRL-21IRL55078/2021	2021-02-28	Europe	Ireland	National Virus Reference Laboratory	National Virus Reference Laboratory	Zoe Yandle et al
EPI_ISL_1252310	Ireland/G-NVRL-21IRL55112/2021	2021-02-28	Europe	Ireland	National Virus Reference Laboratory	National Virus Reference Laboratory	Zoe Yandle et al
EPI_ISL_1252187	Ireland/G-NVRL-21IRL55275/2021	2021-03-01	Europe	Ireland	National Virus Reference Laboratory	National Virus Reference Laboratory	Zoe Yandle et al
EPI_ISL_1252231	Ireland/G-NVRL-21IRL55286/2021	2021-03-01	Europe	Ireland	National Virus Reference Laboratory	National Virus Reference Laboratory	Zoe Yandle et al
EPI_ISL_2029211	Ireland/G-NVRL-21IRL57393/2021	2021-04-26	Europe	Ireland	National Virus Reference Laboratory	National Virus Reference Laboratory	Zoe Yandle et al
EPI_ISL_1398993	Ireland/G-NVRL-21IRL57982/2021	2021-03-02	Europe	Ireland	National Virus Reference Laboratory	National Virus Reference Laboratory	Zoe Yandle et al
EPI_ISL_2246818	Ireland/G-NVRL-21IRL59222/2021	2021-05-05	Europe	Ireland	National Virus Reference Laboratory	National Virus Reference Laboratory	Zoe Yandle et al
EPI_ISL_1399020	Ireland/G-NVRL-21IRL60017/2021	2021-03-03	Europe	Ireland	National Virus Reference Laboratory	National Virus Reference Laboratory	Zoe Yandle et al
EPI_ISL_1398990	Ireland/G-NVRL-21IRL60268/2021	2021-03-03	Europe	Ireland	National Virus Reference Laboratory	National Virus Reference Laboratory	Zoe Yandle et al
EPI_ISL_1399032	Ireland/G-NVRL-21IRL60736/2021	2021-03-04	Europe	Ireland	National Virus Reference Laboratory	National Virus Reference Laboratory	Zoe Yandle et al
EPI_ISL_1399014	Ireland/G-NVRL-21IRL60737/2021	2021-03-04	Europe	Ireland	National Virus Reference Laboratory	National Virus Reference Laboratory	Zoe Yandle et al
EPI_ISL_1399153	Ireland/G-NVRL-21IRL68705/2021	2021-03-10	Europe	Ireland	National Virus Reference Laboratory	National Virus Reference Laboratory	Zoe Yandle et al
EPI_ISL_1399130	Ireland/G-NVRL-21IRL68714/2021	2021-03-10	Europe	Ireland	National Virus Reference Laboratory	National Virus Reference Laboratory	Zoe Yandle et al
EPI_ISL_1399112	Ireland/G-NVRL-21IRL68724/2021	2021-03-10	Europe	Ireland	National Virus Reference Laboratory	National Virus Reference Laboratory	Zoe Yandle et al
EPI_ISL_1399126	Ireland/G-NVRL-21IRL68762/2021	2021-03-10	Europe	Ireland	National Virus Reference Laboratory	National Virus Reference Laboratory	Zoe Yandle et al
EPI_ISL_1399108	Ireland/G-NVRL-21IRL68905/2021	2021-03-10	Europe	Ireland	National Virus Reference Laboratory	National Virus Reference Laboratory	Zoe Yandle et al
EPI_ISL_1399132	Ireland/G-NVRL-21IRL68973/2021	2021-03-10	Europe	Ireland	National Virus Reference Laboratory	National Virus Reference Laboratory	Zoe Yandle et al
EPI_ISL_1399116	Ireland/G-NVRL-21IRL68975/2021	2021-03-10	Europe	Ireland	National Virus Reference Laboratory	National Virus Reference Laboratory	Zoe Yandle et al
EPI_ISL_1399122	Ireland/G-NVRL-21IRL68977/2021	2021-03-10	Europe	Ireland	National Virus Reference Laboratory	National Virus Reference Laboratory	Zoe Yandle et al
EPI_ISL_1399076	Ireland/G-NVRL-21IRL68980/2021	2021-03-10	Europe	Ireland	National Virus Reference Laboratory	National Virus Reference Laboratory	Zoe Yandle et al
EPI_ISL_1399095	Ireland/G-NVRL-21IRL69011/2021	2021-03-10	Europe	Ireland	National Virus Reference Laboratory	National Virus Reference Laboratory	Zoe Yandle et al
EPI_ISL_1399146	Ireland/G-NVRL-21IRL69091/2021	2021-03-10	Europe	Ireland	National Virus Reference Laboratory	National Virus Reference Laboratory	Zoe Yandle et al
EPI_ISL_1399074	Ireland/G-NVRL-21IRL69092/2021	2021-03-10	Europe	Ireland	National Virus Reference Laboratory	National Virus Reference Laboratory	Zoe Yandle et al
EPI_ISL_1399091	Ireland/G-NVRL-21IRL69093/2021	2021-03-10	Europe	Ireland	National Virus Reference Laboratory	National Virus Reference Laboratory	Zoe Yandle et al
EPI_ISL_1399134	Ireland/G-NVRL-21IRL69190/2021	2021-03-10	Europe	Ireland	National Virus Reference Laboratory	National Virus Reference Laboratory	Zoe Yandle et al
EPI_ISL_1399103	Ireland/G-NVRL-21IRL69360/2021	2021-03-10	Europe	Ireland	National Virus Reference Laboratory	National Virus Reference Laboratory	Zoe Yandle et al
EPI_ISL_1399085	Ireland/G-NVRL-21IRL69666/2021	2021-03-10	Europe	Ireland	National Virus Reference Laboratory	National Virus Reference Laboratory	Zoe Yandle et al
EPI_ISL_1399155	Ireland/G-NVRL-21IRL69762/2021	2021-03-09	Europe	Ireland	National Virus Reference Laboratory	National Virus Reference Laboratory	Zoe Yandle et al
EPI_ISL_1399104	Ireland/G-NVRL-21IRL69765/2021	2021-03-09	Europe	Ireland	National Virus Reference Laboratory	National Virus Reference Laboratory	Zoe Yandle et al
EPI_ISL_1483474	Ireland/G-NVRL-21IRL73595/2021	2021-03-14	Europe	Ireland	National Virus Reference Laboratory	National Virus Reference Laboratory	Guerrino Macori et al
EPI_ISL_1483480	Ireland/G-NVRL-21IRL73968/2021	2021-03-15	Europe	Ireland	National Virus Reference Laboratory	National Virus Reference Laboratory	Guerrino Macori et al
EPI_ISL_1483485	Ireland/G-NVRL-21IRL74013/2021	2021-03-15	Europe	Ireland	National Virus Reference Laboratory	National Virus Reference Laboratory	Guerrino Macori et al
EPI_ISL_1510812	Ireland/G-NVRL-21IRL84015/2021	2021-03-23	Europe	Ireland	National Virus Reference Laboratory	National Virus Reference Laboratory	Zoe Yandle et al
EPI_ISL_1483529	Ireland/G-NVRL-21IRL85734/2021	2021-03-22	Europe	Ireland	National Virus Reference Laboratory	National Virus Reference Laboratory	Zoe Yandle et al
EPI_ISL_1483504	Ireland/G-NVRL-21IRL85742/2021	2021-03-22	Europe	Ireland	National Virus Reference Laboratory	National Virus Reference Laboratory	Zoe Yandle et al
EPI_ISL_1483552	Ireland/G-NVRL-21IRL85750/2021	2021-03-22	Europe	Ireland	National Virus Reference Laboratory	National Virus Reference Laboratory	Zoe Yandle et al
EPI_ISL_1510847	Ireland/G-NVRL-21IRL87065/2021	2021-03-24	Europe	Ireland	National Virus Reference Laboratory	National Virus Reference Laboratory	Zoe Yandle et al
EPI_ISL_1552422	Ireland/G-NVRL-21IRL87068/2021	2021-03-24	Europe	Ireland	National Virus Reference Laboratory	National Virus Reference Laboratory	Zoe Yandle et al
EPI_ISL_1552381	Ireland/G-NVRL-21IRL87106/2021	2021-03-24	Europe	Ireland	National Virus Reference Laboratory	National Virus Reference Laboratory	Zoe Yandle et al
EPI_ISL_1510857	Ireland/G-NVRL-21IRL87120/2021	2021-03-24	Europe	Ireland	National Virus Reference Laboratory	National Virus Reference Laboratory	Zoe Yandle et al
EPI_ISL_1510920	Ireland/G-NVRL-21IRL87832/2021	2021-03-24	Europe	Ireland	National Virus Reference Laboratory	National Virus Reference Laboratory	Zoe Yandle et al
EPI_ISL_1552407	Ireland/G-NVRL-21IRL87833/2021	2021-03-24	Europe	Ireland	National Virus Reference Laboratory	National Virus Reference Laboratory	Zoe Yandle et al
EPI_ISL_1552387	Ireland/G-NVRL-21IRL87847/2021	2021-03-24	Europe	Ireland	National Virus Reference Laboratory	National Virus Reference Laboratory	Zoe Yandle et al
EPI_ISL_1510863	Ireland/G-NVRL-21IRL87850/2021	2021-03-24	Europe	Ireland	National Virus Reference Laboratory	National Virus Reference Laboratory	Zoe Yandle et al
EPI_ISL_1552435	Ireland/G-NVRL-21IRL87862/2021	2021-03-24	Europe	Ireland	National Virus Reference Laboratory	National Virus Reference Laboratory	Zoe Yandle et al
EPI_ISL_1510900	Ireland/G-NVRL-21IRL87875/2021	2021-03-24	Europe	Ireland	National Virus Reference Laboratory	National Virus Reference Laboratory	Zoe Yandle et al
EPI_ISL_1510873	Ireland/G-NVRL-21IRL87949/2021	2021-03-24	Europe	Ireland	National Virus Reference Laboratory	National Virus Reference Laboratory	Zoe Yandle et al
EPI_ISL_1510880	Ireland/G-NVRL-21IRL87964/2021	2021-03-24	Europe	Ireland	National Virus Reference Laboratory	National Virus Reference Laboratory	Zoe Yandle et al
EPI_ISL_1510903	Ireland/G-NVRL-21IRL87965/2021	2021-03-24	Europe	Ireland	National Virus Reference Laboratory	National Virus Reference Laboratory	Zoe Yandle et al
EPI_ISL_1510909	Ireland/G-NVRL-21IRL88117/2021	2021-03-25	Europe	Ireland	National Virus Reference Laboratory	National Virus Reference Laboratory	Zoe Yandle et al
EPI_ISL_1510849	Ireland/G-NVRL-21IRL88669/2021	2021-03-25	Europe	Ireland	National Virus Reference Laboratory	National Virus Reference Laboratory	Zoe Yandle et al
EPI_ISL_1510872	Ireland/G-NVRL-21IRL88687/2021	2021-03-25	Europe	Ireland	National Virus Reference Laboratory	National Virus Reference Laboratory	Zoe Yandle et al
EPI_ISL_1510913	Ireland/G-NVRL-21IRL88738/2021	2021-03-25	Europe	Ireland	National Virus Reference Laboratory	National Virus Reference Laboratory	Zoe Yandle et al
EPI_ISL_1589452	Ireland/G-NVRL-21IRL90678/2021	2021-03-25	Europe	Ireland	National Virus Reference Laboratory	National Virus Reference Laboratory	Zoe Yandle et al
EPI_ISL_1620452	Ireland/G-NVRL-21IRL90753/2021	2021-03-25	Europe	Ireland	National Virus Reference Laboratory	National Virus Reference Laboratory	Zoe Yandle et al
EPI_ISL_1589482	Ireland/G-NVRL-21IRL91344/2021	2021-03-25	Europe	Ireland	National Virus Reference Laboratory	National Virus Reference Laboratory	Zoe Yandle et al
EPI_ISL_1589483	Ireland/G-NVRL-21IRL91385/2021	2021-03-25	Europe	Ireland	National Virus Reference Laboratory	National Virus Reference Laboratory	Zoe Yandle et al
EPI_ISL_1589493	Ireland/G-NVRL-21IRL91408/2021	2021-03-25	Europe	Ireland	National Virus Reference Laboratory	National Virus Reference Laboratory	Zoe Yandle et al
EPI_ISL_1589438	Ireland/G-NVRL-21IRL91425/2021	2021-03-25	Europe	Ireland	National Virus Reference Laboratory	National Virus Reference Laboratory	Zoe Yandle et al
EPI_ISL_1589435	Ireland/G-NVRL-21IRL91915/2021	2021-03-26	Europe	Ireland	National Virus Reference Laboratory	National Virus Reference Laboratory	Zoe Yandle et al
EPI_ISL_1589465	Ireland/G-NVRL-21IRL91922/2021	2021-03-26	Europe	Ireland	National Virus Reference Laboratory	National Virus Reference Laboratory	Zoe Yandle et al
EPI_ISL_1620422	Ireland/G-NVRL-21IRL92161/2021	2021-03-26	Europe	Ireland	National Virus Reference Laboratory	National Virus Reference Laboratory	Zoe Yandle et al
EPI_ISL_1620386	Ireland/G-NVRL-21IRL93545/2021	2021-03-26	Europe	Ireland	National Virus Reference Laboratory	National Virus Reference Laboratory	Zoe Yandle et al
EPI_ISL_1620425	Ireland/G-NVRL-21IRL93558/2021	2021-03-26	Europe	Ireland	National Virus Reference Laboratory	National Virus Reference Laboratory	Zoe Yandle et al
EPI_ISL_1552497	Ireland/G-NVRL-21IRL95970/2021	2021-03-28	Europe	Ireland	National Virus Reference Laboratory	National Virus Reference Laboratory	Zoe Yandle et al
EPI_ISL_1552380	Ireland/G-NVRL-21IRL96027/2021	2021-03-28	Europe	Ireland	National Virus Reference Laboratory	National Virus Reference Laboratory	Zoe Yandle et al
EPI_ISL_1552522	Ireland/G-NVRL-21IRL96032/2021	2021-03-28	Europe	Ireland	National Virus Reference Laboratory	National Virus Reference Laboratory	Zoe Yandle et al
EPI_ISL_1552530	Ireland/G-NVRL-21IRL96035/2021	2021-03-28	Europe	Ireland	National Virus Reference Laboratory	National Virus Reference Laboratory	Zoe Yandle et al
EPI_ISL_1552575	Ireland/G-NVRL-21IRL96042/2021	2021-03-28	Europe	Ireland	National Virus Reference Laboratory	National Virus Reference Laboratory	Zoe Yandle et al
EPI_ISL_1552467	Ireland/G-NVRL-21IRL96082/2021	2021-03-28	Europe	Ireland	National Virus Reference Laboratory	National Virus Reference Laboratory	Zoe Yandle et al
EPI_ISL_1552495	Ireland/G-NVRL-21IRL96091/2021	2021-03-28	Europe	Ireland	National Virus Reference Laboratory	National Virus Reference Laboratory	Zoe Yandle et al
EPI_ISL_1552503	Ireland/G-NVRL-21IRL96300/2021	2021-03-28	Europe	Ireland	National Virus Reference Laboratory	National Virus Reference Laboratory	Zoe Yandle et al
EPI_ISL_1552606	Ireland/G-NVRL-21IRL97078/2021	2021-03-27	Europe	Ireland	National Virus Reference Laboratory	National Virus Reference Laboratory	Zoe Yandle et al
EPI_ISL_1657494	Ireland/G-NVRL-22IRL04802/2021	2021-04-05	Europe	Ireland	National Virus Reference Laboratory	National Virus Reference Laboratory	Zoe Yandle et al
EPI_ISL_1657496	Ireland/G-NVRL-22IRL04849/2021	2021-04-05	Europe	Ireland	National Virus Reference Laboratory	National Virus Reference Laboratory	Zoe Yandle et al
EPI_ISL_1785285	Ireland/G-NVRL-22IRL21044/2021	2021-04-14	Europe	Ireland	National Virus Reference Laboratory	National Virus Reference Laboratory	Zoe Yandle et al
EPI_ISL_1785424	Ireland/G-NVRL-22IRL21171/2021	2021-04-14	Europe	Ireland	National Virus Reference Laboratory	National Virus Reference Laboratory	Zoe Yandle et al
EPI_ISL_1785334	Ireland/G-NVRL-22IRL21209/2021	2021-04-14	Europe	Ireland	National Virus Reference Laboratory	National Virus Reference Laboratory	Zoe Yandle et al
EPI_ISL_1785477	Ireland/G-NVRL-22IRL22595/2021	2021-04-14	Europe	Ireland	National Virus Reference Laboratory	National Virus Reference Laboratory	Zoe Yandle et al
EPI_ISL_1785459	Ireland/G-NVRL-22IRL22597/2021	2021-04-14	Europe	Ireland	National Virus Reference Laboratory	National Virus Reference Laboratory	Zoe Yandle et al
EPI_ISL_1785276	Ireland/G-NVRL-22IRL22599/2021	2021-04-14	Europe	Ireland	National Virus Reference Laboratory	National Virus Reference Laboratory	Zoe Yandle et al
EPI_ISL_1785470	Ireland/G-NVRL-22IRL22609/2021	2021-04-14	Europe	Ireland	National Virus Reference Laboratory	National Virus Reference Laboratory	Zoe Yandle et al
EPI_ISL_1785462	Ireland/G-NVRL-22IRL22628/2021	2021-04-14	Europe	Ireland	National Virus Reference Laboratory	National Virus Reference Laboratory	Zoe Yandle et al
EPI_ISL_1785479	Ireland/G-NVRL-22IRL22634/2021	2021-04-14	Europe	Ireland	National Virus Reference Laboratory	National Virus Reference Laboratory	Zoe Yandle et al
EPI_ISL_1785484	Ireland/G-NVRL-22IRL22672/2021	2021-04-14	Europe	Ireland	National Virus Reference Laboratory	National Virus Reference Laboratory	Zoe Yandle et al
EPI_ISL_1785263	Ireland/G-NVRL-22IRL22725/2021	2021-04-14	Europe	Ireland	National Virus Reference Laboratory	National Virus Reference Laboratory	Zoe Yandle et al
EPI_ISL_2132199	Ireland/G-NVRL-22IRL67625/2021	2021-05-04	Europe	Ireland	National Virus Reference Laboratory	National Virus Reference Laboratory	Zoe Yandle et al
EPI_ISL_2132175	Ireland/G-NVRL-22IRL69147/2021	2021-05-04	Europe	Ireland	National Virus Reference Laboratory	National Virus Reference Laboratory	Zoe Yandle et al
EPI_ISL_2132147	Ireland/G-NVRL-22IRL70453/2021	2021-05-04	Europe	Ireland	National Virus Reference Laboratory	National Virus Reference Laboratory	Zoe Yandle et al
EPI_ISL_2132166	Ireland/G-NVRL-22IRL70698/2021	2021-05-04	Europe	Ireland	National Virus Reference Laboratory	National Virus Reference Laboratory	Zoe Yandle et al
EPI_ISL_2240911	Ireland/G-NVRL-22IRL73695/2021	2021-05-05	Europe	Ireland	National Virus Reference Laboratory	National Virus Reference Laboratory	Zoe Yandle et al
EPI_ISL_2240886	Ireland/G-NVRL-22IRL73711/2021	2021-05-05	Europe	Ireland	National Virus Reference Laboratory	National Virus Reference Laboratory	Zoe Yandle et al
EPI_ISL_2240872	Ireland/G-NVRL-22IRL74510/2021	2021-05-05	Europe	Ireland	National Virus Reference Laboratory	National Virus Reference Laboratory	Zoe Yandle et al
EPI_ISL_2240884	Ireland/G-NVRL-22IRL74605/2021	2021-05-05	Europe	Ireland	National Virus Reference Laboratory	National Virus Reference Laboratory	Zoe Yandle et al
EPI_ISL_2240867	Ireland/G-NVRL-22IRL74775/2021	2021-05-05	Europe	Ireland	National Virus Reference Laboratory	National Virus Reference Laboratory	Zoe Yandle et al
EPI_ISL_2240881	Ireland/G-NVRL-22IRL74839/2021	2021-05-05	Europe	Ireland	National Virus Reference Laboratory	National Virus Reference Laboratory	Zoe Yandle et al
EPI_ISL_2363254	Ireland/G-NVRL-22IRL84915/2021	2021-05-08	Europe	Ireland	National Virus Reference Laboratory	National Virus Reference Laboratory	Zoe Yandle et al
EPI_ISL_2363270	Ireland/G-NVRL-22IRL84916/2021	2021-05-08	Europe	Ireland	National Virus Reference Laboratory	National Virus Reference Laboratory	Zoe Yandle et al
EPI_ISL_2363280	Ireland/G-NVRL-22IRL85157/2021	2021-05-08	Europe	Ireland	National Virus Reference Laboratory	National Virus Reference Laboratory	Zoe Yandle et al
EPI_ISL_2363246	Ireland/G-NVRL-22IRL85269/2021	2021-05-08	Europe	Ireland	National Virus Reference Laboratory	National Virus Reference Laboratory	Zoe Yandle et al
EPI_ISL_2363269	Ireland/G-NVRL-22IRL85363/2021	2021-05-08	Europe	Ireland	National Virus Reference Laboratory	National Virus Reference Laboratory	Zoe Yandle et al
EPI_ISL_2363287	Ireland/G-NVRL-22IRL85369/2021	2021-05-08	Europe	Ireland	National Virus Reference Laboratory	National Virus Reference Laboratory	Zoe Yandle et al
EPI_ISL_2363258	Ireland/G-NVRL-22IRL85370/2021	2021-05-08	Europe	Ireland	National Virus Reference Laboratory	National Virus Reference Laboratory	Zoe Yandle et al
EPI_ISL_2363285	Ireland/G-NVRL-22IRL85421/2021	2021-05-08	Europe	Ireland	National Virus Reference Laboratory	National Virus Reference Laboratory	Zoe Yandle et al
EPI_ISL_2363263	Ireland/G-NVRL-22IRL85450/2021	2021-05-08	Europe	Ireland	National Virus Reference Laboratory	National Virus Reference Laboratory	Zoe Yandle et al
EPI_ISL_2363235	Ireland/G-NVRL-22IRL85815/2021	2021-05-08	Europe	Ireland	National Virus Reference Laboratory	National Virus Reference Laboratory	Zoe Yandle et al
EPI_ISL_2363086	Ireland/G-NVRL-30IRL10937/2021	2021-05-16	Europe	Ireland	National Virus Reference Laboratory	National Virus Reference Laboratory	Zoe Yandle et al
EPI_ISL_2399802	Ireland/G-NVRL-30IRL10958/2021	2021-05-16	Europe	Ireland	National Virus Reference Laboratory	National Virus Reference Laboratory	Zoe Yandle et al
EPI_ISL_2363029	Ireland/G-NVRL-30IRL11000/2021	2021-05-16	Europe	Ireland	National Virus Reference Laboratory	National Virus Reference Laboratory	Zoe Yandle et al
EPI_ISL_2363009	Ireland/G-NVRL-30IRL11016/2021	2021-05-16	Europe	Ireland	National Virus Reference Laboratory	National Virus Reference Laboratory	Zoe Yandle et al
EPI_ISL_578278	Ireland/G-NVRL-73IRL20450/2020	2020-09-04	Europe	Ireland	National Virus Reference Laboratory	National Virus Reference Laboratory	Michael Carr et al
EPI_ISL_578279	Ireland/G-NVRL-73IRL24800/2020	2020-09-05	Europe	Ireland	National Virus Reference Laboratory	National Virus Reference Laboratory	Michael Carr et al
EPI_ISL_578280	Ireland/G-NVRL-73IRL28112/2020	2020-09-16	Europe	Ireland	National Virus Reference Laboratory	National Virus Reference Laboratory	Michael Carr et al
EPI_ISL_578281	Ireland/G-NVRL-73IRL28287/2020	2020-09-16	Europe	Ireland	National Virus Reference Laboratory	National Virus Reference Laboratory	Michael Carr et al
EPI_ISL_671902	Ireland/G-NVRL-75IRL71302/2020	2020-10-12	Europe	Ireland	National Virus Reference Laboratory	National Virus Reference Laboratory	Michael Carr et al
EPI_ISL_671903	Ireland/G-NVRL-75IRL85497/2020	2020-10-14	Europe	Ireland	National Virus Reference Laboratory	National Virus Reference Laboratory	Michael Carr et al
EPI_ISL_671904	Ireland/G-NVRL-76IRL13780/2020	2020-10-16	Europe	Ireland	National Virus Reference Laboratory	National Virus Reference Laboratory	Michael Carr et al
EPI_ISL_671905	Ireland/G-NVRL-76IRL13817/2020	2020-10-16	Europe	Ireland	National Virus Reference Laboratory	National Virus Reference Laboratory	Michael Carr et al
EPI_ISL_671906	Ireland/G-NVRL-76IRL13842/2020	2020-10-16	Europe	Ireland	National Virus Reference Laboratory	National Virus Reference Laboratory	Michael Carr et al
EPI_ISL_671907	Ireland/G-NVRL-76IRL13959/2020	2020-10-16	Europe	Ireland	National Virus Reference Laboratory	National Virus Reference Laboratory	Michael Carr et al
EPI_ISL_732467	Ireland/G-NVRL-76IRL33308/2020	2020-10-18	Europe	Ireland	National Virus Reference Laboratory	National Virus Reference Laboratory	Michael Carr et al
EPI_ISL_732468	Ireland/G-NVRL-76IRL33391/2020	2020-10-18	Europe	Ireland	National Virus Reference Laboratory	National Virus Reference Laboratory	Michael Carr et al
EPI_ISL_732469	Ireland/G-NVRL-76IRL33539/2020	2020-10-18	Europe	Ireland	National Virus Reference Laboratory	National Virus Reference Laboratory	Michael Carr et al
EPI_ISL_732459	Ireland/G-NVRL-76IRL33607/2020	2020-10-18	Europe	Ireland	National Virus Reference Laboratory	National Virus Reference Laboratory	Michael Carr et al
EPI_ISL_732520	Ireland/G-NVRL-76IRL33626/2020	2020-10-18	Europe	Ireland	National Virus Reference Laboratory	National Virus Reference Laboratory	Michael Carr et al
EPI_ISL_752554	Ireland/G-NVRL-78IRL71368/2020	2020-11-23	Europe	Ireland	National Virus Reference Laboratory	National Virus Reference Laboratory	Michael Carr et al
EPI_ISL_875468	Ireland/G-NVRL-82IRL81731/2021	2021-01-07	Europe	Ireland	National Virus Reference Laboratory	National Virus Reference Laboratory	Michael Carr et al
EPI_ISL_875490	Ireland/G-NVRL-82IRL81747/2021	2021-01-07	Europe	Ireland	National Virus Reference Laboratory	National Virus Reference Laboratory	Michael Carr et al
EPI_ISL_875418	Ireland/G-NVRL-83IRL09451/2021	2021-01-10	Europe	Ireland	National Virus Reference Laboratory	National Virus Reference Laboratory	Michael Carr et al
EPI_ISL_875430	Ireland/G-NVRL-83IRL09692/2021	2021-01-10	Europe	Ireland	National Virus Reference Laboratory	National Virus Reference Laboratory	Michael Carr et al
EPI_ISL_909906	Ireland/G-NVRL-83IRL22673/2021	2021-01-11	Europe	Ireland	National Virus Reference Laboratory	National Virus Reference Laboratory	Michael Carr et al
EPI_ISL_959821	Ireland/G-NVRL-83IRL83908/2021	2021-01-18	Europe	Ireland	National Virus Reference Laboratory	National Virus Reference Laboratory	Michael Carr et al
EPI_ISL_959838	Ireland/G-NVRL-83IRL89463/2021	2021-01-18	Europe	Ireland	National Virus Reference Laboratory	National Virus Reference Laboratory	Michael Carr et al
EPI_ISL_959769	Ireland/G-NVRL-83IRL96086/2021	2021-01-20	Europe	Ireland	National Virus Reference Laboratory	National Virus Reference Laboratory	Michael Carr et al
EPI_ISL_959786	Ireland/G-NVRL-83IRL98694/2021	2021-01-19	Europe	Ireland	National Virus Reference Laboratory	National Virus Reference Laboratory	Michael Carr et al
EPI_ISL_959790	Ireland/G-NVRL-84IRL00088/2021	2021-01-19	Europe	Ireland	National Virus Reference Laboratory	National Virus Reference Laboratory	Michael Carr et al
EPI_ISL_959767	Ireland/G-NVRL-84IRL07554/2021	2021-01-20	Europe	Ireland	National Virus Reference Laboratory	National Virus Reference Laboratory	Michael Carr et al
EPI_ISL_1001182	Ireland/G-NVRL-84IRL83925/2021	2021-01-31	Europe	Ireland	National Virus Reference Laboratory	National Virus Reference Laboratory	Michael Carr et al
EPI_ISL_1001181	Ireland/G-NVRL-84IRL83949/2021	2021-01-31	Europe	Ireland	National Virus Reference Laboratory	National Virus Reference Laboratory	Michael Carr et al
EPI_ISL_1001221	Ireland/G-NVRL-84IRL95484/2021	2021-02-01	Europe	Ireland	National Virus Reference Laboratory	National Virus Reference Laboratory	Michael Carr et al
EPI_ISL_1001261	Ireland/G-NVRL-84IRL95499/2021	2021-02-01	Europe	Ireland	National Virus Reference Laboratory	National Virus Reference Laboratory	Michael Carr et al
EPI_ISL_1180446	Ireland/G-NVRL-85IRL47336/2021	2021-02-10	Europe	Ireland	National Virus Reference Laboratory	National Virus Reference Laboratory	Zoe Yandle et al
EPI_ISL_1180493	Ireland/G-NVRL-85IRL47461/2021	2021-02-09	Europe	Ireland	National Virus Reference Laboratory	National Virus Reference Laboratory	Zoe Yandle et al
EPI_ISL_1180439	Ireland/G-NVRL-85IRL48803/2021	2021-02-10	Europe	Ireland	National Virus Reference Laboratory	National Virus Reference Laboratory	Zoe Yandle et al
EPI_ISL_1180482	Ireland/G-NVRL-85IRL49360/2021	2021-02-09	Europe	Ireland	National Virus Reference Laboratory	National Virus Reference Laboratory	Zoe Yandle et al
EPI_ISL_1180419	Ireland/G-NVRL-85IRL49766/2021	2021-02-09	Europe	Ireland	National Virus Reference Laboratory	National Virus Reference Laboratory	Zoe Yandle et al
EPI_ISL_1180468	Ireland/G-NVRL-85IRL49773/2021	2021-02-09	Europe	Ireland	National Virus Reference Laboratory	National Virus Reference Laboratory	Zoe Yandle et al
EPI_ISL_1180469	Ireland/G-NVRL-85IRL49781/2021	2021-02-09	Europe	Ireland	National Virus Reference Laboratory	National Virus Reference Laboratory	Zoe Yandle et al
EPI_ISL_1180471	Ireland/G-NVRL-85IRL49786/2021	2021-02-09	Europe	Ireland	National Virus Reference Laboratory	National Virus Reference Laboratory	Zoe Yandle et al
EPI_ISL_1180499	Ireland/G-NVRL-85IRL49789/2021	2021-02-09	Europe	Ireland	National Virus Reference Laboratory	National Virus Reference Laboratory	Zoe Yandle et al
EPI_ISL_1180455	Ireland/G-NVRL-85IRL53147/2021	2021-02-10	Europe	Ireland	National Virus Reference Laboratory	National Virus Reference Laboratory	Zoe Yandle et al
EPI_ISL_1180454	Ireland/G-NVRL-85IRL53149/2021	2021-02-10	Europe	Ireland	National Virus Reference Laboratory	National Virus Reference Laboratory	Zoe Yandle et al
EPI_ISL_1180441	Ireland/G-NVRL-85IRL53152/2021	2021-02-10	Europe	Ireland	National Virus Reference Laboratory	National Virus Reference Laboratory	Zoe Yandle et al
EPI_ISL_1180436	Ireland/G-NVRL-85IRL54755/2021	2021-02-10	Europe	Ireland	National Virus Reference Laboratory	National Virus Reference Laboratory	Zoe Yandle et al
EPI_ISL_1180460	Ireland/G-NVRL-85IRL54813/2021	2021-02-10	Europe	Ireland	National Virus Reference Laboratory	National Virus Reference Laboratory	Zoe Yandle et al
EPI_ISL_1180457	Ireland/G-NVRL-85IRL54818/2021	2021-02-10	Europe	Ireland	National Virus Reference Laboratory	National Virus Reference Laboratory	Zoe Yandle et al
EPI_ISL_1180586	Ireland/G-NVRL-86IRL13271/2021	2021-02-09	Europe	Ireland	National Virus Reference Laboratory	National Virus Reference Laboratory	Guerrino Macori et al
EPI_ISL_1180417	Ireland/G-NVRL-86IRL28642/2021	2021-02-23	Europe	Ireland	National Virus Reference Laboratory	National Virus Reference Laboratory	Zoe Yandle et al
EPI_ISL_1180416	Ireland/G-NVRL-86IRL28876/2021	2021-02-23	Europe	Ireland	National Virus Reference Laboratory	National Virus Reference Laboratory	Zoe Yandle et al
EPI_ISL_1180668	Ireland/G-NVRL-86IRL37539/2021	2021-02-09	Europe	Ireland	National Virus Reference Laboratory	National Virus Reference Laboratory	Guerrino Macori et al
EPI_ISL_1252150	Ireland/G-NVRL-86IRL62826/2021	2021-03-01	Europe	Ireland	National Virus Reference Laboratory	National Virus Reference Laboratory	Zoe Yandle et al
EPI_ISL_1589463	Ireland/G-NVRL-88IRL28752/2021	2021-03-29	Europe	Ireland	National Virus Reference Laboratory	National Virus Reference Laboratory	Zoe Yandle et al
EPI_ISL_1589255	Ireland/G-NVRL-88IRL28807/2021	2021-03-29	Europe	Ireland	National Virus Reference Laboratory	National Virus Reference Laboratory	Zoe Yandle et al
EPI_ISL_1589487	Ireland/G-NVRL-88IRL28852/2021	2021-03-29	Europe	Ireland	National Virus Reference Laboratory	National Virus Reference Laboratory	Zoe Yandle et al
EPI_ISL_1589245	Ireland/G-NVRL-88IRL29181/2021	2021-03-29	Europe	Ireland	National Virus Reference Laboratory	National Virus Reference Laboratory	Zoe Yandle et al
EPI_ISL_1589350	Ireland/G-NVRL-88IRL36591/2021	2021-03-30	Europe	Ireland	National Virus Reference Laboratory	National Virus Reference Laboratory	Zoe Yandle et al
EPI_ISL_1589333	Ireland/G-NVRL-88IRL37634/2021	2021-03-30	Europe	Ireland	National Virus Reference Laboratory	National Virus Reference Laboratory	Zoe Yandle et al
EPI_ISL_1589316	Ireland/G-NVRL-88IRL37635/2021	2021-03-30	Europe	Ireland	National Virus Reference Laboratory	National Virus Reference Laboratory	Zoe Yandle et al
EPI_ISL_1589509	Ireland/G-NVRL-88IRL37646/2021	2021-03-30	Europe	Ireland	National Virus Reference Laboratory	National Virus Reference Laboratory	Zoe Yandle et al
EPI_ISL_1696576	Ireland/G-NVRL-88IRL77228/2021	2021-04-04	Europe	Ireland	National Virus Reference Laboratory	National Virus Reference Laboratory	Zoe Yandle et al
EPI_ISL_1696588	Ireland/G-NVRL-88IRL78034/2021	2021-04-04	Europe	Ireland	National Virus Reference Laboratory	National Virus Reference Laboratory	Zoe Yandle et al
EPI_ISL_1696594	Ireland/G-NVRL-88IRL78064/2021	2021-04-04	Europe	Ireland	National Virus Reference Laboratory	National Virus Reference Laboratory	Zoe Yandle et al
EPI_ISL_1696610	Ireland/G-NVRL-88IRL78065/2021	2021-04-04	Europe	Ireland	National Virus Reference Laboratory	National Virus Reference Laboratory	Zoe Yandle et al
EPI_ISL_1696561	Ireland/G-NVRL-88IRL78795/2021	2021-04-04	Europe	Ireland	National Virus Reference Laboratory	National Virus Reference Laboratory	Zoe Yandle et al
EPI_ISL_1696554	Ireland/G-NVRL-88IRL78804/2021	2021-04-04	Europe	Ireland	National Virus Reference Laboratory	National Virus Reference Laboratory	Zoe Yandle et al
EPI_ISL_1657659	Ireland/G-NVRL-88IRL92825/2021	2021-04-07	Europe	Ireland	National Virus Reference Laboratory	National Virus Reference Laboratory	Zoe Yandle et al
EPI_ISL_1657662	Ireland/G-NVRL-88IRL92834/2021	2021-04-07	Europe	Ireland	National Virus Reference Laboratory	National Virus Reference Laboratory	Zoe Yandle et al
EPI_ISL_1657661	Ireland/G-NVRL-88IRL92850/2021	2021-04-07	Europe	Ireland	National Virus Reference Laboratory	National Virus Reference Laboratory	Zoe Yandle et al
EPI_ISL_1657657	Ireland/G-NVRL-88IRL92852/2021	2021-04-07	Europe	Ireland	National Virus Reference Laboratory	National Virus Reference Laboratory	Zoe Yandle et al
EPI_ISL_1657660	Ireland/G-NVRL-88IRL92857/2021	2021-04-07	Europe	Ireland	National Virus Reference Laboratory	National Virus Reference Laboratory	Zoe Yandle et al
EPI_ISL_1657655	Ireland/G-NVRL-88IRL97016/2021	2021-04-07	Europe	Ireland	National Virus Reference Laboratory	National Virus Reference Laboratory	Zoe Yandle et al
EPI_ISL_1960781	Ireland/G-NVRL-89IRL47471/2021	2021-04-17	Europe	Ireland	National Virus Reference Laboratory	National Virus Reference Laboratory	Zoe Yandle et al
EPI_ISL_1960808	Ireland/G-NVRL-89IRL47860/2021	2021-04-18	Europe	Ireland	National Virus Reference Laboratory	National Virus Reference Laboratory	Zoe Yandle et al
EPI_ISL_1960800	Ireland/G-NVRL-89IRL47861/2021	2021-04-18	Europe	Ireland	National Virus Reference Laboratory	National Virus Reference Laboratory	Zoe Yandle et al
EPI_ISL_1960786	Ireland/G-NVRL-89IRL47885/2021	2021-04-18	Europe	Ireland	National Virus Reference Laboratory	National Virus Reference Laboratory	Zoe Yandle et al
EPI_ISL_2029236	Ireland/G-NVRL-89IRL82399/2021	2021-04-25	Europe	Ireland	National Virus Reference Laboratory	National Virus Reference Laboratory	Zoe Yandle et al
EPI_ISL_2029225	Ireland/G-NVRL-89IRL82786/2021	2021-04-25	Europe	Ireland	National Virus Reference Laboratory	National Virus Reference Laboratory	Zoe Yandle et al
EPI_ISL_2029208	Ireland/G-NVRL-89IRL82794/2021	2021-04-25	Europe	Ireland	National Virus Reference Laboratory	National Virus Reference Laboratory	Zoe Yandle et al
EPI_ISL_2088033	Ireland/G-NVRL-90IRL13383/2021	2021-04-29	Europe	Ireland	National Virus Reference Laboratory	National Virus Reference Laboratory	Zoe Yandle et al
EPI_ISL_2088022	Ireland/G-NVRL-90IRL13387/2021	2021-04-29	Europe	Ireland	National Virus Reference Laboratory	National Virus Reference Laboratory	Zoe Yandle et al
EPI_ISL_2088034	Ireland/G-NVRL-90IRL13395/2021	2021-04-29	Europe	Ireland	National Virus Reference Laboratory	National Virus Reference Laboratory	Zoe Yandle et al
EPI_ISL_2088237	Ireland/G-NVRL-90IRL16763/2021	2021-04-29	Europe	Ireland	National Virus Reference Laboratory	National Virus Reference Laboratory	Zoe Yandle et al
EPI_ISL_2088020	Ireland/G-NVRL-90IRL16791/2021	2021-04-29	Europe	Ireland	National Virus Reference Laboratory	National Virus Reference Laboratory	Zoe Yandle et al
EPI_ISL_2088070	Ireland/G-NVRL-90IRL18183/2021	2021-04-29	Europe	Ireland	National Virus Reference Laboratory	National Virus Reference Laboratory	Zoe Yandle et al
EPI_ISL_2088078	Ireland/G-NVRL-90IRL18184/2021	2021-04-29	Europe	Ireland	National Virus Reference Laboratory	National Virus Reference Laboratory	Zoe Yandle et al
EPI_ISL_2088075	Ireland/G-NVRL-90IRL18191/2021	2021-04-29	Europe	Ireland	National Virus Reference Laboratory	National Virus Reference Laboratory	Zoe Yandle et al
EPI_ISL_2241119	Ireland/G-NVRL-90IRL34622/2021	2021-05-02	Europe	Ireland	National Virus Reference Laboratory	National Virus Reference Laboratory	Zoe Yandle et al
EPI_ISL_2241231	Ireland/G-NVRL-90IRL35006/2021	2021-05-02	Europe	Ireland	National Virus Reference Laboratory	National Virus Reference Laboratory	Zoe Yandle et al
EPI_ISL_2710708	Ireland/G-NVRL-G21IRL63373/2021	2021-05-27	Europe	Ireland	National Virus Reference Laboratory	National Virus Reference Laboratory	Zoe Yandle et al
EPI_ISL_2789518	Ireland/G-NVRL-G21IRL66039/2021	2021-06-14	Europe	Ireland	National Virus Reference Laboratory	National Virus Reference Laboratory	Zoe Yandle et al
EPI_ISL_2789551	Ireland/G-NVRL-G21IRL66055/2021	2021-06-14	Europe	Ireland	National Virus Reference Laboratory	National Virus Reference Laboratory	Zoe Yandle et al
EPI_ISL_2789539	Ireland/G-NVRL-G21IRL66170/2021	2021-06-13	Europe	Ireland	National Virus Reference Laboratory	National Virus Reference Laboratory	Zoe Yandle et al
EPI_ISL_2789546	Ireland/G-NVRL-G21IRL66172/2021	2021-06-13	Europe	Ireland	National Virus Reference Laboratory	National Virus Reference Laboratory	Zoe Yandle et al
EPI_ISL_2789530	Ireland/G-NVRL-G21IRL66261/2021	2021-06-13	Europe	Ireland	National Virus Reference Laboratory	National Virus Reference Laboratory	Zoe Yandle et al
EPI_ISL_3739481	Ireland/G-NVRL-G21IRL74744/2021	2021-07-21	Europe	Ireland	National Virus Reference Laboratory	National Virus Reference Laboratory	Zoe Yandle et al
EPI_ISL_3739480	Ireland/G-NVRL-G21IRL76830/2021	2021-08-06	Europe	Ireland	National Virus Reference Laboratory	National Virus Reference Laboratory	Zoe Yandle et al
EPI_ISL_3739479	Ireland/G-NVRL-G21IRL76892/2021	2021-08-06	Europe	Ireland	National Virus Reference Laboratory	National Virus Reference Laboratory	Zoe Yandle et al
EPI_ISL_3925526	Ireland/G-NVRL-G21IRL78327/2021	2021-08-16	Europe	Ireland	National Virus Reference Laboratory	National Virus Reference Laboratory	Zoe Yandle et al
EPI_ISL_3925528	Ireland/G-NVRL-G21IRL78328/2021	2021-08-16	Europe	Ireland	National Virus Reference Laboratory	National Virus Reference Laboratory	Zoe Yandle et al
EPI_ISL_3925522	Ireland/G-NVRL-G21IRL79107/2021	2021-08-18	Europe	Ireland	National Virus Reference Laboratory	National Virus Reference Laboratory	Zoe Yandle et al
EPI_ISL_3925525	Ireland/G-NVRL-G21IRL79108/2021	2021-08-17	Europe	Ireland	National Virus Reference Laboratory	National Virus Reference Laboratory	Zoe Yandle et al
EPI_ISL_3925520	Ireland/G-NVRL-G21IRL79109/2021	2021-08-18	Europe	Ireland	National Virus Reference Laboratory	National Virus Reference Laboratory	Zoe Yandle et al
EPI_ISL_4079741	Ireland/G-NVRL-G21IRL79476/2021	2021-08-23	Europe	Ireland	National Virus Reference Laboratory	National Virus Reference Laboratory	Zoe Yandle et al
EPI_ISL_4079742	Ireland/G-NVRL-G21IRL79480/2021	2021-08-04	Europe	Ireland	National Virus Reference Laboratory	National Virus Reference Laboratory	Zoe Yandle et al
EPI_ISL_4079743	Ireland/G-NVRL-G21IRL79548/2021	2021-08-04	Europe	Ireland	National Virus Reference Laboratory	National Virus Reference Laboratory	Zoe Yandle et al
EPI_ISL_4079745	Ireland/G-NVRL-G21IRL79550/2021	2021-08-22	Europe	Ireland	National Virus Reference Laboratory	National Virus Reference Laboratory	Zoe Yandle et al
EPI_ISL_3925511	Ireland/G-NVRL-G21IRL79795/2021	2021-08-20	Europe	Ireland	National Virus Reference Laboratory	National Virus Reference Laboratory	Zoe Yandle et al
EPI_ISL_3925514	Ireland/G-NVRL-G21IRL79796/2021	2021-08-20	Europe	Ireland	National Virus Reference Laboratory	National Virus Reference Laboratory	Zoe Yandle et al
EPI_ISL_3925505	Ireland/G-NVRL-G21IRL79880/2021	2021-08-23	Europe	Ireland	National Virus Reference Laboratory	National Virus Reference Laboratory	Zoe Yandle et al
EPI_ISL_4460510	Ireland/G-NVRL-G21IRL80407/2021	2021-08-24	Europe	Ireland	National Virus Reference Laboratory	National Virus Reference Laboratory	Zoe Yandle et al
EPI_ISL_4130817	Ireland/G-NVRL-G21IRL80408/2021	2021-08-22	Europe	Ireland	National Virus Reference Laboratory	National Virus Reference Laboratory	Zoe Yandle et al
EPI_ISL_4130814	Ireland/G-NVRL-G21IRL80870/2021	2021-08-26	Europe	Ireland	National Virus Reference Laboratory	National Virus Reference Laboratory	Zoe Yandle et al
EPI_ISL_4130809	Ireland/G-NVRL-G21IRL80920/2021	2021-08-29	Europe	Ireland	National Virus Reference Laboratory	National Virus Reference Laboratory	Zoe Yandle et al
EPI_ISL_4505163	Ireland/G-NVRL-G21IRL83621/2021	2021-09-09	Europe	Ireland	National Virus Reference Laboratory	National Virus Reference Laboratory	Zoe Yandle et al
EPI_ISL_2601231	Ireland/G-NVRL-M30IRL63379/2021	2021-05-23	Europe	Ireland	National Virus Reference Laboratory	National Virus Reference Laboratory	Zoe Yandle et al
EPI_ISL_2612866	Ireland/G-NVRL-M31IRL04167/2021	2021-05-29	Europe	Ireland	National Virus Reference Laboratory	National Virus Reference Laboratory	Zoe Yandle et al
EPI_ISL_2627597	Ireland/G-NVRL-M31IRL11891/2021	2021-05-31	Europe	Ireland	National Virus Reference Laboratory	National Virus Reference Laboratory	Zoe Yandle et al
EPI_ISL_2649665	Ireland/G-NVRL-M31IRL54693/2021	2021-06-07	Europe	Ireland	National Virus Reference Laboratory	National Virus Reference Laboratory	Zoe Yandle et al
EPI_ISL_2862268	Ireland/G-NVRL-M31IRL70554/2021	2021-06-10	Europe	Ireland	National Virus Reference Laboratory	National Virus Reference Laboratory	Zoe Yandle et al
EPI_ISL_2862287	Ireland/G-NVRL-M31IRL71119/2021	2021-06-10	Europe	Ireland	National Virus Reference Laboratory	National Virus Reference Laboratory	Zoe Yandle et al
EPI_ISL_2862295	Ireland/G-NVRL-M31IRL71241/2021	2021-06-10	Europe	Ireland	National Virus Reference Laboratory	National Virus Reference Laboratory	Zoe Yandle et al
EPI_ISL_2789618	Ireland/G-NVRL-M31IRL73664/2021	2021-06-12	Europe	Ireland	National Virus Reference Laboratory	National Virus Reference Laboratory	Zoe Yandle et al
EPI_ISL_2789580	Ireland/G-NVRL-M31IRL73687/2021	2021-06-12	Europe	Ireland	National Virus Reference Laboratory	National Virus Reference Laboratory	Zoe Yandle et al
EPI_ISL_2862305	Ireland/G-NVRL-M32IRL03829/2021	2021-06-19	Europe	Ireland	National Virus Reference Laboratory	National Virus Reference Laboratory	Zoe Yandle et al
EPI_ISL_2862306	Ireland/G-NVRL-M32IRL03952/2021	2021-06-19	Europe	Ireland	National Virus Reference Laboratory	National Virus Reference Laboratory	Zoe Yandle et al
EPI_ISL_3011328	Ireland/G-NVRL-M32IRL09353/2021	2021-06-19	Europe	Ireland	National Virus Reference Laboratory	National Virus Reference Laboratory	Zoe Yandle et al
EPI_ISL_3011329	Ireland/G-NVRL-M32IRL09354/2021	2021-06-19	Europe	Ireland	National Virus Reference Laboratory	National Virus Reference Laboratory	Zoe Yandle et al
EPI_ISL_3136287	Ireland/G-NVRL-M33IRL13616/2021	2021-07-09	Europe	Ireland	National Virus Reference Laboratory	National Virus Reference Laboratory	Zoe Yandle et al
EPI_ISL_3154634	Ireland/G-NVRL-M33IRL14071/2021	2021-07-10	Europe	Ireland	National Virus Reference Laboratory	National Virus Reference Laboratory	Zoe Yandle et al
EPI_ISL_3136298	Ireland/G-NVRL-M33IRL14423/2021	2021-07-10	Europe	Ireland	National Virus Reference Laboratory	National Virus Reference Laboratory	Zoe Yandle et al
EPI_ISL_3154614	Ireland/G-NVRL-M33IRL14534/2021	2021-07-10	Europe	Ireland	National Virus Reference Laboratory	National Virus Reference Laboratory	Zoe Yandle et al
EPI_ISL_3154623	Ireland/G-NVRL-M33IRL16051/2021	2021-07-10	Europe	Ireland	National Virus Reference Laboratory	National Virus Reference Laboratory	Zoe Yandle et al
EPI_ISL_3154679	Ireland/G-NVRL-M33IRL16057/2021	2021-07-10	Europe	Ireland	National Virus Reference Laboratory	National Virus Reference Laboratory	Zoe Yandle et al
EPI_ISL_3118200	Ireland/G-NVRL-M33IRL17790/2021	2021-07-10	Europe	Ireland	National Virus Reference Laboratory	National Virus Reference Laboratory	Zoe Yandle et al
EPI_ISL_3136285	Ireland/G-NVRL-M33IRL17833/2021	2021-07-10	Europe	Ireland	National Virus Reference Laboratory	National Virus Reference Laboratory	Zoe Yandle et al
EPI_ISL_3205114	Ireland/G-NVRL-M33IRL20638/2021	2021-07-11	Europe	Ireland	National Virus Reference Laboratory	National Virus Reference Laboratory	Zoe Yandle et al
EPI_ISL_3205011	Ireland/G-NVRL-M33IRL20639/2021	2021-07-11	Europe	Ireland	National Virus Reference Laboratory	National Virus Reference Laboratory	Zoe Yandle et al
EPI_ISL_3205165	Ireland/G-NVRL-M33IRL20650/2021	2021-07-11	Europe	Ireland	National Virus Reference Laboratory	National Virus Reference Laboratory	Zoe Yandle et al
EPI_ISL_3247734	Ireland/G-NVRL-M33IRL20668/2021	2021-07-11	Europe	Ireland	National Virus Reference Laboratory	National Virus Reference Laboratory	Zoe Yandle et al
EPI_ISL_3205119	Ireland/G-NVRL-M33IRL20675/2021	2021-07-11	Europe	Ireland	National Virus Reference Laboratory	National Virus Reference Laboratory	Zoe Yandle et al
EPI_ISL_3205130	Ireland/G-NVRL-M33IRL20735/2021	2021-07-11	Europe	Ireland	National Virus Reference Laboratory	National Virus Reference Laboratory	Zoe Yandle et al
EPI_ISL_3205091	Ireland/G-NVRL-M33IRL20742/2021	2021-07-11	Europe	Ireland	National Virus Reference Laboratory	National Virus Reference Laboratory	Zoe Yandle et al
EPI_ISL_3205268	Ireland/G-NVRL-M33IRL20751/2021	2021-07-11	Europe	Ireland	National Virus Reference Laboratory	National Virus Reference Laboratory	Zoe Yandle et al
EPI_ISL_3205089	Ireland/G-NVRL-M33IRL20848/2021	2021-07-11	Europe	Ireland	National Virus Reference Laboratory	National Virus Reference Laboratory	Zoe Yandle et al
EPI_ISL_3205133	Ireland/G-NVRL-M33IRL20851/2021	2021-07-11	Europe	Ireland	National Virus Reference Laboratory	National Virus Reference Laboratory	Zoe Yandle et al
EPI_ISL_3205105	Ireland/G-NVRL-M33IRL20852/2021	2021-07-11	Europe	Ireland	National Virus Reference Laboratory	National Virus Reference Laboratory	Zoe Yandle et al
EPI_ISL_3205311	Ireland/G-NVRL-M33IRL22450/2021	2021-07-11	Europe	Ireland	National Virus Reference Laboratory	National Virus Reference Laboratory	Zoe Yandle et al
EPI_ISL_3205109	Ireland/G-NVRL-M33IRL22512/2021	2021-07-11	Europe	Ireland	National Virus Reference Laboratory	National Virus Reference Laboratory	Zoe Yandle et al
EPI_ISL_3205184	Ireland/G-NVRL-M33IRL23674/2021	2021-07-12	Europe	Ireland	National Virus Reference Laboratory	National Virus Reference Laboratory	Zoe Yandle et al
EPI_ISL_3204977	Ireland/G-NVRL-M33IRL23675/2021	2021-07-12	Europe	Ireland	National Virus Reference Laboratory	National Virus Reference Laboratory	Zoe Yandle et al
EPI_ISL_3205355	Ireland/G-NVRL-M33IRL23700/2021	2021-07-12	Europe	Ireland	National Virus Reference Laboratory	National Virus Reference Laboratory	Zoe Yandle et al
EPI_ISL_3247728	Ireland/G-NVRL-M33IRL24530/2021	2021-07-12	Europe	Ireland	National Virus Reference Laboratory	National Virus Reference Laboratory	Zoe Yandle et al
EPI_ISL_3205248	Ireland/G-NVRL-M33IRL26109/2021	2021-07-11	Europe	Ireland	National Virus Reference Laboratory	National Virus Reference Laboratory	Zoe Yandle et al
EPI_ISL_3205037	Ireland/G-NVRL-M33IRL28761/2021	2021-07-12	Europe	Ireland	National Virus Reference Laboratory	National Virus Reference Laboratory	Zoe Yandle et al
EPI_ISL_3205374	Ireland/G-NVRL-M33IRL28773/2021	2021-07-12	Europe	Ireland	National Virus Reference Laboratory	National Virus Reference Laboratory	Zoe Yandle et al
EPI_ISL_3204926	Ireland/G-NVRL-M33IRL29086/2021	2021-07-12	Europe	Ireland	National Virus Reference Laboratory	National Virus Reference Laboratory	Zoe Yandle et al
EPI_ISL_3205454	Ireland/G-NVRL-M33IRL29386/2021	2021-07-12	Europe	Ireland	National Virus Reference Laboratory	National Virus Reference Laboratory	Zoe Yandle et al
EPI_ISL_3205417	Ireland/G-NVRL-M33IRL29405/2021	2021-07-12	Europe	Ireland	National Virus Reference Laboratory	National Virus Reference Laboratory	Zoe Yandle et al
EPI_ISL_3204903	Ireland/G-NVRL-M33IRL29417/2021	2021-07-12	Europe	Ireland	National Virus Reference Laboratory	National Virus Reference Laboratory	Zoe Yandle et al
EPI_ISL_3247703	Ireland/G-NVRL-M33IRL29425/2021	2021-07-12	Europe	Ireland	National Virus Reference Laboratory	National Virus Reference Laboratory	Zoe Yandle et al
EPI_ISL_3205233	Ireland/G-NVRL-M33IRL29525/2021	2021-07-12	Europe	Ireland	National Virus Reference Laboratory	National Virus Reference Laboratory	Zoe Yandle et al
EPI_ISL_3205211	Ireland/G-NVRL-M33IRL29527/2021	2021-07-12	Europe	Ireland	National Virus Reference Laboratory	National Virus Reference Laboratory	Zoe Yandle et al
EPI_ISL_3205236	Ireland/G-NVRL-M33IRL29542/2021	2021-07-12	Europe	Ireland	National Virus Reference Laboratory	National Virus Reference Laboratory	Zoe Yandle et al
EPI_ISL_3205193	Ireland/G-NVRL-M33IRL29546/2021	2021-07-12	Europe	Ireland	National Virus Reference Laboratory	National Virus Reference Laboratory	Zoe Yandle et al
EPI_ISL_3205419	Ireland/G-NVRL-M33IRL30308/2021	2021-07-12	Europe	Ireland	National Virus Reference Laboratory	National Virus Reference Laboratory	Zoe Yandle et al
EPI_ISL_3205103	Ireland/G-NVRL-M33IRL30315/2021	2021-07-12	Europe	Ireland	National Virus Reference Laboratory	National Virus Reference Laboratory	Zoe Yandle et al
EPI_ISL_3205410	Ireland/G-NVRL-M33IRL30320/2021	2021-07-12	Europe	Ireland	National Virus Reference Laboratory	National Virus Reference Laboratory	Zoe Yandle et al
EPI_ISL_3205028	Ireland/G-NVRL-M33IRL30383/2021	2021-07-12	Europe	Ireland	National Virus Reference Laboratory	National Virus Reference Laboratory	Zoe Yandle et al
EPI_ISL_3205060	Ireland/G-NVRL-M33IRL30598/2021	2021-07-12	Europe	Ireland	National Virus Reference Laboratory	National Virus Reference Laboratory	Zoe Yandle et al
EPI_ISL_3205046	Ireland/G-NVRL-M33IRL30616/2021	2021-07-12	Europe	Ireland	National Virus Reference Laboratory	National Virus Reference Laboratory	Zoe Yandle et al
EPI_ISL_3204947	Ireland/G-NVRL-M33IRL32016/2021	2021-07-12	Europe	Ireland	National Virus Reference Laboratory	National Virus Reference Laboratory	Zoe Yandle et al
EPI_ISL_3205259	Ireland/G-NVRL-M33IRL32031/2021	2021-07-12	Europe	Ireland	National Virus Reference Laboratory	National Virus Reference Laboratory	Zoe Yandle et al
EPI_ISL_3205354	Ireland/G-NVRL-M33IRL32068/2021	2021-07-12	Europe	Ireland	National Virus Reference Laboratory	National Virus Reference Laboratory	Zoe Yandle et al
EPI_ISL_3205418	Ireland/G-NVRL-M33IRL32173/2021	2021-07-12	Europe	Ireland	National Virus Reference Laboratory	National Virus Reference Laboratory	Zoe Yandle et al
EPI_ISL_3205409	Ireland/G-NVRL-M33IRL32180/2021	2021-07-12	Europe	Ireland	National Virus Reference Laboratory	National Virus Reference Laboratory	Zoe Yandle et al
EPI_ISL_3205422	Ireland/G-NVRL-M33IRL32209/2021	2021-07-12	Europe	Ireland	National Virus Reference Laboratory	National Virus Reference Laboratory	Zoe Yandle et al
EPI_ISL_3204905	Ireland/G-NVRL-M33IRL32970/2021	2021-07-12	Europe	Ireland	National Virus Reference Laboratory	National Virus Reference Laboratory	Zoe Yandle et al
EPI_ISL_3205086	Ireland/G-NVRL-M33IRL33078/2021	2021-07-12	Europe	Ireland	National Virus Reference Laboratory	National Virus Reference Laboratory	Zoe Yandle et al
EPI_ISL_3503052	Ireland/G-NVRL-M33IRL77510/2021	2021-07-19	Europe	Ireland	National Virus Reference Laboratory	National Virus Reference Laboratory	Zoe Yandle et al
EPI_ISL_3591156	Ireland/G-NVRL-M33IRL80198/2021	2021-07-19	Europe	Ireland	National Virus Reference Laboratory	National Virus Reference Laboratory	Zoe Yandle et al
EPI_ISL_3503053	Ireland/G-NVRL-M33IRL80497/2021	2021-07-19	Europe	Ireland	National Virus Reference Laboratory	National Virus Reference Laboratory	Zoe Yandle et al
EPI_ISL_3591155	Ireland/G-NVRL-M33IRL80499/2021	2021-07-19	Europe	Ireland	National Virus Reference Laboratory	National Virus Reference Laboratory	Zoe Yandle et al
EPI_ISL_3672076	Ireland/G-NVRL-M33IRL80565/2021	2021-07-19	Europe	Ireland	National Virus Reference Laboratory	National Virus Reference Laboratory	Zoe Yandle et al
EPI_ISL_3672075	Ireland/G-NVRL-M33IRL81740/2021	2021-07-19	Europe	Ireland	National Virus Reference Laboratory	National Virus Reference Laboratory	Zoe Yandle et al
EPI_ISL_3672073	Ireland/G-NVRL-M33IRL83600/2021	2021-07-19	Europe	Ireland	National Virus Reference Laboratory	National Virus Reference Laboratory	Zoe Yandle et al
EPI_ISL_3672074	Ireland/G-NVRL-M33IRL83623/2021	2021-07-19	Europe	Ireland	National Virus Reference Laboratory	National Virus Reference Laboratory	Zoe Yandle et al
EPI_ISL_3672078	Ireland/G-NVRL-M33IRL83637/2021	2021-07-19	Europe	Ireland	National Virus Reference Laboratory	National Virus Reference Laboratory	Zoe Yandle et al
EPI_ISL_3672077	Ireland/G-NVRL-M33IRL86534/2021	2021-07-19	Europe	Ireland	National Virus Reference Laboratory	National Virus Reference Laboratory	Zoe Yandle et al
EPI_ISL_3739489	Ireland/G-NVRL-M34IRL52203/2021	2021-07-30	Europe	Ireland	National Virus Reference Laboratory	National Virus Reference Laboratory	Zoe Yandle et al
EPI_ISL_3739488	Ireland/G-NVRL-M34IRL54065/2021	2021-07-30	Europe	Ireland	National Virus Reference Laboratory	National Virus Reference Laboratory	Zoe Yandle et al
EPI_ISL_3739491	Ireland/G-NVRL-M34IRL54514/2021	2021-07-30	Europe	Ireland	National Virus Reference Laboratory	National Virus Reference Laboratory	Zoe Yandle et al
EPI_ISL_3717004	Ireland/G-NVRL-M34IRL55904/2021	2021-07-30	Europe	Ireland	National Virus Reference Laboratory	National Virus Reference Laboratory	Zoe Yandle et al
EPI_ISL_3739490	Ireland/G-NVRL-M34IRL56777/2021	2021-07-30	Europe	Ireland	National Virus Reference Laboratory	National Virus Reference Laboratory	Zoe Yandle et al
EPI_ISL_3739495	Ireland/G-NVRL-M34IRL64395/2021	2021-08-02	Europe	Ireland	National Virus Reference Laboratory	National Virus Reference Laboratory	Zoe Yandle et al
EPI_ISL_3739485	Ireland/G-NVRL-M34IRL64446/2021	2021-08-02	Europe	Ireland	National Virus Reference Laboratory	National Virus Reference Laboratory	Zoe Yandle et al
EPI_ISL_3739484	Ireland/G-NVRL-M34IRL64450/2021	2021-08-02	Europe	Ireland	National Virus Reference Laboratory	National Virus Reference Laboratory	Zoe Yandle et al
EPI_ISL_3739487	Ireland/G-NVRL-M34IRL64467/2021	2021-08-02	Europe	Ireland	National Virus Reference Laboratory	National Virus Reference Laboratory	Zoe Yandle et al
EPI_ISL_3739497	Ireland/G-NVRL-M34IRL64535/2021	2021-08-02	Europe	Ireland	National Virus Reference Laboratory	National Virus Reference Laboratory	Zoe Yandle et al
EPI_ISL_3739492	Ireland/G-NVRL-M34IRL64576/2021	2021-08-02	Europe	Ireland	National Virus Reference Laboratory	National Virus Reference Laboratory	Zoe Yandle et al
EPI_ISL_3739496	Ireland/G-NVRL-M34IRL64592/2021	2021-08-02	Europe	Ireland	National Virus Reference Laboratory	National Virus Reference Laboratory	Zoe Yandle et al
EPI_ISL_3672079	Ireland/G-NVRL-M34IRL64605/2021	2021-08-02	Europe	Ireland	National Virus Reference Laboratory	National Virus Reference Laboratory	Zoe Yandle et al
EPI_ISL_3467756	Ireland/G-NVRL-M34IRL64623/2021	2021-08-02	Europe	Ireland	National Virus Reference Laboratory	National Virus Reference Laboratory	Zoe Yandle et al
EPI_ISL_3739494	Ireland/G-NVRL-M34IRL64633/2021	2021-08-02	Europe	Ireland	National Virus Reference Laboratory	National Virus Reference Laboratory	Zoe Yandle et al
EPI_ISL_3799430	Ireland/G-NVRL-M34IRL64635/2021	2021-08-02	Europe	Ireland	National Virus Reference Laboratory	National Virus Reference Laboratory	Zoe Yandle et al
EPI_ISL_3467803	Ireland/G-NVRL-M34IRL64661/2021	2021-08-02	Europe	Ireland	National Virus Reference Laboratory	National Virus Reference Laboratory	Zoe Yandle et al
EPI_ISL_3467810	Ireland/G-NVRL-M34IRL64671/2021	2021-08-02	Europe	Ireland	National Virus Reference Laboratory	National Virus Reference Laboratory	Zoe Yandle et al
EPI_ISL_3467820	Ireland/G-NVRL-M34IRL64693/2021	2021-08-02	Europe	Ireland	National Virus Reference Laboratory	National Virus Reference Laboratory	Zoe Yandle et al
EPI_ISL_3799413	Ireland/G-NVRL-M34IRL64758/2021	2021-08-02	Europe	Ireland	National Virus Reference Laboratory	National Virus Reference Laboratory	Zoe Yandle et al
EPI_ISL_3739482	Ireland/G-NVRL-M34IRL64796/2021	2021-08-02	Europe	Ireland	National Virus Reference Laboratory	National Virus Reference Laboratory	Zoe Yandle et al
EPI_ISL_3739493	Ireland/G-NVRL-M34IRL64904/2021	2021-08-02	Europe	Ireland	National Virus Reference Laboratory	National Virus Reference Laboratory	Zoe Yandle et al
EPI_ISL_3739288	Ireland/G-NVRL-M34IRL64912/2021	2021-08-02	Europe	Ireland	National Virus Reference Laboratory	National Virus Reference Laboratory	Zoe Yandle et al
EPI_ISL_3467835	Ireland/G-NVRL-M34IRL64921/2021	2021-08-02	Europe	Ireland	National Virus Reference Laboratory	National Virus Reference Laboratory	Zoe Yandle et al
EPI_ISL_3739486	Ireland/G-NVRL-M34IRL64995/2021	2021-08-02	Europe	Ireland	National Virus Reference Laboratory	National Virus Reference Laboratory	Zoe Yandle et al
EPI_ISL_3467828	Ireland/G-NVRL-M34IRL65011/2021	2021-08-02	Europe	Ireland	National Virus Reference Laboratory	National Virus Reference Laboratory	Zoe Yandle et al
EPI_ISL_3467832	Ireland/G-NVRL-M34IRL65018/2021	2021-08-02	Europe	Ireland	National Virus Reference Laboratory	National Virus Reference Laboratory	Zoe Yandle et al
EPI_ISL_3467824	Ireland/G-NVRL-M34IRL65021/2021	2021-08-02	Europe	Ireland	National Virus Reference Laboratory	National Virus Reference Laboratory	Zoe Yandle et al
EPI_ISL_3467806	Ireland/G-NVRL-M34IRL66471/2021	2021-08-02	Europe	Ireland	National Virus Reference Laboratory	National Virus Reference Laboratory	Zoe Yandle et al
EPI_ISL_3467799	Ireland/G-NVRL-M34IRL66501/2021	2021-08-02	Europe	Ireland	National Virus Reference Laboratory	National Virus Reference Laboratory	Zoe Yandle et al
EPI_ISL_3467795	Ireland/G-NVRL-M34IRL66516/2021	2021-08-02	Europe	Ireland	National Virus Reference Laboratory	National Virus Reference Laboratory	Zoe Yandle et al
EPI_ISL_3467791	Ireland/G-NVRL-M34IRL66529/2021	2021-08-02	Europe	Ireland	National Virus Reference Laboratory	National Virus Reference Laboratory	Zoe Yandle et al
EPI_ISL_3467784	Ireland/G-NVRL-M34IRL66530/2021	2021-08-02	Europe	Ireland	National Virus Reference Laboratory	National Virus Reference Laboratory	Zoe Yandle et al
EPI_ISL_3467787	Ireland/G-NVRL-M34IRL66531/2021	2021-08-02	Europe	Ireland	National Virus Reference Laboratory	National Virus Reference Laboratory	Zoe Yandle et al
EPI_ISL_3467817	Ireland/G-NVRL-M34IRL66537/2021	2021-08-02	Europe	Ireland	National Virus Reference Laboratory	National Virus Reference Laboratory	Zoe Yandle et al
EPI_ISL_3467765	Ireland/G-NVRL-M34IRL76573/2021	2021-08-03	Europe	Ireland	National Virus Reference Laboratory	National Virus Reference Laboratory	Zoe Yandle et al
EPI_ISL_3739483	Ireland/G-NVRL-M34IRL76574/2021	2021-08-03	Europe	Ireland	National Virus Reference Laboratory	National Virus Reference Laboratory	Zoe Yandle et al
EPI_ISL_3467769	Ireland/G-NVRL-M34IRL76575/2021	2021-08-03	Europe	Ireland	National Virus Reference Laboratory	National Virus Reference Laboratory	Zoe Yandle et al
EPI_ISL_3799580	Ireland/G-NVRL-M34IRL81481/2021	2021-08-05	Europe	Ireland	National Virus Reference Laboratory	National Virus Reference Laboratory	Zoe Yandle et al
EPI_ISL_3799725	Ireland/G-NVRL-M34IRL81503/2021	2021-08-05	Europe	Ireland	National Virus Reference Laboratory	National Virus Reference Laboratory	Zoe Yandle et al
EPI_ISL_3799697	Ireland/G-NVRL-M34IRL81518/2021	2021-08-05	Europe	Ireland	National Virus Reference Laboratory	National Virus Reference Laboratory	Zoe Yandle et al
EPI_ISL_3799567	Ireland/G-NVRL-M34IRL81542/2021	2021-08-05	Europe	Ireland	National Virus Reference Laboratory	National Virus Reference Laboratory	Zoe Yandle et al
EPI_ISL_3799640	Ireland/G-NVRL-M34IRL85275/2021	2021-08-05	Europe	Ireland	National Virus Reference Laboratory	National Virus Reference Laboratory	Zoe Yandle et al
EPI_ISL_3799701	Ireland/G-NVRL-M34IRL85429/2021	2021-08-05	Europe	Ireland	National Virus Reference Laboratory	National Virus Reference Laboratory	Zoe Yandle et al
EPI_ISL_3799585	Ireland/G-NVRL-M34IRL85459/2021	2021-08-05	Europe	Ireland	National Virus Reference Laboratory	National Virus Reference Laboratory	Zoe Yandle et al
EPI_ISL_3799530	Ireland/G-NVRL-M34IRL86088/2021	2021-08-05	Europe	Ireland	National Virus Reference Laboratory	National Virus Reference Laboratory	Zoe Yandle et al
EPI_ISL_3799514	Ireland/G-NVRL-M34IRL86092/2021	2021-08-05	Europe	Ireland	National Virus Reference Laboratory	National Virus Reference Laboratory	Zoe Yandle et al
EPI_ISL_3799679	Ireland/G-NVRL-M34IRL86312/2021	2021-08-05	Europe	Ireland	National Virus Reference Laboratory	National Virus Reference Laboratory	Zoe Yandle et al
EPI_ISL_3799706	Ireland/G-NVRL-M34IRL86354/2021	2021-08-05	Europe	Ireland	National Virus Reference Laboratory	National Virus Reference Laboratory	Zoe Yandle et al
EPI_ISL_3799529	Ireland/G-NVRL-M34IRL87524/2021	2021-08-05	Europe	Ireland	National Virus Reference Laboratory	National Virus Reference Laboratory	Zoe Yandle et al
EPI_ISL_3799353	Ireland/G-NVRL-M34IRL88487/2021	2021-08-05	Europe	Ireland	National Virus Reference Laboratory	National Virus Reference Laboratory	Zoe Yandle et al
EPI_ISL_3799352	Ireland/G-NVRL-M34IRL88494/2021	2021-08-05	Europe	Ireland	National Virus Reference Laboratory	National Virus Reference Laboratory	Zoe Yandle et al
EPI_ISL_3799361	Ireland/G-NVRL-M34IRL88668/2021	2021-08-05	Europe	Ireland	National Virus Reference Laboratory	National Virus Reference Laboratory	Zoe Yandle et al
EPI_ISL_3799537	Ireland/G-NVRL-M34IRL88671/2021	2021-08-05	Europe	Ireland	National Virus Reference Laboratory	National Virus Reference Laboratory	Zoe Yandle et al
EPI_ISL_3799515	Ireland/G-NVRL-M34IRL88672/2021	2021-08-05	Europe	Ireland	National Virus Reference Laboratory	National Virus Reference Laboratory	Zoe Yandle et al
EPI_ISL_3799524	Ireland/G-NVRL-M34IRL88701/2021	2021-08-05	Europe	Ireland	National Virus Reference Laboratory	National Virus Reference Laboratory	Zoe Yandle et al
EPI_ISL_3799566	Ireland/G-NVRL-M34IRL89265/2021	2021-08-05	Europe	Ireland	National Virus Reference Laboratory	National Virus Reference Laboratory	Zoe Yandle et al
EPI_ISL_3799740	Ireland/G-NVRL-M34IRL89528/2021	2021-08-05	Europe	Ireland	National Virus Reference Laboratory	National Virus Reference Laboratory	Zoe Yandle et al
EPI_ISL_3799654	Ireland/G-NVRL-M34IRL89607/2021	2021-08-05	Europe	Ireland	National Virus Reference Laboratory	National Virus Reference Laboratory	Zoe Yandle et al
EPI_ISL_3799518	Ireland/G-NVRL-M34IRL89786/2021	2021-08-05	Europe	Ireland	National Virus Reference Laboratory	National Virus Reference Laboratory	Zoe Yandle et al
EPI_ISL_3799531	Ireland/G-NVRL-M34IRL89792/2021	2021-08-05	Europe	Ireland	National Virus Reference Laboratory	National Virus Reference Laboratory	Zoe Yandle et al
EPI_ISL_3467760	Ireland/G-NVRL-M34IRL89800/2021	2021-08-05	Europe	Ireland	National Virus Reference Laboratory	National Virus Reference Laboratory	Zoe Yandle et al
EPI_ISL_3467777	Ireland/G-NVRL-M34IRL89820/2021	2021-08-05	Europe	Ireland	National Virus Reference Laboratory	National Virus Reference Laboratory	Zoe Yandle et al
EPI_ISL_3467772	Ireland/G-NVRL-M34IRL89823/2021	2021-08-05	Europe	Ireland	National Virus Reference Laboratory	National Virus Reference Laboratory	Zoe Yandle et al
EPI_ISL_3467780	Ireland/G-NVRL-M34IRL91156/2021	2021-08-05	Europe	Ireland	National Virus Reference Laboratory	National Virus Reference Laboratory	Zoe Yandle et al
EPI_ISL_3799568	Ireland/G-NVRL-M34IRL91516/2021	2021-08-05	Europe	Ireland	National Virus Reference Laboratory	National Virus Reference Laboratory	Zoe Yandle et al
EPI_ISL_3911869	Ireland/G-NVRL-M34IRL92634/2021	2021-08-06	Europe	Ireland	National Virus Reference Laboratory	National Virus Reference Laboratory	Zoe Yandle et al
EPI_ISL_3799662	Ireland/G-NVRL-M34IRL94174/2021	2021-08-06	Europe	Ireland	National Virus Reference Laboratory	National Virus Reference Laboratory	Zoe Yandle et al
EPI_ISL_3911866	Ireland/G-NVRL-M34IRL94181/2021	2021-08-06	Europe	Ireland	National Virus Reference Laboratory	National Virus Reference Laboratory	Zoe Yandle et al
EPI_ISL_3799620	Ireland/G-NVRL-M34IRL94184/2021	2021-08-06	Europe	Ireland	National Virus Reference Laboratory	National Virus Reference Laboratory	Zoe Yandle et al
EPI_ISL_3799666	Ireland/G-NVRL-M34IRL94200/2021	2021-08-06	Europe	Ireland	National Virus Reference Laboratory	National Virus Reference Laboratory	Zoe Yandle et al
EPI_ISL_3799665	Ireland/G-NVRL-M34IRL94203/2021	2021-08-06	Europe	Ireland	National Virus Reference Laboratory	National Virus Reference Laboratory	Zoe Yandle et al
EPI_ISL_3911857	Ireland/G-NVRL-M34IRL94207/2021	2021-08-06	Europe	Ireland	National Virus Reference Laboratory	National Virus Reference Laboratory	Zoe Yandle et al
EPI_ISL_3911856	Ireland/G-NVRL-M34IRL94235/2021	2021-08-06	Europe	Ireland	National Virus Reference Laboratory	National Virus Reference Laboratory	Zoe Yandle et al
EPI_ISL_3911862	Ireland/G-NVRL-M34IRL94765/2021	2021-08-06	Europe	Ireland	National Virus Reference Laboratory	National Virus Reference Laboratory	Zoe Yandle et al
EPI_ISL_3911855	Ireland/G-NVRL-M34IRL94943/2021	2021-08-06	Europe	Ireland	National Virus Reference Laboratory	National Virus Reference Laboratory	Zoe Yandle et al
EPI_ISL_3911868	Ireland/G-NVRL-M34IRL94956/2021	2021-08-06	Europe	Ireland	National Virus Reference Laboratory	National Virus Reference Laboratory	Zoe Yandle et al
EPI_ISL_3848919	Ireland/G-NVRL-M34IRL95047/2021	2021-08-06	Europe	Ireland	National Virus Reference Laboratory	National Virus Reference Laboratory	Zoe Yandle et al
EPI_ISL_3849017	Ireland/G-NVRL-M34IRL95054/2021	2021-08-06	Europe	Ireland	National Virus Reference Laboratory	National Virus Reference Laboratory	Zoe Yandle et al
EPI_ISL_3799595	Ireland/G-NVRL-M34IRL95584/2021	2021-08-06	Europe	Ireland	National Virus Reference Laboratory	National Virus Reference Laboratory	Zoe Yandle et al
EPI_ISL_3911850	Ireland/G-NVRL-M34IRL95615/2021	2021-08-06	Europe	Ireland	National Virus Reference Laboratory	National Virus Reference Laboratory	Zoe Yandle et al
EPI_ISL_3911851	Ireland/G-NVRL-M34IRL97105/2021	2021-08-06	Europe	Ireland	National Virus Reference Laboratory	National Virus Reference Laboratory	Zoe Yandle et al
EPI_ISL_3799601	Ireland/G-NVRL-M34IRL97108/2021	2021-08-06	Europe	Ireland	National Virus Reference Laboratory	National Virus Reference Laboratory	Zoe Yandle et al
EPI_ISL_3911863	Ireland/G-NVRL-M34IRL97128/2021	2021-08-06	Europe	Ireland	National Virus Reference Laboratory	National Virus Reference Laboratory	Zoe Yandle et al
EPI_ISL_3849045	Ireland/G-NVRL-M34IRL97172/2021	2021-08-06	Europe	Ireland	National Virus Reference Laboratory	National Virus Reference Laboratory	Zoe Yandle et al
EPI_ISL_3848971	Ireland/G-NVRL-M34IRL97177/2021	2021-08-06	Europe	Ireland	National Virus Reference Laboratory	National Virus Reference Laboratory	Zoe Yandle et al
EPI_ISL_3911858	Ireland/G-NVRL-M34IRL97180/2021	2021-08-06	Europe	Ireland	National Virus Reference Laboratory	National Virus Reference Laboratory	Zoe Yandle et al
EPI_ISL_3799645	Ireland/G-NVRL-M35IRL00123/2021	2021-08-06	Europe	Ireland	National Virus Reference Laboratory	National Virus Reference Laboratory	Zoe Yandle et al
EPI_ISL_3799652	Ireland/G-NVRL-M35IRL00141/2021	2021-08-06	Europe	Ireland	National Virus Reference Laboratory	National Virus Reference Laboratory	Zoe Yandle et al
EPI_ISL_3911853	Ireland/G-NVRL-M35IRL00143/2021	2021-08-06	Europe	Ireland	National Virus Reference Laboratory	National Virus Reference Laboratory	Zoe Yandle et al
EPI_ISL_3799599	Ireland/G-NVRL-M35IRL00180/2021	2021-08-06	Europe	Ireland	National Virus Reference Laboratory	National Virus Reference Laboratory	Zoe Yandle et al
EPI_ISL_3849028	Ireland/G-NVRL-M35IRL00185/2021	2021-08-06	Europe	Ireland	National Virus Reference Laboratory	National Virus Reference Laboratory	Zoe Yandle et al
EPI_ISL_3799594	Ireland/G-NVRL-M35IRL00192/2021	2021-08-06	Europe	Ireland	National Virus Reference Laboratory	National Virus Reference Laboratory	Zoe Yandle et al
EPI_ISL_3911854	Ireland/G-NVRL-M35IRL00312/2021	2021-08-06	Europe	Ireland	National Virus Reference Laboratory	National Virus Reference Laboratory	Zoe Yandle et al
EPI_ISL_3799657	Ireland/G-NVRL-M35IRL00329/2021	2021-08-06	Europe	Ireland	National Virus Reference Laboratory	National Virus Reference Laboratory	Zoe Yandle et al
EPI_ISL_3911860	Ireland/G-NVRL-M35IRL00337/2021	2021-08-06	Europe	Ireland	National Virus Reference Laboratory	National Virus Reference Laboratory	Zoe Yandle et al
EPI_ISL_3911867	Ireland/G-NVRL-M35IRL00339/2021	2021-08-06	Europe	Ireland	National Virus Reference Laboratory	National Virus Reference Laboratory	Zoe Yandle et al
EPI_ISL_3799605	Ireland/G-NVRL-M35IRL00343/2021	2021-08-06	Europe	Ireland	National Virus Reference Laboratory	National Virus Reference Laboratory	Zoe Yandle et al
EPI_ISL_3799628	Ireland/G-NVRL-M35IRL00351/2021	2021-08-06	Europe	Ireland	National Virus Reference Laboratory	National Virus Reference Laboratory	Zoe Yandle et al
EPI_ISL_3911864	Ireland/G-NVRL-M35IRL00357/2021	2021-08-06	Europe	Ireland	National Virus Reference Laboratory	National Virus Reference Laboratory	Zoe Yandle et al
EPI_ISL_3799598	Ireland/G-NVRL-M35IRL00358/2021	2021-08-06	Europe	Ireland	National Virus Reference Laboratory	National Virus Reference Laboratory	Zoe Yandle et al
EPI_ISL_3911865	Ireland/G-NVRL-M35IRL00364/2021	2021-08-06	Europe	Ireland	National Virus Reference Laboratory	National Virus Reference Laboratory	Zoe Yandle et al
EPI_ISL_3911870	Ireland/G-NVRL-M35IRL00366/2021	2021-08-06	Europe	Ireland	National Virus Reference Laboratory	National Virus Reference Laboratory	Zoe Yandle et al
EPI_ISL_3799604	Ireland/G-NVRL-M35IRL00367/2021	2021-08-06	Europe	Ireland	National Virus Reference Laboratory	National Virus Reference Laboratory	Zoe Yandle et al
EPI_ISL_3911871	Ireland/G-NVRL-M35IRL00412/2021	2021-08-06	Europe	Ireland	National Virus Reference Laboratory	National Virus Reference Laboratory	Zoe Yandle et al
EPI_ISL_3849003	Ireland/G-NVRL-M35IRL00425/2021	2021-08-06	Europe	Ireland	National Virus Reference Laboratory	National Virus Reference Laboratory	Zoe Yandle et al
EPI_ISL_3799616	Ireland/G-NVRL-M35IRL00445/2021	2021-08-06	Europe	Ireland	National Virus Reference Laboratory	National Virus Reference Laboratory	Zoe Yandle et al
EPI_ISL_3799627	Ireland/G-NVRL-M35IRL00466/2021	2021-08-06	Europe	Ireland	National Virus Reference Laboratory	National Virus Reference Laboratory	Zoe Yandle et al
EPI_ISL_3911861	Ireland/G-NVRL-M35IRL00974/2021	2021-08-06	Europe	Ireland	National Virus Reference Laboratory	National Virus Reference Laboratory	Zoe Yandle et al
EPI_ISL_3911852	Ireland/G-NVRL-M35IRL02177/2021	2021-08-06	Europe	Ireland	National Virus Reference Laboratory	National Virus Reference Laboratory	Zoe Yandle et al
EPI_ISL_3911859	Ireland/G-NVRL-M35IRL02378/2021	2021-08-06	Europe	Ireland	National Virus Reference Laboratory	National Virus Reference Laboratory	Zoe Yandle et al
EPI_ISL_3848987	Ireland/G-NVRL-M35IRL02381/2021	2021-08-06	Europe	Ireland	National Virus Reference Laboratory	National Virus Reference Laboratory	Zoe Yandle et al
EPI_ISL_3849039	Ireland/G-NVRL-M35IRL02435/2021	2021-08-06	Europe	Ireland	National Virus Reference Laboratory	National Virus Reference Laboratory	Zoe Yandle et al
EPI_ISL_3848978	Ireland/G-NVRL-M35IRL02446/2021	2021-08-06	Europe	Ireland	National Virus Reference Laboratory	National Virus Reference Laboratory	Zoe Yandle et al
EPI_ISL_3979949	Ireland/G-NVRL-M35IRL21378/2021	2021-08-09	Europe	Ireland	National Virus Reference Laboratory	National Virus Reference Laboratory	Zoe Yandle et al
EPI_ISL_3979940	Ireland/G-NVRL-M35IRL21437/2021	2021-08-09	Europe	Ireland	National Virus Reference Laboratory	National Virus Reference Laboratory	Zoe Yandle et al
EPI_ISL_3979942	Ireland/G-NVRL-M35IRL42110/2021	2021-08-12	Europe	Ireland	National Virus Reference Laboratory	National Virus Reference Laboratory	Zoe Yandle et al
EPI_ISL_3979953	Ireland/G-NVRL-M35IRL42124/2021	2021-08-12	Europe	Ireland	National Virus Reference Laboratory	National Virus Reference Laboratory	Zoe Yandle et al
EPI_ISL_3979951	Ireland/G-NVRL-M35IRL42128/2021	2021-08-12	Europe	Ireland	National Virus Reference Laboratory	National Virus Reference Laboratory	Zoe Yandle et al
EPI_ISL_3979961	Ireland/G-NVRL-M35IRL42144/2021	2021-08-12	Europe	Ireland	National Virus Reference Laboratory	National Virus Reference Laboratory	Zoe Yandle et al
EPI_ISL_3979941	Ireland/G-NVRL-M35IRL42147/2021	2021-08-12	Europe	Ireland	National Virus Reference Laboratory	National Virus Reference Laboratory	Zoe Yandle et al
EPI_ISL_3979950	Ireland/G-NVRL-M35IRL42152/2021	2021-08-12	Europe	Ireland	National Virus Reference Laboratory	National Virus Reference Laboratory	Zoe Yandle et al
EPI_ISL_3979962	Ireland/G-NVRL-M35IRL42299/2021	2021-08-12	Europe	Ireland	National Virus Reference Laboratory	National Virus Reference Laboratory	Zoe Yandle et al
EPI_ISL_3979945	Ireland/G-NVRL-M35IRL42402/2021	2021-08-12	Europe	Ireland	National Virus Reference Laboratory	National Virus Reference Laboratory	Zoe Yandle et al
EPI_ISL_3979948	Ireland/G-NVRL-M35IRL42437/2021	2021-08-12	Europe	Ireland	National Virus Reference Laboratory	National Virus Reference Laboratory	Zoe Yandle et al
EPI_ISL_3979952	Ireland/G-NVRL-M35IRL42448/2021	2021-08-12	Europe	Ireland	National Virus Reference Laboratory	National Virus Reference Laboratory	Zoe Yandle et al
EPI_ISL_3979964	Ireland/G-NVRL-M35IRL42450/2021	2021-08-12	Europe	Ireland	National Virus Reference Laboratory	National Virus Reference Laboratory	Zoe Yandle et al
EPI_ISL_3979955	Ireland/G-NVRL-M35IRL42459/2021	2021-08-12	Europe	Ireland	National Virus Reference Laboratory	National Virus Reference Laboratory	Zoe Yandle et al
EPI_ISL_3979944	Ireland/G-NVRL-M35IRL42467/2021	2021-08-12	Europe	Ireland	National Virus Reference Laboratory	National Virus Reference Laboratory	Zoe Yandle et al
EPI_ISL_3979943	Ireland/G-NVRL-M35IRL42487/2021	2021-08-12	Europe	Ireland	National Virus Reference Laboratory	National Virus Reference Laboratory	Zoe Yandle et al
EPI_ISL_3979947	Ireland/G-NVRL-M35IRL42505/2021	2021-08-12	Europe	Ireland	National Virus Reference Laboratory	National Virus Reference Laboratory	Zoe Yandle et al
EPI_ISL_3979957	Ireland/G-NVRL-M35IRL42512/2021	2021-08-12	Europe	Ireland	National Virus Reference Laboratory	National Virus Reference Laboratory	Zoe Yandle et al
EPI_ISL_3979954	Ireland/G-NVRL-M35IRL42513/2021	2021-08-12	Europe	Ireland	National Virus Reference Laboratory	National Virus Reference Laboratory	Zoe Yandle et al
EPI_ISL_3979956	Ireland/G-NVRL-M35IRL42515/2021	2021-08-12	Europe	Ireland	National Virus Reference Laboratory	National Virus Reference Laboratory	Zoe Yandle et al
EPI_ISL_3979958	Ireland/G-NVRL-M35IRL42536/2021	2021-08-12	Europe	Ireland	National Virus Reference Laboratory	National Virus Reference Laboratory	Zoe Yandle et al
EPI_ISL_3979946	Ireland/G-NVRL-M35IRL42694/2021	2021-08-12	Europe	Ireland	National Virus Reference Laboratory	National Virus Reference Laboratory	Zoe Yandle et al
EPI_ISL_3979963	Ireland/G-NVRL-M35IRL44173/2021	2021-08-12	Europe	Ireland	National Virus Reference Laboratory	National Virus Reference Laboratory	Zoe Yandle et al
EPI_ISL_4031852	Ireland/G-NVRL-M35IRL49885/2021	2021-08-13	Europe	Ireland	National Virus Reference Laboratory	National Virus Reference Laboratory	Zoe Yandle et al
EPI_ISL_3979959	Ireland/G-NVRL-M35IRL50575/2021	2021-08-13	Europe	Ireland	National Virus Reference Laboratory	National Virus Reference Laboratory	Zoe Yandle et al
EPI_ISL_3979960	Ireland/G-NVRL-M35IRL54037/2021	2021-08-13	Europe	Ireland	National Virus Reference Laboratory	National Virus Reference Laboratory	Zoe Yandle et al
EPI_ISL_4110569	Ireland/G-NVRL-M35IRL65730/2021	2021-08-14	Europe	Ireland	National Virus Reference Laboratory	National Virus Reference Laboratory	Zoe Yandle et al
EPI_ISL_4110650	Ireland/G-NVRL-M35IRL66501/2021	2021-08-14	Europe	Ireland	National Virus Reference Laboratory	National Virus Reference Laboratory	Zoe Yandle et al
EPI_ISL_4110656	Ireland/G-NVRL-M35IRL66502/2021	2021-08-14	Europe	Ireland	National Virus Reference Laboratory	National Virus Reference Laboratory	Zoe Yandle et al
EPI_ISL_4110579	Ireland/G-NVRL-M35IRL66503/2021	2021-08-14	Europe	Ireland	National Virus Reference Laboratory	National Virus Reference Laboratory	Zoe Yandle et al
EPI_ISL_4079709	Ireland/G-NVRL-M35IRL80105/2021	2021-08-17	Europe	Ireland	National Virus Reference Laboratory	National Virus Reference Laboratory	Zoe Yandle et al
EPI_ISL_4110423	Ireland/G-NVRL-M35IRL80110/2021	2021-08-17	Europe	Ireland	National Virus Reference Laboratory	National Virus Reference Laboratory	Zoe Yandle et al
EPI_ISL_4110434	Ireland/G-NVRL-M35IRL80117/2021	2021-08-17	Europe	Ireland	National Virus Reference Laboratory	National Virus Reference Laboratory	Zoe Yandle et al
EPI_ISL_4110425	Ireland/G-NVRL-M35IRL80120/2021	2021-08-17	Europe	Ireland	National Virus Reference Laboratory	National Virus Reference Laboratory	Zoe Yandle et al
EPI_ISL_4270199	Ireland/G-NVRL-M35IRL88788/2021	2021-08-18	Europe	Ireland	National Virus Reference Laboratory	National Virus Reference Laboratory	Zoe Yandle et al
EPI_ISL_4232254	Ireland/G-NVRL-M35IRL93836/2021	2021-08-19	Europe	Ireland	National Virus Reference Laboratory	National Virus Reference Laboratory	Zoe Yandle et al
EPI_ISL_4232253	Ireland/G-NVRL-M35IRL93965/2021	2021-08-19	Europe	Ireland	National Virus Reference Laboratory	National Virus Reference Laboratory	Zoe Yandle et al
EPI_ISL_4200858	Ireland/G-NVRL-M35IRL94122/2021	2021-08-19	Europe	Ireland	National Virus Reference Laboratory	National Virus Reference Laboratory	Zoe Yandle et al
EPI_ISL_4200859	Ireland/G-NVRL-M35IRL94130/2021	2021-08-19	Europe	Ireland	National Virus Reference Laboratory	National Virus Reference Laboratory	Zoe Yandle et al
EPI_ISL_4200892	Ireland/G-NVRL-M36IRL15289/2021	2021-08-20	Europe	Ireland	National Virus Reference Laboratory	National Virus Reference Laboratory	Zoe Yandle et al
EPI_ISL_4232210	Ireland/G-NVRL-M36IRL15290/2021	2021-08-20	Europe	Ireland	National Virus Reference Laboratory	National Virus Reference Laboratory	Zoe Yandle et al
EPI_ISL_4232209	Ireland/G-NVRL-M36IRL15293/2021	2021-08-20	Europe	Ireland	National Virus Reference Laboratory	National Virus Reference Laboratory	Zoe Yandle et al
EPI_ISL_4200890	Ireland/G-NVRL-M36IRL15294/2021	2021-08-20	Europe	Ireland	National Virus Reference Laboratory	National Virus Reference Laboratory	Zoe Yandle et al
EPI_ISL_4200891	Ireland/G-NVRL-M36IRL15295/2021	2021-08-20	Europe	Ireland	National Virus Reference Laboratory	National Virus Reference Laboratory	Zoe Yandle et al
EPI_ISL_4356297	Ireland/G-NVRL-M36IRL48147/2021	2021-08-26	Europe	Ireland	National Virus Reference Laboratory	National Virus Reference Laboratory	Zoe Yandle et al
EPI_ISL_4471768	Ireland/G-NVRL-M36IRL65004/2021	2021-08-31	Europe	Ireland	National Virus Reference Laboratory	National Virus Reference Laboratory	Zoe Yandle et al
EPI_ISL_4471769	Ireland/G-NVRL-M36IRL65011/2021	2021-08-31	Europe	Ireland	National Virus Reference Laboratory	National Virus Reference Laboratory	Zoe Yandle et al
EPI_ISL_4471594	Ireland/G-NVRL-M36IRL65021/2021	2021-08-31	Europe	Ireland	National Virus Reference Laboratory	National Virus Reference Laboratory	Zoe Yandle et al
EPI_ISL_4471794	Ireland/G-NVRL-M36IRL65038/2021	2021-08-31	Europe	Ireland	National Virus Reference Laboratory	National Virus Reference Laboratory	Zoe Yandle et al
EPI_ISL_4471793	Ireland/G-NVRL-M36IRL65054/2021	2021-08-31	Europe	Ireland	National Virus Reference Laboratory	National Virus Reference Laboratory	Zoe Yandle et al
EPI_ISL_4471791	Ireland/G-NVRL-M36IRL65108/2021	2021-08-31	Europe	Ireland	National Virus Reference Laboratory	National Virus Reference Laboratory	Zoe Yandle et al
EPI_ISL_4471813	Ireland/G-NVRL-M36IRL65118/2021	2021-08-31	Europe	Ireland	National Virus Reference Laboratory	National Virus Reference Laboratory	Zoe Yandle et al
EPI_ISL_4471784	Ireland/G-NVRL-M36IRL65126/2021	2021-08-31	Europe	Ireland	National Virus Reference Laboratory	National Virus Reference Laboratory	Zoe Yandle et al
EPI_ISL_4471805	Ireland/G-NVRL-M36IRL65137/2021	2021-08-31	Europe	Ireland	National Virus Reference Laboratory	National Virus Reference Laboratory	Zoe Yandle et al
EPI_ISL_4471804	Ireland/G-NVRL-M36IRL65163/2021	2021-08-31	Europe	Ireland	National Virus Reference Laboratory	National Virus Reference Laboratory	Zoe Yandle et al
EPI_ISL_4471774	Ireland/G-NVRL-M36IRL66634/2021	2021-08-31	Europe	Ireland	National Virus Reference Laboratory	National Virus Reference Laboratory	Zoe Yandle et al
EPI_ISL_4471766	Ireland/G-NVRL-M36IRL66648/2021	2021-08-31	Europe	Ireland	National Virus Reference Laboratory	National Virus Reference Laboratory	Zoe Yandle et al
EPI_ISL_4460514	Ireland/G-NVRL-M36IRL78818/2021	2021-08-30	Europe	Ireland	National Virus Reference Laboratory	National Virus Reference Laboratory	Zoe Yandle et al
EPI_ISL_4460517	Ireland/G-NVRL-M36IRL78819/2021	2021-08-30	Europe	Ireland	National Virus Reference Laboratory	National Virus Reference Laboratory	Zoe Yandle et al
EPI_ISL_4460515	Ireland/G-NVRL-M36IRL78840/2021	2021-08-30	Europe	Ireland	National Virus Reference Laboratory	National Virus Reference Laboratory	Zoe Yandle et al
EPI_ISL_4460516	Ireland/G-NVRL-M36IRL78850/2021	2021-08-30	Europe	Ireland	National Virus Reference Laboratory	National Virus Reference Laboratory	Zoe Yandle et al
EPI_ISL_4460519	Ireland/G-NVRL-M36IRL78852/2021	2021-08-30	Europe	Ireland	National Virus Reference Laboratory	National Virus Reference Laboratory	Zoe Yandle et al
EPI_ISL_4460518	Ireland/G-NVRL-M36IRL78856/2021	2021-08-30	Europe	Ireland	National Virus Reference Laboratory	National Virus Reference Laboratory	Zoe Yandle et al
EPI_ISL_4460513	Ireland/G-NVRL-M36IRL78863/2021	2021-08-30	Europe	Ireland	National Virus Reference Laboratory	National Virus Reference Laboratory	Zoe Yandle et al
EPI_ISL_4460512	Ireland/G-NVRL-M36IRL81034/2021	2021-08-30	Europe	Ireland	National Virus Reference Laboratory	National Virus Reference Laboratory	Zoe Yandle et al
EPI_ISL_4471627	Ireland/G-NVRL-M36IRL81035/2021	2021-08-30	Europe	Ireland	National Virus Reference Laboratory	National Virus Reference Laboratory	Zoe Yandle et al
EPI_ISL_4471622	Ireland/G-NVRL-M36IRL81042/2021	2021-08-30	Europe	Ireland	National Virus Reference Laboratory	National Virus Reference Laboratory	Zoe Yandle et al
EPI_ISL_4471593	Ireland/G-NVRL-M36IRL81137/2021	2021-08-30	Europe	Ireland	National Virus Reference Laboratory	National Virus Reference Laboratory	Zoe Yandle et al
EPI_ISL_4471625	Ireland/G-NVRL-M36IRL81138/2021	2021-08-30	Europe	Ireland	National Virus Reference Laboratory	National Virus Reference Laboratory	Zoe Yandle et al
EPI_ISL_4460511	Ireland/G-NVRL-M36IRL81426/2021	2021-08-30	Europe	Ireland	National Virus Reference Laboratory	National Virus Reference Laboratory	Zoe Yandle et al
EPI_ISL_4460507	Ireland/G-NVRL-M36IRL84398/2021	2021-08-31	Europe	Ireland	National Virus Reference Laboratory	National Virus Reference Laboratory	Zoe Yandle et al
EPI_ISL_4460503	Ireland/G-NVRL-M36IRL84422/2021	2021-08-31	Europe	Ireland	National Virus Reference Laboratory	National Virus Reference Laboratory	Zoe Yandle et al
EPI_ISL_4460509	Ireland/G-NVRL-M36IRL85301/2021	2021-08-31	Europe	Ireland	National Virus Reference Laboratory	National Virus Reference Laboratory	Zoe Yandle et al
EPI_ISL_4460500	Ireland/G-NVRL-M36IRL85323/2021	2021-08-31	Europe	Ireland	National Virus Reference Laboratory	National Virus Reference Laboratory	Zoe Yandle et al
EPI_ISL_4460496	Ireland/G-NVRL-M36IRL85384/2021	2021-08-31	Europe	Ireland	National Virus Reference Laboratory	National Virus Reference Laboratory	Zoe Yandle et al
EPI_ISL_4460506	Ireland/G-NVRL-M36IRL85411/2021	2021-08-31	Europe	Ireland	National Virus Reference Laboratory	National Virus Reference Laboratory	Zoe Yandle et al
EPI_ISL_4460504	Ireland/G-NVRL-M36IRL85452/2021	2021-08-31	Europe	Ireland	National Virus Reference Laboratory	National Virus Reference Laboratory	Zoe Yandle et al
EPI_ISL_4460501	Ireland/G-NVRL-M36IRL85475/2021	2021-08-31	Europe	Ireland	National Virus Reference Laboratory	National Virus Reference Laboratory	Zoe Yandle et al
EPI_ISL_4460508	Ireland/G-NVRL-M36IRL85496/2021	2021-08-31	Europe	Ireland	National Virus Reference Laboratory	National Virus Reference Laboratory	Zoe Yandle et al
EPI_ISL_4460495	Ireland/G-NVRL-M36IRL85502/2021	2021-08-31	Europe	Ireland	National Virus Reference Laboratory	National Virus Reference Laboratory	Zoe Yandle et al
EPI_ISL_4460498	Ireland/G-NVRL-M36IRL85512/2021	2021-08-31	Europe	Ireland	National Virus Reference Laboratory	National Virus Reference Laboratory	Zoe Yandle et al
EPI_ISL_4460497	Ireland/G-NVRL-M36IRL85522/2021	2021-08-31	Europe	Ireland	National Virus Reference Laboratory	National Virus Reference Laboratory	Zoe Yandle et al
EPI_ISL_4471713	Ireland/G-NVRL-M36IRL85574/2021	2021-08-31	Europe	Ireland	National Virus Reference Laboratory	National Virus Reference Laboratory	Zoe Yandle et al
EPI_ISL_4471697	Ireland/G-NVRL-M36IRL85593/2021	2021-08-31	Europe	Ireland	National Virus Reference Laboratory	National Virus Reference Laboratory	Zoe Yandle et al
EPI_ISL_4471703	Ireland/G-NVRL-M36IRL85596/2021	2021-08-31	Europe	Ireland	National Virus Reference Laboratory	National Virus Reference Laboratory	Zoe Yandle et al
EPI_ISL_4460502	Ireland/G-NVRL-M36IRL85608/2021	2021-08-31	Europe	Ireland	National Virus Reference Laboratory	National Virus Reference Laboratory	Zoe Yandle et al
EPI_ISL_4460505	Ireland/G-NVRL-M36IRL85710/2021	2021-08-31	Europe	Ireland	National Virus Reference Laboratory	National Virus Reference Laboratory	Zoe Yandle et al
EPI_ISL_4460499	Ireland/G-NVRL-M36IRL85718/2021	2021-08-31	Europe	Ireland	National Virus Reference Laboratory	National Virus Reference Laboratory	Zoe Yandle et al
EPI_ISL_4801193	Ireland/G-NVRL-M37IRL49674/2021	2021-09-09	Europe	Ireland	National Virus Reference Laboratory	National Virus Reference Laboratory	Zoe Yandle et al
EPI_ISL_4801216	Ireland/G-NVRL-M37IRL61332/2021	2021-09-09	Europe	Ireland	National Virus Reference Laboratory	National Virus Reference Laboratory	Zoe Yandle et al
EPI_ISL_4801223	Ireland/G-NVRL-M37IRL61650/2021	2021-09-09	Europe	Ireland	National Virus Reference Laboratory	National Virus Reference Laboratory	Zoe Yandle et al
EPI_ISL_4801229	Ireland/G-NVRL-M37IRL61657/2021	2021-09-09	Europe	Ireland	National Virus Reference Laboratory	National Virus Reference Laboratory	Zoe Yandle et al
EPI_ISL_4801241	Ireland/G-NVRL-M37IRL61660/2021	2021-09-08	Europe	Ireland	National Virus Reference Laboratory	National Virus Reference Laboratory	Zoe Yandle et al
EPI_ISL_4802510	Ireland/G-NVRL-M37IRL61662/2021	2021-09-09	Europe	Ireland	National Virus Reference Laboratory	National Virus Reference Laboratory	Zoe Yandle et al
EPI_ISL_4548296	Ireland/G-NVRL-M37IRL62455/2021	2021-09-09	Europe	Ireland	National Virus Reference Laboratory	National Virus Reference Laboratory	Zoe Yandle et al
EPI_ISL_4548297	Ireland/G-NVRL-M37IRL62480/2021	2021-09-09	Europe	Ireland	National Virus Reference Laboratory	National Virus Reference Laboratory	Zoe Yandle et al
EPI_ISL_4548279	Ireland/G-NVRL-M37IRL70311/2021	2021-09-09	Europe	Ireland	National Virus Reference Laboratory	National Virus Reference Laboratory	Zoe Yandle et al
EPI_ISL_4548270	Ireland/G-NVRL-M37IRL70695/2021	2021-09-09	Europe	Ireland	National Virus Reference Laboratory	National Virus Reference Laboratory	Zoe Yandle et al
EPI_ISL_4801204	Ireland/G-NVRL-M37IRL71327/2021	2021-09-09	Europe	Ireland	National Virus Reference Laboratory	National Virus Reference Laboratory	Zoe Yandle et al
EPI_ISL_4548248	Ireland/G-NVRL-M37IRL72806/2021	2021-09-09	Europe	Ireland	National Virus Reference Laboratory	National Virus Reference Laboratory	Zoe Yandle et al
EPI_ISL_4801184	Ireland/G-NVRL-M37IRL76263/2021	2021-09-10	Europe	Ireland	National Virus Reference Laboratory	National Virus Reference Laboratory	Zoe Yandle et al
EPI_ISL_4801173	Ireland/G-NVRL-M37IRL76264/2021	2021-09-10	Europe	Ireland	National Virus Reference Laboratory	National Virus Reference Laboratory	Zoe Yandle et al
EPI_ISL_4801158	Ireland/G-NVRL-M37IRL77878/2021	2021-09-10	Europe	Ireland	National Virus Reference Laboratory	National Virus Reference Laboratory	Zoe Yandle et al
EPI_ISL_4780076	Ireland/G-NVRL-M37IRL77902/2021	2021-09-10	Europe	Ireland	National Virus Reference Laboratory	National Virus Reference Laboratory	Zoe Yandle et al
EPI_ISL_4801166	Ireland/G-NVRL-M37IRL78046/2021	2021-09-10	Europe	Ireland	National Virus Reference Laboratory	National Virus Reference Laboratory	Zoe Yandle et al
EPI_ISL_4801141	Ireland/G-NVRL-M37IRL81630/2021	2021-09-11	Europe	Ireland	National Virus Reference Laboratory	National Virus Reference Laboratory	Zoe Yandle et al
EPI_ISL_4782419	Ireland/G-NVRL-M37IRL81896/2021	2021-09-11	Europe	Ireland	National Virus Reference Laboratory	National Virus Reference Laboratory	Zoe Yandle et al
EPI_ISL_4548341	Ireland/G-NVRL-M37IRL82308/2021	2021-09-11	Europe	Ireland	National Virus Reference Laboratory	National Virus Reference Laboratory	Zoe Yandle et al
EPI_ISL_4801138	Ireland/G-NVRL-M37IRL83479/2021	2021-09-11	Europe	Ireland	National Virus Reference Laboratory	National Virus Reference Laboratory	Zoe Yandle et al
EPI_ISL_4801148	Ireland/G-NVRL-M37IRL83505/2021	2021-09-11	Europe	Ireland	National Virus Reference Laboratory	National Virus Reference Laboratory	Zoe Yandle et al
EPI_ISL_4782103	Ireland/G-NVRL-M37IRL83525/2021	2021-09-11	Europe	Ireland	National Virus Reference Laboratory	National Virus Reference Laboratory	Zoe Yandle et al
EPI_ISL_4801132	Ireland/G-NVRL-M37IRL83527/2021	2021-09-11	Europe	Ireland	National Virus Reference Laboratory	National Virus Reference Laboratory	Zoe Yandle et al
EPI_ISL_4801126	Ireland/G-NVRL-M37IRL83534/2021	2021-09-11	Europe	Ireland	National Virus Reference Laboratory	National Virus Reference Laboratory	Zoe Yandle et al
EPI_ISL_4779936	Ireland/G-NVRL-M37IRL83556/2021	2021-09-11	Europe	Ireland	National Virus Reference Laboratory	National Virus Reference Laboratory	Zoe Yandle et al
EPI_ISL_4782857	Ireland/G-NVRL-M37IRL83820/2021	2021-09-11	Europe	Ireland	National Virus Reference Laboratory	National Virus Reference Laboratory	Zoe Yandle et al
EPI_ISL_4801118	Ireland/G-NVRL-M37IRL85937/2021	2021-09-11	Europe	Ireland	National Virus Reference Laboratory	National Virus Reference Laboratory	Zoe Yandle et al
EPI_ISL_4780650	Ireland/G-NVRL-M37IRL90954/2021	2021-09-12	Europe	Ireland	National Virus Reference Laboratory	National Virus Reference Laboratory	Zoe Yandle et al
EPI_ISL_4782600	Ireland/G-NVRL-M37IRL91127/2021	2021-09-12	Europe	Ireland	National Virus Reference Laboratory	National Virus Reference Laboratory	Zoe Yandle et al
EPI_ISL_4780989	Ireland/G-NVRL-M37IRL91268/2021	2021-09-12	Europe	Ireland	National Virus Reference Laboratory	National Virus Reference Laboratory	Zoe Yandle et al
EPI_ISL_4782057	Ireland/G-NVRL-M37IRL91374/2021	2021-09-12	Europe	Ireland	National Virus Reference Laboratory	National Virus Reference Laboratory	Zoe Yandle et al
EPI_ISL_4779799	Ireland/G-NVRL-M37IRL91388/2021	2021-09-12	Europe	Ireland	National Virus Reference Laboratory	National Virus Reference Laboratory	Zoe Yandle et al
EPI_ISL_4782821	Ireland/G-NVRL-M37IRL92351/2021	2021-09-12	Europe	Ireland	National Virus Reference Laboratory	National Virus Reference Laboratory	Zoe Yandle et al
EPI_ISL_4781706	Ireland/G-NVRL-M37IRL92385/2021	2021-09-12	Europe	Ireland	National Virus Reference Laboratory	National Virus Reference Laboratory	Zoe Yandle et al
EPI_ISL_4781277	Ireland/G-NVRL-M38IRL08868/2021	2021-09-13	Europe	Ireland	National Virus Reference Laboratory	National Virus Reference Laboratory	Zoe Yandle et al
EPI_ISL_4912294	Ireland/G-NVRL-M38IRL52925/2021	2021-09-18	Europe	Ireland	National Virus Reference Laboratory	National Virus Reference Laboratory	Zoe Yandle et al
EPI_ISL_4912506	Ireland/G-NVRL-M38IRL52946/2021	2021-09-18	Europe	Ireland	National Virus Reference Laboratory	National Virus Reference Laboratory	Zoe Yandle et al
EPI_ISL_4912259	Ireland/G-NVRL-M38IRL61494/2021	2021-09-18	Europe	Ireland	National Virus Reference Laboratory	National Virus Reference Laboratory	Zoe Yandle et al
EPI_ISL_4912391	Ireland/G-NVRL-M38IRL61518/2021	2021-09-18	Europe	Ireland	National Virus Reference Laboratory	National Virus Reference Laboratory	Zoe Yandle et al
EPI_ISL_4912362	Ireland/G-NVRL-M38IRL61701/2021	2021-09-18	Europe	Ireland	National Virus Reference Laboratory	National Virus Reference Laboratory	Zoe Yandle et al
EPI_ISL_4912311	Ireland/G-NVRL-M38IRL61723/2021	2021-09-18	Europe	Ireland	National Virus Reference Laboratory	National Virus Reference Laboratory	Zoe Yandle et al
EPI_ISL_4912401	Ireland/G-NVRL-M38IRL61826/2021	2021-09-17	Europe	Ireland	National Virus Reference Laboratory	National Virus Reference Laboratory	Zoe Yandle et al
EPI_ISL_4912541	Ireland/G-NVRL-M38IRL63495/2021	2021-09-18	Europe	Ireland	National Virus Reference Laboratory	National Virus Reference Laboratory	Zoe Yandle et al
EPI_ISL_4912835	Ireland/G-NVRL-M38IRL78739/2021	2021-09-20	Europe	Ireland	National Virus Reference Laboratory	National Virus Reference Laboratory	Zoe Yandle et al
EPI_ISL_4792558	Ireland/G-NVRL-M38IRL78934/2021	2021-09-20	Europe	Ireland	National Virus Reference Laboratory	National Virus Reference Laboratory	Zoe Yandle et al
EPI_ISL_4792544	Ireland/G-NVRL-M38IRL78948/2021	2021-09-20	Europe	Ireland	National Virus Reference Laboratory	National Virus Reference Laboratory	Zoe Yandle et al
EPI_ISL_4792569	Ireland/G-NVRL-M38IRL78997/2021	2021-09-20	Europe	Ireland	National Virus Reference Laboratory	National Virus Reference Laboratory	Zoe Yandle et al
EPI_ISL_4793975	Ireland/G-NVRL-M38IRL84420/2021	2021-09-20	Europe	Ireland	National Virus Reference Laboratory	National Virus Reference Laboratory	Zoe Yandle et al
EPI_ISL_4792550	Ireland/G-NVRL-M38IRL84452/2021	2021-09-20	Europe	Ireland	National Virus Reference Laboratory	National Virus Reference Laboratory	Zoe Yandle et al
EPI_ISL_4792575	Ireland/G-NVRL-M38IRL88169/2021	2021-09-20	Europe	Ireland	National Virus Reference Laboratory	National Virus Reference Laboratory	Zoe Yandle et al
EPI_ISL_4792565	Ireland/G-NVRL-M38IRL88189/2021	2021-09-20	Europe	Ireland	National Virus Reference Laboratory	National Virus Reference Laboratory	Zoe Yandle et al
EPI_ISL_4792540	Ireland/G-NVRL-M38IRL93061/2021	2021-09-21	Europe	Ireland	National Virus Reference Laboratory	National Virus Reference Laboratory	Zoe Yandle et al
EPI_ISL_4792510	Ireland/G-NVRL-M39IRL00163/2021	2021-09-21	Europe	Ireland	National Virus Reference Laboratory	National Virus Reference Laboratory	Zoe Yandle et al
EPI_ISL_4792509	Ireland/G-NVRL-M39IRL00183/2021	2021-09-21	Europe	Ireland	National Virus Reference Laboratory	National Virus Reference Laboratory	Zoe Yandle et al
EPI_ISL_4792517	Ireland/G-NVRL-M39IRL00228/2021	2021-09-21	Europe	Ireland	National Virus Reference Laboratory	National Virus Reference Laboratory	Zoe Yandle et al
EPI_ISL_4792532	Ireland/G-NVRL-M39IRL00305/2021	2021-09-21	Europe	Ireland	National Virus Reference Laboratory	National Virus Reference Laboratory	Zoe Yandle et al
EPI_ISL_4792524	Ireland/G-NVRL-M39IRL00486/2021	2021-09-21	Europe	Ireland	National Virus Reference Laboratory	National Virus Reference Laboratory	Zoe Yandle et al
EPI_ISL_4792530	Ireland/G-NVRL-M39IRL00487/2021	2021-09-21	Europe	Ireland	National Virus Reference Laboratory	National Virus Reference Laboratory	Zoe Yandle et al
EPI_ISL_4792538	Ireland/G-NVRL-M39IRL00494/2021	2021-09-21	Europe	Ireland	National Virus Reference Laboratory	National Virus Reference Laboratory	Zoe Yandle et al
EPI_ISL_4792504	Ireland/G-NVRL-M39IRL08405/2021	2021-09-22	Europe	Ireland	National Virus Reference Laboratory	National Virus Reference Laboratory	Zoe Yandle et al
EPI_ISL_4912856	Ireland/G-NVRL-M39IRL08406/2021	2021-09-22	Europe	Ireland	National Virus Reference Laboratory	National Virus Reference Laboratory	Zoe Yandle et al
EPI_ISL_4913268	Ireland/G-NVRL-M39IRL08408/2021	2021-09-22	Europe	Ireland	National Virus Reference Laboratory	National Virus Reference Laboratory	Zoe Yandle et al
EPI_ISL_4913257	Ireland/G-NVRL-M39IRL08425/2021	2021-09-22	Europe	Ireland	National Virus Reference Laboratory	National Virus Reference Laboratory	Zoe Yandle et al
EPI_ISL_4913024	Ireland/G-NVRL-M39IRL08430/2021	2021-09-22	Europe	Ireland	National Virus Reference Laboratory	National Virus Reference Laboratory	Zoe Yandle et al
EPI_ISL_4913439	Ireland/G-NVRL-M39IRL10889/2021	2021-09-22	Europe	Ireland	National Virus Reference Laboratory	National Virus Reference Laboratory	Zoe Yandle et al
EPI_ISL_4913389	Ireland/G-NVRL-M39IRL11652/2021	2021-09-22	Europe	Ireland	National Virus Reference Laboratory	National Virus Reference Laboratory	Zoe Yandle et al
EPI_ISL_767791	Ireland/G-NVRL-MPB77121/2020	2020-05-22	Europe	Ireland	National Virus Reference Laboratory	Irish Coronavirus Sequencing Consortium - Teagasc Moorepark	Calum Walsh et al
EPI_ISL_767792	Ireland/G-NVRL-MPF73373/2020	2020-05-19	Europe	Ireland	National Virus Reference Laboratory	Irish Coronavirus Sequencing Consortium - Teagasc Moorepark	Calum Walsh et al
EPI_ISL_767795	Ireland/G-NVRL-MPH77761/2020	2020-05-20	Europe	Ireland	National Virus Reference Laboratory	Irish Coronavirus Sequencing Consortium - Teagasc Moorepark	Calum Walsh et al
EPI_ISL_671354	Ireland/G-NVRL-MPJ17853/2020	2020-05-18	Europe	Ireland	National Virus Reference Laboratory	Irish Coronavirus Sequencing Consortium - Teagasc Moorepark	Calm Walsh et al
EPI_ISL_767793	Ireland/G-NVRL-MPT13402/2020	2020-05-28	Europe	Ireland	National Virus Reference Laboratory	Irish Coronavirus Sequencing Consortium - Teagasc Moorepark	Calum Walsh et al
EPI_ISL_767794	Ireland/G-NVRL-MPW79025/2020	2020-05-20	Europe	Ireland	National Virus Reference Laboratory	Irish Coronavirus Sequencing Consortium - Teagasc Moorepark	Calum Walsh et al
EPI_ISL_1096222	Ireland/G-NVRL-e84IRL39243/2021	2021-01-24	Europe	Ireland	National Virus Reference Laboratory	National Virus Reference Laboratory	Zoe Yandle et al
EPI_ISL_1092408	Ireland/G-NVRL-e84IRL39377/2021	2021-01-24	Europe	Ireland	National Virus Reference Laboratory	National Virus Reference Laboratory	Zoe Yandle et al
EPI_ISL_1092409	Ireland/G-NVRL-e84IRL39482/2021	2021-01-24	Europe	Ireland	National Virus Reference Laboratory	National Virus Reference Laboratory	Zoe Yandle et al
EPI_ISL_1093027	Ireland/G-NVRL-e84IRL48905/2021	2021-01-25	Europe	Ireland	National Virus Reference Laboratory	National Virus Reference Laboratory	Zoe Yandle et al
EPI_ISL_1093028	Ireland/G-NVRL-e84IRL49262/2021	2021-01-25	Europe	Ireland	National Virus Reference Laboratory	National Virus Reference Laboratory	Zoe Yandle et al
EPI_ISL_1093029	Ireland/G-NVRL-e84IRL49283/2021	2021-01-25	Europe	Ireland	National Virus Reference Laboratory	National Virus Reference Laboratory	Zoe Yandle et al
EPI_ISL_1092511	Ireland/G-NVRL-e84IRL53333/2021	2021-01-26	Europe	Ireland	National Virus Reference Laboratory	National Virus Reference Laboratory	Zoe Yandle et al
EPI_ISL_1092488	Ireland/G-NVRL-e84IRL53741/2021	2021-01-26	Europe	Ireland	National Virus Reference Laboratory	National Virus Reference Laboratory	Zoe Yandle et al
EPI_ISL_1092639	Ireland/G-NVRL-e84IRL53753/2021	2021-01-26	Europe	Ireland	National Virus Reference Laboratory	National Virus Reference Laboratory	Zoe Yandle et al
EPI_ISL_1092802	Ireland/G-NVRL-e84IRL55081/2021	2021-01-26	Europe	Ireland	National Virus Reference Laboratory	National Virus Reference Laboratory	Zoe Yandle et al
EPI_ISL_1092442	Ireland/G-NVRL-e84IRL55135/2021	2021-01-26	Europe	Ireland	National Virus Reference Laboratory	National Virus Reference Laboratory	Zoe Yandle et al
EPI_ISL_1092803	Ireland/G-NVRL-e84IRL55150/2021	2021-01-26	Europe	Ireland	National Virus Reference Laboratory	National Virus Reference Laboratory	Zoe Yandle et al
EPI_ISL_1092804	Ireland/G-NVRL-e84IRL55152/2021	2021-01-26	Europe	Ireland	National Virus Reference Laboratory	National Virus Reference Laboratory	Zoe Yandle et al
EPI_ISL_1092443	Ireland/G-NVRL-e84IRL55154/2021	2021-01-26	Europe	Ireland	National Virus Reference Laboratory	National Virus Reference Laboratory	Zoe Yandle et al
EPI_ISL_1092993	Ireland/G-NVRL-e84IRL89799/2021	2021-02-01	Europe	Ireland	National Virus Reference Laboratory	National Virus Reference Laboratory	Zoe Yandle et al
EPI_ISL_1092769	Ireland/G-NVRL-e84IRL89808/2021	2021-02-01	Europe	Ireland	National Virus Reference Laboratory	National Virus Reference Laboratory	Zoe Yandle et al
EPI_ISL_1092852	Ireland/G-NVRL-e84IRL89818/2021	2021-02-01	Europe	Ireland	National Virus Reference Laboratory	National Virus Reference Laboratory	Zoe Yandle et al
EPI_ISL_1092660	Ireland/G-NVRL-e84IRL89821/2021	2021-02-01	Europe	Ireland	National Virus Reference Laboratory	National Virus Reference Laboratory	Zoe Yandle et al
EPI_ISL_1093039	Ireland/G-NVRL-e84IRL89826/2021	2021-02-01	Europe	Ireland	National Virus Reference Laboratory	National Virus Reference Laboratory	Zoe Yandle et al
EPI_ISL_1092500	Ireland/G-NVRL-e84IRL89846/2021	2021-02-01	Europe	Ireland	National Virus Reference Laboratory	National Virus Reference Laboratory	Zoe Yandle et al
EPI_ISL_1092972	Ireland/G-NVRL-e84IRL89871/2021	2021-02-01	Europe	Ireland	National Virus Reference Laboratory	National Virus Reference Laboratory	Zoe Yandle et al
EPI_ISL_1093033	Ireland/G-NVRL-e84IRL89882/2021	2021-02-01	Europe	Ireland	National Virus Reference Laboratory	National Virus Reference Laboratory	Zoe Yandle et al
EPI_ISL_1092830	Ireland/G-NVRL-e84IRL93674/2021	2021-02-01	Europe	Ireland	National Virus Reference Laboratory	National Virus Reference Laboratory	Zoe Yandle et al
EPI_ISL_1092784	Ireland/G-NVRL-e84IRL93911/2021	2021-02-01	Europe	Ireland	National Virus Reference Laboratory	National Virus Reference Laboratory	Zoe Yandle et al
EPI_ISL_1092785	Ireland/G-NVRL-e84IRL93929/2021	2021-02-01	Europe	Ireland	National Virus Reference Laboratory	National Virus Reference Laboratory	Zoe Yandle et al
EPI_ISL_1096217	Ireland/G-NVRL-e84IRL94029/2021	2021-02-01	Europe	Ireland	National Virus Reference Laboratory	National Virus Reference Laboratory	Zoe Yandle et al
EPI_ISL_1092788	Ireland/G-NVRL-e84IRL94047/2021	2021-02-01	Europe	Ireland	National Virus Reference Laboratory	National Virus Reference Laboratory	Zoe Yandle et al
EPI_ISL_1092542	Ireland/G-NVRL-e84IRL94242/2021	2021-02-02	Europe	Ireland	National Virus Reference Laboratory	National Virus Reference Laboratory	Zoe Yandle et al
EPI_ISL_1092398	Ireland/G-NVRL-e84IRL94571/2021	2021-02-01	Europe	Ireland	National Virus Reference Laboratory	National Virus Reference Laboratory	Zoe Yandle et al
EPI_ISL_1092538	Ireland/G-NVRL-e84IRL94572/2021	2021-02-01	Europe	Ireland	National Virus Reference Laboratory	National Virus Reference Laboratory	Zoe Yandle et al
EPI_ISL_1092431	Ireland/G-NVRL-e84IRL94586/2021	2021-02-01	Europe	Ireland	National Virus Reference Laboratory	National Virus Reference Laboratory	Zoe Yandle et al
EPI_ISL_1092624	Ireland/G-NVRL-e84IRL94587/2021	2021-02-01	Europe	Ireland	National Virus Reference Laboratory	National Virus Reference Laboratory	Zoe Yandle et al
EPI_ISL_1092625	Ireland/G-NVRL-e84IRL94602/2021	2021-02-01	Europe	Ireland	National Virus Reference Laboratory	National Virus Reference Laboratory	Zoe Yandle et al
EPI_ISL_1092789	Ireland/G-NVRL-e84IRL94605/2021	2021-02-01	Europe	Ireland	National Virus Reference Laboratory	National Virus Reference Laboratory	Zoe Yandle et al
EPI_ISL_1092672	Ireland/G-NVRL-e84IRL94715/2021	2021-02-01	Europe	Ireland	National Virus Reference Laboratory	National Virus Reference Laboratory	Zoe Yandle et al
EPI_ISL_1096219	Ireland/G-NVRL-e84IRL95006/2021	2021-02-02	Europe	Ireland	National Virus Reference Laboratory	National Virus Reference Laboratory	Zoe Yandle et al
EPI_ISL_1092970	Ireland/G-NVRL-e84IRL95039/2021	2021-02-02	Europe	Ireland	National Virus Reference Laboratory	National Virus Reference Laboratory	Zoe Yandle et al
EPI_ISL_1092973	Ireland/G-NVRL-e84IRL95601/2021	2021-02-02	Europe	Ireland	National Virus Reference Laboratory	National Virus Reference Laboratory	Zoe Yandle et al
EPI_ISL_1096220	Ireland/G-NVRL-e84IRL96002/2021	2021-02-02	Europe	Ireland	National Virus Reference Laboratory	National Virus Reference Laboratory	Zoe Yandle et al
EPI_ISL_1092865	Ireland/G-NVRL-e85IRL05932/2021	2021-02-03	Europe	Ireland	National Virus Reference Laboratory	National Virus Reference Laboratory	Zoe Yandle et al
EPI_ISL_1092553	Ireland/G-NVRL-e85IRL05940/2021	2021-02-03	Europe	Ireland	National Virus Reference Laboratory	National Virus Reference Laboratory	Zoe Yandle et al
EPI_ISL_1163991	Ireland/G-NVRL-e85IRL06201/2021	2021-02-03	Europe	Ireland	National Virus Reference Laboratory	National Virus Reference Laboratory	Zoe Yandle et al
EPI_ISL_1163992	Ireland/G-NVRL-e85IRL06202/2021	2021-02-03	Europe	Ireland	National Virus Reference Laboratory	National Virus Reference Laboratory	Zoe Yandle et al
EPI_ISL_1132602	Ireland/G-NVRL-e85IRL39310/2021	2021-02-07	Europe	Ireland	National Virus Reference Laboratory	National Virus Reference Laboratory	Zoe Yandle et al
EPI_ISL_1132617	Ireland/G-NVRL-e85IRL39453/2021	2021-02-07	Europe	Ireland	National Virus Reference Laboratory	National Virus Reference Laboratory	Zoe Yandle et al
EPI_ISL_1132604	Ireland/G-NVRL-e85IRL40037/2021	2021-02-08	Europe	Ireland	National Virus Reference Laboratory	National Virus Reference Laboratory	Zoe Yandle et al
EPI_ISL_1132589	Ireland/G-NVRL-e85IRL40045/2021	2021-02-08	Europe	Ireland	National Virus Reference Laboratory	National Virus Reference Laboratory	Zoe Yandle et al
EPI_ISL_1132590	Ireland/G-NVRL-e85IRL40047/2021	2021-02-08	Europe	Ireland	National Virus Reference Laboratory	National Virus Reference Laboratory	Zoe Yandle et al
EPI_ISL_1132508	Ireland/G-NVRL-e85IRL40054/2021	2021-02-08	Europe	Ireland	National Virus Reference Laboratory	National Virus Reference Laboratory	Zoe Yandle et al
EPI_ISL_1132529	Ireland/G-NVRL-e85IRL40057/2021	2021-02-08	Europe	Ireland	National Virus Reference Laboratory	National Virus Reference Laboratory	Zoe Yandle et al
EPI_ISL_1132610	Ireland/G-NVRL-e85IRL40063/2021	2021-02-08	Europe	Ireland	National Virus Reference Laboratory	National Virus Reference Laboratory	Zoe Yandle et al
EPI_ISL_1132509	Ireland/G-NVRL-e85IRL40064/2021	2021-02-08	Europe	Ireland	National Virus Reference Laboratory	National Virus Reference Laboratory	Zoe Yandle et al
EPI_ISL_1132637	Ireland/G-NVRL-e85IRL40065/2021	2021-02-08	Europe	Ireland	National Virus Reference Laboratory	National Virus Reference Laboratory	Zoe Yandle et al
EPI_ISL_1132510	Ireland/G-NVRL-e85IRL40074/2021	2021-02-08	Europe	Ireland	National Virus Reference Laboratory	National Virus Reference Laboratory	Zoe Yandle et al
EPI_ISL_1164121	Ireland/G-NVRL-e85IRL41411/2021	2021-02-08	Europe	Ireland	National Virus Reference Laboratory	National Virus Reference Laboratory	Zoe Yandle et al
EPI_ISL_1132640	Ireland/G-NVRL-e85IRL41630/2021	2021-02-08	Europe	Ireland	National Virus Reference Laboratory	National Virus Reference Laboratory	Zoe Yandle et al
EPI_ISL_1132618	Ireland/G-NVRL-e85IRL41644/2021	2021-02-08	Europe	Ireland	National Virus Reference Laboratory	National Virus Reference Laboratory	Zoe Yandle et al
EPI_ISL_1132494	Ireland/G-NVRL-e85IRL41654/2021	2021-02-08	Europe	Ireland	National Virus Reference Laboratory	National Virus Reference Laboratory	Zoe Yandle et al
EPI_ISL_1132541	Ireland/G-NVRL-e85IRL45581/2021	2021-02-08	Europe	Ireland	National Virus Reference Laboratory	National Virus Reference Laboratory	Zoe Yandle et al
EPI_ISL_1132414	Ireland/G-NVRL-e85IRL45662/2021	2021-02-08	Europe	Ireland	National Virus Reference Laboratory	National Virus Reference Laboratory	Zoe Yandle et al
EPI_ISL_1132642	Ireland/G-NVRL-e85IRL45948/2021	2021-02-08	Europe	Ireland	National Virus Reference Laboratory	National Virus Reference Laboratory	Zoe Yandle et al
EPI_ISL_1132634	Ireland/G-NVRL-e85IRL45968/2021	2021-02-08	Europe	Ireland	National Virus Reference Laboratory	National Virus Reference Laboratory	Zoe Yandle et al
EPI_ISL_1132815	Ireland/G-NVRL-e85IRL45977/2021	2021-02-08	Europe	Ireland	National Virus Reference Laboratory	National Virus Reference Laboratory	Zoe Yandle et al
EPI_ISL_1166538	Ireland/G-NVRL-e85IRL47338/2021	2021-02-09	Europe	Ireland	National Virus Reference Laboratory	National Virus Reference Laboratory	Zoe Yandle et al
EPI_ISL_1132495	Ireland/G-NVRL-e85IRL47436/2021	2021-02-09	Europe	Ireland	National Virus Reference Laboratory	National Virus Reference Laboratory	Zoe Yandle et al
EPI_ISL_1164043	Ireland/G-NVRL-e85IRL47457/2021	2021-02-09	Europe	Ireland	National Virus Reference Laboratory	National Virus Reference Laboratory	Zoe Yandle et al
EPI_ISL_1164132	Ireland/G-NVRL-e85IRL48804/2021	2021-02-09	Europe	Ireland	National Virus Reference Laboratory	National Virus Reference Laboratory	Zoe Yandle et al
EPI_ISL_1164138	Ireland/G-NVRL-e85IRL49342/2021	2021-02-09	Europe	Ireland	National Virus Reference Laboratory	National Virus Reference Laboratory	Zoe Yandle et al
EPI_ISL_1132578	Ireland/G-NVRL-e85IRL49385/2021	2021-02-09	Europe	Ireland	National Virus Reference Laboratory	National Virus Reference Laboratory	Zoe Yandle et al
EPI_ISL_1132501	Ireland/G-NVRL-e85IRL49386/2021	2021-02-09	Europe	Ireland	National Virus Reference Laboratory	National Virus Reference Laboratory	Zoe Yandle et al
EPI_ISL_1164054	Ireland/G-NVRL-e85IRL49388/2021	2021-02-09	Europe	Ireland	National Virus Reference Laboratory	National Virus Reference Laboratory	Zoe Yandle et al
EPI_ISL_1164068	Ireland/G-NVRL-e85IRL49791/2021	2021-02-09	Europe	Ireland	National Virus Reference Laboratory	National Virus Reference Laboratory	Zoe Yandle et al
EPI_ISL_1132619	Ireland/G-NVRL-e85IRL49793/2021	2021-02-09	Europe	Ireland	National Virus Reference Laboratory	National Virus Reference Laboratory	Zoe Yandle et al
EPI_ISL_1164148	Ireland/G-NVRL-e85IRL49797/2021	2021-02-09	Europe	Ireland	National Virus Reference Laboratory	National Virus Reference Laboratory	Zoe Yandle et al
EPI_ISL_1164070	Ireland/G-NVRL-e85IRL49799/2021	2021-02-09	Europe	Ireland	National Virus Reference Laboratory	National Virus Reference Laboratory	Zoe Yandle et al
EPI_ISL_1164071	Ireland/G-NVRL-e85IRL50343/2021	2021-02-09	Europe	Ireland	National Virus Reference Laboratory	National Virus Reference Laboratory	Zoe Yandle et al
EPI_ISL_1166536	Ireland/G-NVRL-e85IRL54762/2021	2021-02-10	Europe	Ireland	National Virus Reference Laboratory	National Virus Reference Laboratory	Zoe Yandle et al
EPI_ISL_1164174	Ireland/G-NVRL-e85IRL54833/2021	2021-02-10	Europe	Ireland	National Virus Reference Laboratory	National Virus Reference Laboratory	Zoe Yandle et al
EPI_ISL_1132817	Ireland/G-NVRL-e85IRL55155/2021	2021-02-10	Europe	Ireland	National Virus Reference Laboratory	National Virus Reference Laboratory	Zoe Yandle et al
EPI_ISL_1191385	Ireland/G-NVRL-e85IRL79666/2021	2021-02-15	Europe	Ireland	National Virus Reference Laboratory	National Virus Reference Laboratory	Zoe Yandle et al
EPI_ISL_1191387	Ireland/G-NVRL-e85IRL79683/2021	2021-02-15	Europe	Ireland	National Virus Reference Laboratory	National Virus Reference Laboratory	Zoe Yandle et al
EPI_ISL_1191388	Ireland/G-NVRL-e85IRL81269/2021	2021-02-15	Europe	Ireland	National Virus Reference Laboratory	National Virus Reference Laboratory	Zoe Yandle et al
EPI_ISL_1191389	Ireland/G-NVRL-e85IRL81270/2021	2021-02-15	Europe	Ireland	National Virus Reference Laboratory	National Virus Reference Laboratory	Zoe Yandle et al
EPI_ISL_1191390	Ireland/G-NVRL-e85IRL81272/2021	2021-02-15	Europe	Ireland	National Virus Reference Laboratory	National Virus Reference Laboratory	Zoe Yandle et al
EPI_ISL_1191391	Ireland/G-NVRL-e85IRL81275/2021	2021-02-15	Europe	Ireland	National Virus Reference Laboratory	National Virus Reference Laboratory	Zoe Yandle et al
EPI_ISL_1191392	Ireland/G-NVRL-e85IRL81277/2021	2021-02-15	Europe	Ireland	National Virus Reference Laboratory	National Virus Reference Laboratory	Zoe Yandle et al
EPI_ISL_1191393	Ireland/G-NVRL-e85IRL81278/2021	2021-02-15	Europe	Ireland	National Virus Reference Laboratory	National Virus Reference Laboratory	Zoe Yandle et al
EPI_ISL_1191394	Ireland/G-NVRL-e85IRL81279/2021	2021-02-15	Europe	Ireland	National Virus Reference Laboratory	National Virus Reference Laboratory	Zoe Yandle et al
EPI_ISL_1191395	Ireland/G-NVRL-e85IRL81282/2021	2021-02-15	Europe	Ireland	National Virus Reference Laboratory	National Virus Reference Laboratory	Zoe Yandle et al
EPI_ISL_1191396	Ireland/G-NVRL-e85IRL81283/2021	2021-02-15	Europe	Ireland	National Virus Reference Laboratory	National Virus Reference Laboratory	Zoe Yandle et al
EPI_ISL_1191397	Ireland/G-NVRL-e85IRL81289/2021	2021-02-15	Europe	Ireland	National Virus Reference Laboratory	National Virus Reference Laboratory	Zoe Yandle et al
EPI_ISL_1191401	Ireland/G-NVRL-e85IRL81389/2021	2021-02-15	Europe	Ireland	National Virus Reference Laboratory	National Virus Reference Laboratory	Zoe Yandle et al
EPI_ISL_1191247	Ireland/G-NVRL-e85IRL81404/2021	2021-02-15	Europe	Ireland	National Virus Reference Laboratory	National Virus Reference Laboratory	Zoe Yandle et al
EPI_ISL_1191402	Ireland/G-NVRL-e85IRL81405/2021	2021-02-15	Europe	Ireland	National Virus Reference Laboratory	National Virus Reference Laboratory	Zoe Yandle et al
EPI_ISL_1191403	Ireland/G-NVRL-e85IRL81407/2021	2021-02-15	Europe	Ireland	National Virus Reference Laboratory	National Virus Reference Laboratory	Zoe Yandle et al
EPI_ISL_1191404	Ireland/G-NVRL-e85IRL81409/2021	2021-02-15	Europe	Ireland	National Virus Reference Laboratory	National Virus Reference Laboratory	Zoe Yandle et al
EPI_ISL_1191405	Ireland/G-NVRL-e85IRL81410/2021	2021-02-15	Europe	Ireland	National Virus Reference Laboratory	National Virus Reference Laboratory	Zoe Yandle et al
EPI_ISL_1191406	Ireland/G-NVRL-e85IRL81412/2021	2021-02-15	Europe	Ireland	National Virus Reference Laboratory	National Virus Reference Laboratory	Zoe Yandle et al
EPI_ISL_1191407	Ireland/G-NVRL-e85IRL81416/2021	2021-02-15	Europe	Ireland	National Virus Reference Laboratory	National Virus Reference Laboratory	Zoe Yandle et al
EPI_ISL_1191408	Ireland/G-NVRL-e85IRL81422/2021	2021-02-15	Europe	Ireland	National Virus Reference Laboratory	National Virus Reference Laboratory	Zoe Yandle et al
EPI_ISL_1191409	Ireland/G-NVRL-e85IRL81438/2021	2021-02-15	Europe	Ireland	National Virus Reference Laboratory	National Virus Reference Laboratory	Zoe Yandle et al
EPI_ISL_1191410	Ireland/G-NVRL-e85IRL81439/2021	2021-02-15	Europe	Ireland	National Virus Reference Laboratory	National Virus Reference Laboratory	Zoe Yandle et al
EPI_ISL_1191249	Ireland/G-NVRL-e85IRL81448/2021	2021-02-15	Europe	Ireland	National Virus Reference Laboratory	National Virus Reference Laboratory	Zoe Yandle et al
EPI_ISL_1191250	Ireland/G-NVRL-e85IRL81451/2021	2021-02-15	Europe	Ireland	National Virus Reference Laboratory	National Virus Reference Laboratory	Zoe Yandle et al
EPI_ISL_1191238	Ireland/G-NVRL-e85IRL86311/2021	2021-02-16	Europe	Ireland	National Virus Reference Laboratory	National Virus Reference Laboratory	Zoe Yandle et al
EPI_ISL_1500028	Ireland/G-NVRL-e87IRL28255/2021	2021-03-14	Europe	Ireland	National Virus Reference Laboratory	National Virus Reference Laboratory	Zoe Yandle et al
EPI_ISL_1500029	Ireland/G-NVRL-e87IRL28268/2021	2021-03-14	Europe	Ireland	National Virus Reference Laboratory	National Virus Reference Laboratory	Zoe Yandle et al
EPI_ISL_1500030	Ireland/G-NVRL-e87IRL28272/2021	2021-03-14	Europe	Ireland	National Virus Reference Laboratory	National Virus Reference Laboratory	Zoe Yandle et al
EPI_ISL_1500031	Ireland/G-NVRL-e87IRL28274/2021	2021-03-14	Europe	Ireland	National Virus Reference Laboratory	National Virus Reference Laboratory	Zoe Yandle et al
EPI_ISL_1500032	Ireland/G-NVRL-e87IRL28286/2021	2021-03-14	Europe	Ireland	National Virus Reference Laboratory	National Virus Reference Laboratory	Zoe Yandle et al
