## Supplemental Table 1 for "Cross-border transmissions of delta substrain AY.29 during Olympic and Paralympic Games": Supplemental Table 1.csv (part 239 of 515)

gisaid_epi_isl	strain	date	region	country	originating_lab	submitting_lab	authors
EPI_ISL_1657608	Ireland/G-NVRL-e87IRL71582/2021	2021-03-21	Europe	Ireland	National Virus Reference Laboratory	National Virus Reference Laboratory	Zoe Yandle et al
EPI_ISL_1511287	Ireland/G-NVRL-e87IRL71640/2021	2021-03-21	Europe	Ireland	National Virus Reference Laboratory	National Virus Reference Laboratory	Zoe Yandle et al
EPI_ISL_1511290	Ireland/G-NVRL-e87IRL72121/2021	2021-03-21	Europe	Ireland	National Virus Reference Laboratory	National Virus Reference Laboratory	Zoe Yandle et al
EPI_ISL_1511291	Ireland/G-NVRL-e87IRL72133/2021	2021-03-21	Europe	Ireland	National Virus Reference Laboratory	National Virus Reference Laboratory	Zoe Yandle et al
EPI_ISL_1511292	Ireland/G-NVRL-e87IRL72137/2021	2021-03-21	Europe	Ireland	National Virus Reference Laboratory	National Virus Reference Laboratory	Zoe Yandle et al
EPI_ISL_1657578	Ireland/G-NVRL-e88IRL54395/2021	2021-04-01	Europe	Ireland	National Virus Reference Laboratory	National Virus Reference Laboratory	Zoe Yandle et al
EPI_ISL_1657600	Ireland/G-NVRL-e88IRL58759/2021	2021-03-31	Europe	Ireland	National Virus Reference Laboratory	National Virus Reference Laboratory	Zoe Yandle et al
EPI_ISL_1358032	Ireland/G-NVRL-ec21IRL20362/2021	2021-02-04	Europe	Ireland	National Virus Reference Laboratory	National Virus Reference Laboratory	Zoe Yandle et al
EPI_ISL_1358126	Ireland/G-NVRL-ec21IRL25038/2021	2021-02-10	Europe	Ireland	National Virus Reference Laboratory	National Virus Reference Laboratory	Zoe Yandle et al
EPI_ISL_1358127	Ireland/G-NVRL-ec21IRL25040/2021	2021-02-10	Europe	Ireland	National Virus Reference Laboratory	National Virus Reference Laboratory	Zoe Yandle et al
EPI_ISL_1357993	Ireland/G-NVRL-ec21IRL25089/2021	2021-02-10	Europe	Ireland	National Virus Reference Laboratory	National Virus Reference Laboratory	Zoe Yandle et al
EPI_ISL_1357996	Ireland/G-NVRL-ec21IRL25523/2021	2021-02-10	Europe	Ireland	National Virus Reference Laboratory	National Virus Reference Laboratory	Zoe Yandle et al
EPI_ISL_1357997	Ireland/G-NVRL-ec21IRL25524/2021	2021-02-10	Europe	Ireland	National Virus Reference Laboratory	National Virus Reference Laboratory	Zoe Yandle et al
EPI_ISL_1358128	Ireland/G-NVRL-ec21IRL25527/2021	2021-02-10	Europe	Ireland	National Virus Reference Laboratory	National Virus Reference Laboratory	Zoe Yandle et al
EPI_ISL_1357998	Ireland/G-NVRL-ec21IRL25531/2021	2021-02-10	Europe	Ireland	National Virus Reference Laboratory	National Virus Reference Laboratory	Zoe Yandle et al
EPI_ISL_1358200	Ireland/G-NVRL-ec21IRL25535/2021	2021-02-10	Europe	Ireland	National Virus Reference Laboratory	National Virus Reference Laboratory	Zoe Yandle et al
EPI_ISL_1577393	Ireland/G-NVRL-ec21IRL35024/2021	2021-02-15	Europe	Ireland	National Virus Reference Laboratory	National Virus Reference Laboratory	Zoe Yandle et al
EPI_ISL_1577394	Ireland/G-NVRL-ec21IRL35074/2021	2021-02-15	Europe	Ireland	National Virus Reference Laboratory	National Virus Reference Laboratory	Zoe Yandle et al
EPI_ISL_1577395	Ireland/G-NVRL-ec21IRL35104/2021	2021-02-15	Europe	Ireland	National Virus Reference Laboratory	National Virus Reference Laboratory	Zoe Yandle et al
EPI_ISL_1196526	Ireland/G-NVRL-ec21IRL35126/2021	2021-02-15	Europe	Ireland	National Virus Reference Laboratory	National Virus Reference Laboratory	Zoe Yandle et al
EPI_ISL_1196527	Ireland/G-NVRL-ec21IRL35134/2021	2021-02-15	Europe	Ireland	National Virus Reference Laboratory	National Virus Reference Laboratory	Zoe Yandle et al
EPI_ISL_1196528	Ireland/G-NVRL-ec21IRL35137/2021	2021-02-15	Europe	Ireland	National Virus Reference Laboratory	National Virus Reference Laboratory	Zoe Yandle et al
EPI_ISL_1196534	Ireland/G-NVRL-ec21IRL35567/2021	2021-02-16	Europe	Ireland	National Virus Reference Laboratory	National Virus Reference Laboratory	Zoe Yandle et al
EPI_ISL_1196535	Ireland/G-NVRL-ec21IRL35572/2021	2021-02-16	Europe	Ireland	National Virus Reference Laboratory	National Virus Reference Laboratory	Zoe Yandle et al
EPI_ISL_1196536	Ireland/G-NVRL-ec21IRL35603/2021	2021-02-16	Europe	Ireland	National Virus Reference Laboratory	National Virus Reference Laboratory	Zoe Yandle et al
EPI_ISL_1398740	Ireland/G-NVRL-ec21IRL53363/2021	2021-02-26	Europe	Ireland	National Virus Reference Laboratory	National Virus Reference Laboratory	Zoe Yandle et al
EPI_ISL_1398743	Ireland/G-NVRL-ec21IRL53789/2021	2021-02-27	Europe	Ireland	National Virus Reference Laboratory	National Virus Reference Laboratory	Zoe Yandle et al
EPI_ISL_1398744	Ireland/G-NVRL-ec21IRL54332/2021	2021-02-27	Europe	Ireland	National Virus Reference Laboratory	National Virus Reference Laboratory	Zoe Yandle et al
EPI_ISL_1398791	Ireland/G-NVRL-ec21IRL54852/2021	2021-02-28	Europe	Ireland	National Virus Reference Laboratory	National Virus Reference Laboratory	Zoe Yandle et al
EPI_ISL_1398797	Ireland/G-NVRL-ec21IRL55028/2021	2021-02-28	Europe	Ireland	National Virus Reference Laboratory	National Virus Reference Laboratory	Zoe Yandle et al
EPI_ISL_1398808	Ireland/G-NVRL-ec21IRL55221/2021	2021-03-01	Europe	Ireland	National Virus Reference Laboratory	National Virus Reference Laboratory	Zoe Yandle et al
EPI_ISL_1398809	Ireland/G-NVRL-ec21IRL55222/2021	2021-03-01	Europe	Ireland	National Virus Reference Laboratory	National Virus Reference Laboratory	Zoe Yandle et al
EPI_ISL_1398810	Ireland/G-NVRL-ec21IRL55247/2021	2021-03-01	Europe	Ireland	National Virus Reference Laboratory	National Virus Reference Laboratory	Zoe Yandle et al
EPI_ISL_1398811	Ireland/G-NVRL-ec21IRL55258/2021	2021-02-28	Europe	Ireland	National Virus Reference Laboratory	National Virus Reference Laboratory	Zoe Yandle et al
EPI_ISL_1398815	Ireland/G-NVRL-ec21IRL55342/2021	2021-03-01	Europe	Ireland	National Virus Reference Laboratory	National Virus Reference Laboratory	Zoe Yandle et al
EPI_ISL_1398891	Ireland/G-NVRL-ec21IRL65690/2021	2021-03-07	Europe	Ireland	National Virus Reference Laboratory	National Virus Reference Laboratory	Zoe Yandle et al
EPI_ISL_1398892	Ireland/G-NVRL-ec21IRL65691/2021	2021-03-07	Europe	Ireland	National Virus Reference Laboratory	National Virus Reference Laboratory	Zoe Yandle et al
EPI_ISL_1398893	Ireland/G-NVRL-ec21IRL65743/2021	2021-03-07	Europe	Ireland	National Virus Reference Laboratory	National Virus Reference Laboratory	Zoe Yandle et al
EPI_ISL_1398894	Ireland/G-NVRL-ec21IRL65757/2021	2021-03-07	Europe	Ireland	National Virus Reference Laboratory	National Virus Reference Laboratory	Zoe Yandle et al
EPI_ISL_1398895	Ireland/G-NVRL-ec21IRL65760/2021	2021-03-07	Europe	Ireland	National Virus Reference Laboratory	National Virus Reference Laboratory	Zoe Yandle et al
EPI_ISL_1398896	Ireland/G-NVRL-ec21IRL65776/2021	2021-03-06	Europe	Ireland	National Virus Reference Laboratory	National Virus Reference Laboratory	Zoe Yandle et al
EPI_ISL_1398897	Ireland/G-NVRL-ec21IRL65778/2021	2021-03-06	Europe	Ireland	National Virus Reference Laboratory	National Virus Reference Laboratory	Zoe Yandle et al
EPI_ISL_1398898	Ireland/G-NVRL-ec21IRL65779/2021	2021-03-06	Europe	Ireland	National Virus Reference Laboratory	National Virus Reference Laboratory	Zoe Yandle et al
EPI_ISL_1398899	Ireland/G-NVRL-ec21IRL65809/2021	2021-03-07	Europe	Ireland	National Virus Reference Laboratory	National Virus Reference Laboratory	Zoe Yandle et al
EPI_ISL_1398901	Ireland/G-NVRL-ec21IRL65829/2021	2021-03-07	Europe	Ireland	National Virus Reference Laboratory	National Virus Reference Laboratory	Zoe Yandle et al
EPI_ISL_1398902	Ireland/G-NVRL-ec21IRL65835/2021	2021-03-07	Europe	Ireland	National Virus Reference Laboratory	National Virus Reference Laboratory	Zoe Yandle et al
EPI_ISL_1398569	Ireland/G-NVRL-ec21IRL66617/2021	2021-03-08	Europe	Ireland	National Virus Reference Laboratory	National Virus Reference Laboratory	Zoe Yandle et al
EPI_ISL_1398574	Ireland/G-NVRL-ec21IRL66682/2021	2021-03-08	Europe	Ireland	National Virus Reference Laboratory	National Virus Reference Laboratory	Zoe Yandle et al
EPI_ISL_1398575	Ireland/G-NVRL-ec21IRL66696/2021	2021-03-08	Europe	Ireland	National Virus Reference Laboratory	National Virus Reference Laboratory	Zoe Yandle et al
EPI_ISL_1398576	Ireland/G-NVRL-ec21IRL66697/2021	2021-03-08	Europe	Ireland	National Virus Reference Laboratory	National Virus Reference Laboratory	Zoe Yandle et al
EPI_ISL_1398577	Ireland/G-NVRL-ec21IRL66700/2021	2021-03-08	Europe	Ireland	National Virus Reference Laboratory	National Virus Reference Laboratory	Zoe Yandle et al
EPI_ISL_1398578	Ireland/G-NVRL-ec21IRL66706/2021	2021-03-08	Europe	Ireland	National Virus Reference Laboratory	National Virus Reference Laboratory	Zoe Yandle et al
EPI_ISL_1398579	Ireland/G-NVRL-ec21IRL66747/2021	2021-03-08	Europe	Ireland	National Virus Reference Laboratory	National Virus Reference Laboratory	Zoe Yandle et al
EPI_ISL_1398581	Ireland/G-NVRL-ec21IRL66783/2021	2021-03-08	Europe	Ireland	National Virus Reference Laboratory	National Virus Reference Laboratory	Zoe Yandle et al
EPI_ISL_1398582	Ireland/G-NVRL-ec21IRL66825/2021	2021-03-08	Europe	Ireland	National Virus Reference Laboratory	National Virus Reference Laboratory	Zoe Yandle et al
EPI_ISL_1398594	Ireland/G-NVRL-ec21IRL67032/2021	2021-03-08	Europe	Ireland	National Virus Reference Laboratory	National Virus Reference Laboratory	Zoe Yandle et al
EPI_ISL_1398597	Ireland/G-NVRL-ec21IRL67077/2021	2021-03-08	Europe	Ireland	National Virus Reference Laboratory	National Virus Reference Laboratory	Zoe Yandle et al
EPI_ISL_1398599	Ireland/G-NVRL-ec21IRL67094/2021	2021-03-08	Europe	Ireland	National Virus Reference Laboratory	National Virus Reference Laboratory	Zoe Yandle et al
EPI_ISL_1398604	Ireland/G-NVRL-ec21IRL67141/2021	2021-03-08	Europe	Ireland	National Virus Reference Laboratory	National Virus Reference Laboratory	Zoe Yandle et al
EPI_ISL_1398605	Ireland/G-NVRL-ec21IRL67161/2021	2021-03-08	Europe	Ireland	National Virus Reference Laboratory	National Virus Reference Laboratory	Zoe Yandle et al
EPI_ISL_1398615	Ireland/G-NVRL-ec21IRL67475/2021	2021-03-09	Europe	Ireland	National Virus Reference Laboratory	National Virus Reference Laboratory	Zoe Yandle et al
EPI_ISL_1398619	Ireland/G-NVRL-ec21IRL67541/2021	2021-03-09	Europe	Ireland	National Virus Reference Laboratory	National Virus Reference Laboratory	Zoe Yandle et al
EPI_ISL_1398621	Ireland/G-NVRL-ec21IRL67566/2021	2021-03-09	Europe	Ireland	National Virus Reference Laboratory	National Virus Reference Laboratory	Zoe Yandle et al
EPI_ISL_1398622	Ireland/G-NVRL-ec21IRL67574/2021	2021-03-09	Europe	Ireland	National Virus Reference Laboratory	National Virus Reference Laboratory	Zoe Yandle et al
EPI_ISL_1398623	Ireland/G-NVRL-ec21IRL67576/2021	2021-03-09	Europe	Ireland	National Virus Reference Laboratory	National Virus Reference Laboratory	Zoe Yandle et al
EPI_ISL_1398625	Ireland/G-NVRL-ec21IRL67929/2021	2021-03-09	Europe	Ireland	National Virus Reference Laboratory	National Virus Reference Laboratory	Zoe Yandle et al
EPI_ISL_1398626	Ireland/G-NVRL-ec21IRL67938/2021	2021-03-09	Europe	Ireland	National Virus Reference Laboratory	National Virus Reference Laboratory	Zoe Yandle et al
EPI_ISL_1398628	Ireland/G-NVRL-ec21IRL67957/2021	2021-03-08	Europe	Ireland	National Virus Reference Laboratory	National Virus Reference Laboratory	Zoe Yandle et al
EPI_ISL_1398629	Ireland/G-NVRL-ec21IRL67958/2021	2021-03-09	Europe	Ireland	National Virus Reference Laboratory	National Virus Reference Laboratory	Zoe Yandle et al
EPI_ISL_1398630	Ireland/G-NVRL-ec21IRL68029/2021	2021-03-09	Europe	Ireland	National Virus Reference Laboratory	National Virus Reference Laboratory	Zoe Yandle et al
EPI_ISL_1398647	Ireland/G-NVRL-ec21IRL68312/2021	2021-03-09	Europe	Ireland	National Virus Reference Laboratory	National Virus Reference Laboratory	Zoe Yandle et al
EPI_ISL_1398648	Ireland/G-NVRL-ec21IRL68320/2021	2021-03-09	Europe	Ireland	National Virus Reference Laboratory	National Virus Reference Laboratory	Zoe Yandle et al
EPI_ISL_1398649	Ireland/G-NVRL-ec21IRL68329/2021	2021-03-09	Europe	Ireland	National Virus Reference Laboratory	National Virus Reference Laboratory	Zoe Yandle et al
EPI_ISL_1398651	Ireland/G-NVRL-ec21IRL68383/2021	2021-03-09	Europe	Ireland	National Virus Reference Laboratory	National Virus Reference Laboratory	Zoe Yandle et al
EPI_ISL_1398653	Ireland/G-NVRL-ec21IRL68442/2021	2021-03-09	Europe	Ireland	National Virus Reference Laboratory	National Virus Reference Laboratory	Zoe Yandle et al
EPI_ISL_1502219	Ireland/G-NVRL-ec21IRL74326/2021	2021-03-15	Europe	Ireland	National Virus Reference Laboratory	National Virus Reference Laboratory	Zoe Yandle et al
EPI_ISL_1502230	Ireland/G-NVRL-ec21IRL74653/2021	2021-03-15	Europe	Ireland	National Virus Reference Laboratory	National Virus Reference Laboratory	Zoe Yandle et al
EPI_ISL_1502232	Ireland/G-NVRL-ec21IRL74735/2021	2021-03-15	Europe	Ireland	National Virus Reference Laboratory	National Virus Reference Laboratory	Zoe Yandle et al
EPI_ISL_1502235	Ireland/G-NVRL-ec21IRL74850/2021	2021-03-15	Europe	Ireland	National Virus Reference Laboratory	National Virus Reference Laboratory	Zoe Yandle et al
EPI_ISL_1502236	Ireland/G-NVRL-ec21IRL74855/2021	2021-03-15	Europe	Ireland	National Virus Reference Laboratory	National Virus Reference Laboratory	Zoe Yandle et al
EPI_ISL_1502238	Ireland/G-NVRL-ec21IRL74900/2021	2021-03-15	Europe	Ireland	National Virus Reference Laboratory	National Virus Reference Laboratory	Zoe Yandle et al
EPI_ISL_1502239	Ireland/G-NVRL-ec21IRL74905/2021	2021-03-15	Europe	Ireland	National Virus Reference Laboratory	National Virus Reference Laboratory	Zoe Yandle et al
EPI_ISL_1502240	Ireland/G-NVRL-ec21IRL74922/2021	2021-03-15	Europe	Ireland	National Virus Reference Laboratory	National Virus Reference Laboratory	Zoe Yandle et al
EPI_ISL_1502241	Ireland/G-NVRL-ec21IRL74927/2021	2021-03-15	Europe	Ireland	National Virus Reference Laboratory	National Virus Reference Laboratory	Zoe Yandle et al
EPI_ISL_1502246	Ireland/G-NVRL-ec21IRL75059/2021	2021-03-16	Europe	Ireland	National Virus Reference Laboratory	National Virus Reference Laboratory	Zoe Yandle et al
EPI_ISL_1502247	Ireland/G-NVRL-ec21IRL75121/2021	2021-03-16	Europe	Ireland	National Virus Reference Laboratory	National Virus Reference Laboratory	Zoe Yandle et al
EPI_ISL_1502248	Ireland/G-NVRL-ec21IRL75127/2021	2021-03-16	Europe	Ireland	National Virus Reference Laboratory	National Virus Reference Laboratory	Zoe Yandle et al
EPI_ISL_1502259	Ireland/G-NVRL-ec21IRL75303/2021	2021-03-16	Europe	Ireland	National Virus Reference Laboratory	National Virus Reference Laboratory	Zoe Yandle et al
EPI_ISL_1502263	Ireland/G-NVRL-ec21IRL75388/2021	2021-03-16	Europe	Ireland	National Virus Reference Laboratory	National Virus Reference Laboratory	Zoe Yandle et al
EPI_ISL_1502266	Ireland/G-NVRL-ec21IRL75645/2021	2021-03-16	Europe	Ireland	National Virus Reference Laboratory	National Virus Reference Laboratory	Zoe Yandle et al
EPI_ISL_1502267	Ireland/G-NVRL-ec21IRL75646/2021	2021-03-16	Europe	Ireland	National Virus Reference Laboratory	National Virus Reference Laboratory	Zoe Yandle et al
EPI_ISL_1502268	Ireland/G-NVRL-ec21IRL75655/2021	2021-03-16	Europe	Ireland	National Virus Reference Laboratory	National Virus Reference Laboratory	Zoe Yandle et al
EPI_ISL_1502269	Ireland/G-NVRL-ec21IRL75664/2021	2021-03-16	Europe	Ireland	National Virus Reference Laboratory	National Virus Reference Laboratory	Zoe Yandle et al
EPI_ISL_1502270	Ireland/G-NVRL-ec21IRL75790/2021	2021-03-16	Europe	Ireland	National Virus Reference Laboratory	National Virus Reference Laboratory	Zoe Yandle et al
EPI_ISL_1502271	Ireland/G-NVRL-ec21IRL75797/2021	2021-03-16	Europe	Ireland	National Virus Reference Laboratory	National Virus Reference Laboratory	Zoe Yandle et al
EPI_ISL_1502272	Ireland/G-NVRL-ec21IRL75799/2021	2021-03-16	Europe	Ireland	National Virus Reference Laboratory	National Virus Reference Laboratory	Zoe Yandle et al
EPI_ISL_1502274	Ireland/G-NVRL-ec21IRL75860/2021	2021-03-16	Europe	Ireland	National Virus Reference Laboratory	National Virus Reference Laboratory	Zoe Yandle et al
EPI_ISL_1502275	Ireland/G-NVRL-ec21IRL75866/2021	2021-03-16	Europe	Ireland	National Virus Reference Laboratory	National Virus Reference Laboratory	Zoe Yandle et al
EPI_ISL_1577410	Ireland/G-NVRL-ec21IRL77087/2021	2021-03-18	Europe	Ireland	National Virus Reference Laboratory	National Virus Reference Laboratory	Zoe Yandle et al
EPI_ISL_1577412	Ireland/G-NVRL-ec21IRL77143/2021	2021-03-18	Europe	Ireland	National Virus Reference Laboratory	National Virus Reference Laboratory	Zoe Yandle et al
EPI_ISL_1502388	Ireland/G-NVRL-ec21IRL77303/2021	2021-03-18	Europe	Ireland	National Virus Reference Laboratory	National Virus Reference Laboratory	Zoe Yandle et al
EPI_ISL_1502402	Ireland/G-NVRL-ec21IRL77471/2021	2021-03-18	Europe	Ireland	National Virus Reference Laboratory	National Virus Reference Laboratory	Zoe Yandle et al
EPI_ISL_1502406	Ireland/G-NVRL-ec21IRL77618/2021	2021-03-18	Europe	Ireland	National Virus Reference Laboratory	National Virus Reference Laboratory	Zoe Yandle et al
EPI_ISL_1502408	Ireland/G-NVRL-ec21IRL77690/2021	2021-03-18	Europe	Ireland	National Virus Reference Laboratory	National Virus Reference Laboratory	Zoe Yandle et al
EPI_ISL_1502409	Ireland/G-NVRL-ec21IRL77699/2021	2021-03-18	Europe	Ireland	National Virus Reference Laboratory	National Virus Reference Laboratory	Zoe Yandle et al
EPI_ISL_1502411	Ireland/G-NVRL-ec21IRL77723/2021	2021-03-18	Europe	Ireland	National Virus Reference Laboratory	National Virus Reference Laboratory	Zoe Yandle et al
EPI_ISL_1502412	Ireland/G-NVRL-ec21IRL77729/2021	2021-03-18	Europe	Ireland	National Virus Reference Laboratory	National Virus Reference Laboratory	Zoe Yandle et al
EPI_ISL_1502413	Ireland/G-NVRL-ec21IRL77735/2021	2021-03-18	Europe	Ireland	National Virus Reference Laboratory	National Virus Reference Laboratory	Zoe Yandle et al
EPI_ISL_1502303	Ireland/G-NVRL-ec21IRL78080/2021	2021-03-19	Europe	Ireland	National Virus Reference Laboratory	National Virus Reference Laboratory	Zoe Yandle et al
EPI_ISL_1732242	Ireland/G-NVRL-ec21IRL78481/2021	2021-03-19	Europe	Ireland	National Virus Reference Laboratory	National Virus Reference Laboratory	Zoe Yandle et al
EPI_ISL_1502314	Ireland/G-NVRL-ec21IRL78543/2021	2021-03-19	Europe	Ireland	National Virus Reference Laboratory	National Virus Reference Laboratory	Zoe Yandle et al
EPI_ISL_1502315	Ireland/G-NVRL-ec21IRL78626/2021	2021-03-19	Europe	Ireland	National Virus Reference Laboratory	National Virus Reference Laboratory	Zoe Yandle et al
EPI_ISL_1732245	Ireland/G-NVRL-ec21IRL78631/2021	2021-03-19	Europe	Ireland	National Virus Reference Laboratory	National Virus Reference Laboratory	Zoe Yandle et al
EPI_ISL_1732247	Ireland/G-NVRL-ec21IRL78785/2021	2021-03-19	Europe	Ireland	National Virus Reference Laboratory	National Virus Reference Laboratory	Zoe Yandle et al
EPI_ISL_1196596	Ireland/G-NVRL-ec85IRL39979/2021	2021-02-08	Europe	Ireland	National Virus Reference Laboratory	National Virus Reference Laboratory	Zoe Yandle et al
EPI_ISL_1196605	Ireland/G-NVRL-ec85IRL41629/2021	2021-02-08	Europe	Ireland	National Virus Reference Laboratory	National Virus Reference Laboratory	Zoe Yandle et al
EPI_ISL_1196606	Ireland/G-NVRL-ec85IRL41635/2021	2021-02-08	Europe	Ireland	National Virus Reference Laboratory	National Virus Reference Laboratory	Zoe Yandle et al
EPI_ISL_1196607	Ireland/G-NVRL-ec85IRL41638/2021	2021-02-08	Europe	Ireland	National Virus Reference Laboratory	National Virus Reference Laboratory	Zoe Yandle et al
EPI_ISL_1196627	Ireland/G-NVRL-ec85IRL45553/2021	2021-02-09	Europe	Ireland	National Virus Reference Laboratory	National Virus Reference Laboratory	Zoe Yandle et al
EPI_ISL_1196628	Ireland/G-NVRL-ec85IRL45564/2021	2021-02-09	Europe	Ireland	National Virus Reference Laboratory	National Virus Reference Laboratory	Zoe Yandle et al
EPI_ISL_1196629	Ireland/G-NVRL-ec85IRL45567/2021	2021-02-09	Europe	Ireland	National Virus Reference Laboratory	National Virus Reference Laboratory	Zoe Yandle et al
EPI_ISL_1196630	Ireland/G-NVRL-ec85IRL45577/2021	2021-02-09	Europe	Ireland	National Virus Reference Laboratory	National Virus Reference Laboratory	Zoe Yandle et al
EPI_ISL_1196631	Ireland/G-NVRL-ec85IRL45601/2021	2021-02-09	Europe	Ireland	National Virus Reference Laboratory	National Virus Reference Laboratory	Zoe Yandle et al
EPI_ISL_1196632	Ireland/G-NVRL-ec85IRL45605/2021	2021-02-09	Europe	Ireland	National Virus Reference Laboratory	National Virus Reference Laboratory	Zoe Yandle et al
EPI_ISL_1196633	Ireland/G-NVRL-ec85IRL45606/2021	2021-02-09	Europe	Ireland	National Virus Reference Laboratory	National Virus Reference Laboratory	Zoe Yandle et al
EPI_ISL_1196634	Ireland/G-NVRL-ec85IRL45608/2021	2021-02-09	Europe	Ireland	National Virus Reference Laboratory	National Virus Reference Laboratory	Zoe Yandle et al
EPI_ISL_1196635	Ireland/G-NVRL-ec85IRL45612/2021	2021-02-09	Europe	Ireland	National Virus Reference Laboratory	National Virus Reference Laboratory	Zoe Yandle et al
EPI_ISL_1196636	Ireland/G-NVRL-ec85IRL45621/2021	2021-02-09	Europe	Ireland	National Virus Reference Laboratory	National Virus Reference Laboratory	Zoe Yandle et al
EPI_ISL_1196637	Ireland/G-NVRL-ec85IRL45622/2021	2021-02-09	Europe	Ireland	National Virus Reference Laboratory	National Virus Reference Laboratory	Zoe Yandle et al
EPI_ISL_1196638	Ireland/G-NVRL-ec85IRL45627/2021	2021-02-09	Europe	Ireland	National Virus Reference Laboratory	National Virus Reference Laboratory	Zoe Yandle et al
EPI_ISL_1196639	Ireland/G-NVRL-ec85IRL45659/2021	2021-02-09	Europe	Ireland	National Virus Reference Laboratory	National Virus Reference Laboratory	Zoe Yandle et al
EPI_ISL_1196640	Ireland/G-NVRL-ec85IRL45660/2021	2021-02-09	Europe	Ireland	National Virus Reference Laboratory	National Virus Reference Laboratory	Zoe Yandle et al
EPI_ISL_1196641	Ireland/G-NVRL-ec85IRL45675/2021	2021-02-09	Europe	Ireland	National Virus Reference Laboratory	National Virus Reference Laboratory	Zoe Yandle et al
EPI_ISL_1196642	Ireland/G-NVRL-ec85IRL45958/2021	2021-02-09	Europe	Ireland	National Virus Reference Laboratory	National Virus Reference Laboratory	Zoe Yandle et al
EPI_ISL_1196643	Ireland/G-NVRL-ec85IRL45970/2021	2021-02-09	Europe	Ireland	National Virus Reference Laboratory	National Virus Reference Laboratory	Zoe Yandle et al
EPI_ISL_1196644	Ireland/G-NVRL-ec85IRL47462/2021	2021-02-09	Europe	Ireland	National Virus Reference Laboratory	National Virus Reference Laboratory	Zoe Yandle et al
EPI_ISL_1196655	Ireland/G-NVRL-ec85IRL49403/2021	2021-02-09	Europe	Ireland	National Virus Reference Laboratory	National Virus Reference Laboratory	Zoe Yandle et al
EPI_ISL_1358109	Ireland/G-NVRL-ec86IRL13282/2021	2021-02-21	Europe	Ireland	National Virus Reference Laboratory	National Virus Reference Laboratory	Zoe Yandle et al
EPI_ISL_1364487	Ireland/G-NVRL-ec86IRL13284/2021	2021-02-21	Europe	Ireland	National Virus Reference Laboratory	National Virus Reference Laboratory	Zoe Yandle et al
EPI_ISL_1358116	Ireland/G-NVRL-ec86IRL13308/2021	2021-02-21	Europe	Ireland	National Virus Reference Laboratory	National Virus Reference Laboratory	Zoe Yandle et al
EPI_ISL_1357985	Ireland/G-NVRL-ec86IRL22005/2021	2021-02-21	Europe	Ireland	National Virus Reference Laboratory	National Virus Reference Laboratory	Zoe Yandle et al
EPI_ISL_1357990	Ireland/G-NVRL-ec86IRL22540/2021	2021-02-21	Europe	Ireland	National Virus Reference Laboratory	National Virus Reference Laboratory	Zoe Yandle et al
EPI_ISL_1358122	Ireland/G-NVRL-ec86IRL22541/2021	2021-02-21	Europe	Ireland	National Virus Reference Laboratory	National Virus Reference Laboratory	Zoe Yandle et al
EPI_ISL_1357991	Ireland/G-NVRL-ec86IRL22545/2021	2021-02-21	Europe	Ireland	National Virus Reference Laboratory	National Virus Reference Laboratory	Zoe Yandle et al
EPI_ISL_1358123	Ireland/G-NVRL-ec86IRL22967/2021	2021-02-21	Europe	Ireland	National Virus Reference Laboratory	National Virus Reference Laboratory	Zoe Yandle et al
EPI_ISL_1358199	Ireland/G-NVRL-ec86IRL22972/2021	2021-02-21	Europe	Ireland	National Virus Reference Laboratory	National Virus Reference Laboratory	Zoe Yandle et al
EPI_ISL_1358045	Ireland/G-NVRL-ec86IRL35526/2021	2021-02-24	Europe	Ireland	National Virus Reference Laboratory	National Virus Reference Laboratory	Zoe Yandle et al
EPI_ISL_1358046	Ireland/G-NVRL-ec86IRL35529/2021	2021-02-24	Europe	Ireland	National Virus Reference Laboratory	National Virus Reference Laboratory	Zoe Yandle et al
EPI_ISL_1358055	Ireland/G-NVRL-ec86IRL35544/2021	2021-02-24	Europe	Ireland	National Virus Reference Laboratory	National Virus Reference Laboratory	Zoe Yandle et al
EPI_ISL_1357918	Ireland/G-NVRL-ec86IRL35551/2021	2021-02-24	Europe	Ireland	National Virus Reference Laboratory	National Virus Reference Laboratory	Zoe Yandle et al
EPI_ISL_1357919	Ireland/G-NVRL-ec86IRL35556/2021	2021-02-24	Europe	Ireland	National Virus Reference Laboratory	National Virus Reference Laboratory	Zoe Yandle et al
EPI_ISL_1357920	Ireland/G-NVRL-ec86IRL35577/2021	2021-02-24	Europe	Ireland	National Virus Reference Laboratory	National Virus Reference Laboratory	Zoe Yandle et al
EPI_ISL_1358047	Ireland/G-NVRL-ec86IRL35582/2021	2021-02-24	Europe	Ireland	National Virus Reference Laboratory	National Virus Reference Laboratory	Zoe Yandle et al
EPI_ISL_1358056	Ireland/G-NVRL-ec86IRL35595/2021	2021-02-24	Europe	Ireland	National Virus Reference Laboratory	National Virus Reference Laboratory	Zoe Yandle et al
EPI_ISL_1358050	Ireland/G-NVRL-ec86IRL37522/2021	2021-02-24	Europe	Ireland	National Virus Reference Laboratory	National Virus Reference Laboratory	Zoe Yandle et al
EPI_ISL_1358040	Ireland/G-NVRL-ec86IRL37560/2021	2021-02-24	Europe	Ireland	National Virus Reference Laboratory	National Virus Reference Laboratory	Zoe Yandle et al
EPI_ISL_1364486	Ireland/G-NVRL-ec86IRL37570/2021	2021-02-24	Europe	Ireland	National Virus Reference Laboratory	National Virus Reference Laboratory	Zoe Yandle et al
EPI_ISL_1357912	Ireland/G-NVRL-ec86IRL37572/2021	2021-02-24	Europe	Ireland	National Virus Reference Laboratory	National Virus Reference Laboratory	Zoe Yandle et al
EPI_ISL_1552363	Ireland/G-NVRL-g21IRL77075/2021	2021-03-18	Europe	Ireland	National Virus Reference Laboratory	National Virus Reference Laboratory	Guerrino Macori et al
EPI_ISL_1552369	Ireland/G-NVRL-g21IRL77156/2021	2021-03-18	Europe	Ireland	National Virus Reference Laboratory	National Virus Reference Laboratory	Guerrino Macori et al
EPI_ISL_1552372	Ireland/G-NVRL-g21IRL77175/2021	2021-03-18	Europe	Ireland	National Virus Reference Laboratory	National Virus Reference Laboratory	Guerrino Macori et al
EPI_ISL_1552377	Ireland/G-NVRL-g21IRL83401/2021	2021-03-23	Europe	Ireland	National Virus Reference Laboratory	National Virus Reference Laboratory	Guerrino Macori et al
EPI_ISL_1196816	Ireland/G-NVRL-t21IRL30608/2021	2021-02-16	Europe	Ireland	National Virus Reference Laboratory	National Virus Reference Laboratory	Zoe Yandle et al
EPI_ISL_1323820	Ireland/G-NVRL-t21IRL41448/2021	2021-02-23	Europe	Ireland	National Virus Reference Laboratory	National Virus Reference Laboratory	Fiona Crispie et al
EPI_ISL_1323775	Ireland/G-NVRL-t21IRL42022/2021	2021-02-23	Europe	Ireland	National Virus Reference Laboratory	National Virus Reference Laboratory	Fiona Crispie et al
EPI_ISL_1323826	Ireland/G-NVRL-t21IRL42037/2021	2021-02-23	Europe	Ireland	National Virus Reference Laboratory	National Virus Reference Laboratory	Fiona Crispie et al
EPI_ISL_1323811	Ireland/G-NVRL-t21IRL42282/2021	2021-02-23	Europe	Ireland	National Virus Reference Laboratory	National Virus Reference Laboratory	Fiona Crispie et al
EPI_ISL_1323841	Ireland/G-NVRL-t21IRL42306/2021	2021-02-23	Europe	Ireland	National Virus Reference Laboratory	National Virus Reference Laboratory	Fiona Crispie et al
EPI_ISL_1323810	Ireland/G-NVRL-t21IRL42307/2021	2021-02-23	Europe	Ireland	National Virus Reference Laboratory	National Virus Reference Laboratory	Fiona Crispie et al
EPI_ISL_1336270	Ireland/G-NVRL-t21IRL42366/2021	2021-02-23	Europe	Ireland	National Virus Reference Laboratory	National Virus Reference Laboratory	Fiona Crispie et al
EPI_ISL_1323774	Ireland/G-NVRL-t21IRL42885/2021	2021-02-23	Europe	Ireland	National Virus Reference Laboratory	National Virus Reference Laboratory	Fiona Crispie et al
EPI_ISL_1323832	Ireland/G-NVRL-t21IRL42888/2021	2021-02-23	Europe	Ireland	National Virus Reference Laboratory	National Virus Reference Laboratory	Fiona Crispie et al
EPI_ISL_1357753	Ireland/G-NVRL-t21IRL63026/2021	2021-03-05	Europe	Ireland	National Virus Reference Laboratory	National Virus Reference Laboratory	Fiona Crispie et al
EPI_ISL_1622972	Ireland/G-NVRL-t21IRL71711/2021	2021-03-12	Europe	Ireland	National Virus Reference Laboratory	National Virus Reference Laboratory	Fiona Crispie et al
EPI_ISL_1622991	Ireland/G-NVRL-t21IRL71732/2021	2021-03-12	Europe	Ireland	National Virus Reference Laboratory	National Virus Reference Laboratory	Fiona Crispie et al
EPI_ISL_1622984	Ireland/G-NVRL-t21IRL71757/2021	2021-03-12	Europe	Ireland	National Virus Reference Laboratory	National Virus Reference Laboratory	Fiona Crispie et al
EPI_ISL_1622988	Ireland/G-NVRL-t21IRL71829/2021	2021-03-12	Europe	Ireland	National Virus Reference Laboratory	National Virus Reference Laboratory	Fiona Crispie et al
EPI_ISL_1622983	Ireland/G-NVRL-t21IRL71867/2021	2021-03-12	Europe	Ireland	National Virus Reference Laboratory	National Virus Reference Laboratory	Fiona Crispie et al
EPI_ISL_1622999	Ireland/G-NVRL-t21IRL71951/2021	2021-03-12	Europe	Ireland	National Virus Reference Laboratory	National Virus Reference Laboratory	Fiona Crispie et al
EPI_ISL_1622980	Ireland/G-NVRL-t21IRL71966/2021	2021-03-12	Europe	Ireland	National Virus Reference Laboratory	National Virus Reference Laboratory	Fiona Crispie et al
EPI_ISL_1651766	Ireland/G-NVRL-t21IRL81188/2021	2021-03-22	Europe	Ireland	National Virus Reference Laboratory	National Virus Reference Laboratory	Fiona Crispie et al
EPI_ISL_1651825	Ireland/G-NVRL-t21IRL86790/2021	2021-03-22	Europe	Ireland	National Virus Reference Laboratory	National Virus Reference Laboratory	Fiona Crispie et al
EPI_ISL_1651820	Ireland/G-NVRL-t21IRL86801/2021	2021-03-22	Europe	Ireland	National Virus Reference Laboratory	National Virus Reference Laboratory	Fiona Crispie et al
EPI_ISL_2284281	Ireland/G-NVRL-t90IRL03647/2021	2021-04-27	Europe	Ireland	National Virus Reference Laboratory	National Virus Reference Laboratory	Fiona Crispie et al
EPI_ISL_2284321	Ireland/G-NVRL-t90IRL05195/2021	2021-04-28	Europe	Ireland	National Virus Reference Laboratory	National Virus Reference Laboratory	Fiona Crispie et al
EPI_ISL_2284318	Ireland/G-NVRL-t90IRL10251/2021	2021-04-28	Europe	Ireland	National Virus Reference Laboratory	National Virus Reference Laboratory	Fiona Crispie et al
EPI_ISL_3055360	Ireland/KD-NVRL-AIIDB0283/2021	2021-02-11	Europe	Ireland	AIID	Irish Coronavirus Sequencing Consortium - National University of Ireland Galway	Patrick Mallon et al
EPI_ISL_848111	Ireland/KE-20G31505/2020	2020-03-17	Europe	Ireland	National Virus Reference Laboratory	Irish Coronavirus Sequencing Consortium - National University of Ireland Galway	Kate Reddington et al
EPI_ISL_848156	Ireland/KE-20G31506/2020	2020-03-17	Europe	Ireland	National Virus Reference Laboratory	Irish Coronavirus Sequencing Consortium - National University of Ireland Galway	Kate Reddington et al
EPI_ISL_848158	Ireland/KE-20G31522/2020	2020-03-17	Europe	Ireland	National Virus Reference Laboratory	Irish Coronavirus Sequencing Consortium - National University of Ireland Galway	Kate Reddington et al
EPI_ISL_848159	Ireland/KE-20G31530/2020	2020-03-17	Europe	Ireland	National Virus Reference Laboratory	Irish Coronavirus Sequencing Consortium - National University of Ireland Galway	Kate Reddington et al
EPI_ISL_848167	Ireland/KE-20G48050/2020	2020-04-04	Europe	Ireland	National Virus Reference Laboratory	Irish Coronavirus Sequencing Consortium - National University of Ireland Galway	Kate Reddington et al
EPI_ISL_848168	Ireland/KE-20G48053/2020	2020-04-04	Europe	Ireland	National Virus Reference Laboratory	Irish Coronavirus Sequencing Consortium - National University of Ireland Galway	Kate Reddington et al
EPI_ISL_848150	Ireland/KE-20G48374/2020	2020-04-04	Europe	Ireland	National Virus Reference Laboratory	Irish Coronavirus Sequencing Consortium - National University of Ireland Galway	Kate Reddington et al
EPI_ISL_671375	Ireland/KE-NVRL-20G27987/2020	2020-03-20	Europe	Ireland	National Virus Reference Laboratory	Irish Coronavirus Sequencing Consortium - Teagasc Moorepark	Calum Walsh et al
EPI_ISL_681917	Ireland/KE-NVRL-20G47387/2020	2020-04-03	Europe	Ireland	National Virus Reference Laboratory	Irish Coronavirus Sequencing Consortium - Teagasc Moorepark	Paul Cotter et al
EPI_ISL_1622967	Ireland/KE-NVRL-21IRL49335/2021	2021-03-26	Europe	Ireland	National Virus Reference Laboratory	National Virus Reference Laboratory	Zoe Yandle et al
EPI_ISL_1622966	Ireland/KE-NVRL-21IRL49336/2021	2021-04-01	Europe	Ireland	National Virus Reference Laboratory	National Virus Reference Laboratory	Zoe Yandle et al
EPI_ISL_2240854	Ireland/KE-NVRL-21IRL60240/2021	2021-05-12	Europe	Ireland	National Virus Reference Laboratory	National Virus Reference Laboratory	Zoe Yandle et al
EPI_ISL_2240853	Ireland/KE-NVRL-21IRL60241/2021	2021-05-12	Europe	Ireland	National Virus Reference Laboratory	National Virus Reference Laboratory	Zoe Yandle et al
EPI_ISL_2240856	Ireland/KE-NVRL-21IRL60243/2021	2021-05-12	Europe	Ireland	National Virus Reference Laboratory	National Virus Reference Laboratory	Zoe Yandle et al
EPI_ISL_2240857	Ireland/KE-NVRL-21IRL60245/2021	2021-05-12	Europe	Ireland	National Virus Reference Laboratory	National Virus Reference Laboratory	Zoe Yandle et al
EPI_ISL_2240851	Ireland/KE-NVRL-21IRL60246/2021	2021-05-12	Europe	Ireland	National Virus Reference Laboratory	National Virus Reference Laboratory	Zoe Yandle et al
EPI_ISL_2240855	Ireland/KE-NVRL-21IRL60247/2021	2021-05-12	Europe	Ireland	National Virus Reference Laboratory	National Virus Reference Laboratory	Zoe Yandle et al
EPI_ISL_2240849	Ireland/KE-NVRL-21IRL60248/2021	2021-05-12	Europe	Ireland	National Virus Reference Laboratory	National Virus Reference Laboratory	Zoe Yandle et al
EPI_ISL_2240847	Ireland/KE-NVRL-21IRL60250/2021	2021-05-12	Europe	Ireland	National Virus Reference Laboratory	National Virus Reference Laboratory	Zoe Yandle et al
EPI_ISL_2240852	Ireland/KE-NVRL-21IRL60251/2021	2021-05-12	Europe	Ireland	National Virus Reference Laboratory	National Virus Reference Laboratory	Zoe Yandle et al
EPI_ISL_1620408	Ireland/KE-NVRL-21IRL89361/2021	2021-03-25	Europe	Ireland	National Virus Reference Laboratory	National Virus Reference Laboratory	Zoe Yandle et al
EPI_ISL_1589455	Ireland/KE-NVRL-21IRL89370/2021	2021-03-25	Europe	Ireland	National Virus Reference Laboratory	National Virus Reference Laboratory	Zoe Yandle et al
EPI_ISL_1589460	Ireland/KE-NVRL-21IRL89395/2021	2021-03-25	Europe	Ireland	National Virus Reference Laboratory	National Virus Reference Laboratory	Zoe Yandle et al
EPI_ISL_1589462	Ireland/KE-NVRL-21IRL89412/2021	2021-03-25	Europe	Ireland	National Virus Reference Laboratory	National Virus Reference Laboratory	Zoe Yandle et al
EPI_ISL_1589478	Ireland/KE-NVRL-21IRL89414/2021	2021-03-25	Europe	Ireland	National Virus Reference Laboratory	National Virus Reference Laboratory	Zoe Yandle et al
EPI_ISL_1589446	Ireland/KE-NVRL-21IRL89421/2021	2021-03-25	Europe	Ireland	National Virus Reference Laboratory	National Virus Reference Laboratory	Zoe Yandle et al
EPI_ISL_1589431	Ireland/KE-NVRL-21IRL89818/2021	2021-03-25	Europe	Ireland	National Virus Reference Laboratory	National Virus Reference Laboratory	Zoe Yandle et al
EPI_ISL_1620394	Ireland/KE-NVRL-21IRL89949/2021	2021-03-25	Europe	Ireland	National Virus Reference Laboratory	National Virus Reference Laboratory	Zoe Yandle et al
EPI_ISL_1589461	Ireland/KE-NVRL-21IRL90257/2021	2021-03-25	Europe	Ireland	National Virus Reference Laboratory	National Virus Reference Laboratory	Zoe Yandle et al
EPI_ISL_1620406	Ireland/KE-NVRL-21IRL90263/2021	2021-03-25	Europe	Ireland	National Virus Reference Laboratory	National Virus Reference Laboratory	Zoe Yandle et al
EPI_ISL_1589434	Ireland/KE-NVRL-21IRL91014/2021	2021-03-25	Europe	Ireland	National Virus Reference Laboratory	National Virus Reference Laboratory	Zoe Yandle et al
EPI_ISL_1589479	Ireland/KE-NVRL-21IRL91017/2021	2021-03-25	Europe	Ireland	National Virus Reference Laboratory	National Virus Reference Laboratory	Zoe Yandle et al
EPI_ISL_2363018	Ireland/KE-NVRL-30IRL11127/2021	2021-05-16	Europe	Ireland	National Virus Reference Laboratory	National Virus Reference Laboratory	Zoe Yandle et al
EPI_ISL_2399790	Ireland/KE-NVRL-30IRL11128/2021	2021-05-16	Europe	Ireland	National Virus Reference Laboratory	National Virus Reference Laboratory	Zoe Yandle et al
EPI_ISL_2363011	Ireland/KE-NVRL-30IRL11412/2021	2021-05-16	Europe	Ireland	National Virus Reference Laboratory	National Virus Reference Laboratory	Zoe Yandle et al
EPI_ISL_2363036	Ireland/KE-NVRL-30IRL11474/2021	2021-05-16	Europe	Ireland	National Virus Reference Laboratory	National Virus Reference Laboratory	Zoe Yandle et al
EPI_ISL_2399852	Ireland/KE-NVRL-30IRL11481/2021	2021-05-16	Europe	Ireland	National Virus Reference Laboratory	National Virus Reference Laboratory	Zoe Yandle et al
EPI_ISL_2363164	Ireland/KE-NVRL-30IRL11496/2021	2021-05-16	Europe	Ireland	National Virus Reference Laboratory	National Virus Reference Laboratory	Zoe Yandle et al
EPI_ISL_2363033	Ireland/KE-NVRL-30IRL11497/2021	2021-05-16	Europe	Ireland	National Virus Reference Laboratory	National Virus Reference Laboratory	Zoe Yandle et al
EPI_ISL_2363423	Ireland/KE-NVRL-30IRL11502/2021	2021-05-16	Europe	Ireland	National Virus Reference Laboratory	National Virus Reference Laboratory	Zoe Yandle et al
EPI_ISL_2363080	Ireland/KE-NVRL-30IRL11511/2021	2021-05-16	Europe	Ireland	National Virus Reference Laboratory	National Virus Reference Laboratory	Zoe Yandle et al
EPI_ISL_2399789	Ireland/KE-NVRL-30IRL12791/2021	2021-05-16	Europe	Ireland	National Virus Reference Laboratory	National Virus Reference Laboratory	Zoe Yandle et al
EPI_ISL_2363132	Ireland/KE-NVRL-30IRL12802/2021	2021-05-16	Europe	Ireland	National Virus Reference Laboratory	National Virus Reference Laboratory	Zoe Yandle et al
EPI_ISL_2362987	Ireland/KE-NVRL-30IRL16749/2021	2021-05-17	Europe	Ireland	National Virus Reference Laboratory	National Virus Reference Laboratory	Zoe Yandle et al
EPI_ISL_2363188	Ireland/KE-NVRL-30IRL16764/2021	2021-05-17	Europe	Ireland	National Virus Reference Laboratory	National Virus Reference Laboratory	Zoe Yandle et al
EPI_ISL_2363027	Ireland/KE-NVRL-30IRL16813/2021	2021-05-17	Europe	Ireland	National Virus Reference Laboratory	National Virus Reference Laboratory	Zoe Yandle et al
EPI_ISL_2399836	Ireland/KE-NVRL-30IRL16846/2021	2021-05-17	Europe	Ireland	National Virus Reference Laboratory	National Virus Reference Laboratory	Zoe Yandle et al
EPI_ISL_2363098	Ireland/KE-NVRL-30IRL16855/2021	2021-05-17	Europe	Ireland	National Virus Reference Laboratory	National Virus Reference Laboratory	Zoe Yandle et al
EPI_ISL_2363172	Ireland/KE-NVRL-30IRL16859/2021	2021-05-17	Europe	Ireland	National Virus Reference Laboratory	National Virus Reference Laboratory	Zoe Yandle et al
EPI_ISL_2363125	Ireland/KE-NVRL-30IRL20875/2021	2021-05-17	Europe	Ireland	National Virus Reference Laboratory	National Virus Reference Laboratory	Zoe Yandle et al
EPI_ISL_2363224	Ireland/KE-NVRL-30IRL21568/2021	2021-05-17	Europe	Ireland	National Virus Reference Laboratory	National Virus Reference Laboratory	Zoe Yandle et al
EPI_ISL_2363119	Ireland/KE-NVRL-30IRL21571/2021	2021-05-17	Europe	Ireland	National Virus Reference Laboratory	National Virus Reference Laboratory	Zoe Yandle et al
EPI_ISL_2363216	Ireland/KE-NVRL-30IRL21572/2021	2021-05-17	Europe	Ireland	National Virus Reference Laboratory	National Virus Reference Laboratory	Zoe Yandle et al
EPI_ISL_2363229	Ireland/KE-NVRL-30IRL21577/2021	2021-05-17	Europe	Ireland	National Virus Reference Laboratory	National Virus Reference Laboratory	Zoe Yandle et al
EPI_ISL_2363225	Ireland/KE-NVRL-30IRL21766/2021	2021-05-17	Europe	Ireland	National Virus Reference Laboratory	National Virus Reference Laboratory	Zoe Yandle et al
EPI_ISL_2363138	Ireland/KE-NVRL-30IRL21767/2021	2021-05-17	Europe	Ireland	National Virus Reference Laboratory	National Virus Reference Laboratory	Zoe Yandle et al
EPI_ISL_2399799	Ireland/KE-NVRL-30IRL22259/2021	2021-05-17	Europe	Ireland	National Virus Reference Laboratory	National Virus Reference Laboratory	Zoe Yandle et al
EPI_ISL_2363092	Ireland/KE-NVRL-30IRL23806/2021	2021-05-17	Europe	Ireland	National Virus Reference Laboratory	National Virus Reference Laboratory	Zoe Yandle et al
EPI_ISL_2363233	Ireland/KE-NVRL-30IRL23816/2021	2021-05-17	Europe	Ireland	National Virus Reference Laboratory	National Virus Reference Laboratory	Zoe Yandle et al
EPI_ISL_2363056	Ireland/KE-NVRL-30IRL23821/2021	2021-05-17	Europe	Ireland	National Virus Reference Laboratory	National Virus Reference Laboratory	Zoe Yandle et al
EPI_ISL_2400025	Ireland/KE-NVRL-30IRL26178/2021	2021-05-18	Europe	Ireland	National Virus Reference Laboratory	National Virus Reference Laboratory	Zoe Yandle et al
EPI_ISL_2400003	Ireland/KE-NVRL-30IRL26597/2021	2021-05-18	Europe	Ireland	National Virus Reference Laboratory	National Virus Reference Laboratory	Zoe Yandle et al
EPI_ISL_2454789	Ireland/KE-NVRL-30IRL26604/2021	2021-05-18	Europe	Ireland	National Virus Reference Laboratory	National Virus Reference Laboratory	Zoe Yandle et al
EPI_ISL_2400021	Ireland/KE-NVRL-30IRL26622/2021	2021-05-18	Europe	Ireland	National Virus Reference Laboratory	National Virus Reference Laboratory	Zoe Yandle et al
EPI_ISL_2454781	Ireland/KE-NVRL-30IRL28434/2021	2021-05-18	Europe	Ireland	National Virus Reference Laboratory	National Virus Reference Laboratory	Zoe Yandle et al
EPI_ISL_2400004	Ireland/KE-NVRL-30IRL29178/2021	2021-05-18	Europe	Ireland	National Virus Reference Laboratory	National Virus Reference Laboratory	Zoe Yandle et al
EPI_ISL_2454828	Ireland/KE-NVRL-30IRL29315/2021	2021-05-18	Europe	Ireland	National Virus Reference Laboratory	National Virus Reference Laboratory	Zoe Yandle et al
EPI_ISL_2454849	Ireland/KE-NVRL-30IRL29332/2021	2021-05-18	Europe	Ireland	National Virus Reference Laboratory	National Virus Reference Laboratory	Zoe Yandle et al
EPI_ISL_2399875	Ireland/KE-NVRL-30IRL36858/2021	2021-05-19	Europe	Ireland	National Virus Reference Laboratory	National Virus Reference Laboratory	Zoe Yandle et al
EPI_ISL_2454710	Ireland/KE-NVRL-30IRL37079/2021	2021-05-19	Europe	Ireland	National Virus Reference Laboratory	National Virus Reference Laboratory	Zoe Yandle et al
EPI_ISL_2454799	Ireland/KE-NVRL-30IRL37416/2021	2021-05-19	Europe	Ireland	National Virus Reference Laboratory	National Virus Reference Laboratory	Zoe Yandle et al
EPI_ISL_2399914	Ireland/KE-NVRL-30IRL37600/2021	2021-05-19	Europe	Ireland	National Virus Reference Laboratory	National Virus Reference Laboratory	Zoe Yandle et al
EPI_ISL_2399879	Ireland/KE-NVRL-30IRL38036/2021	2021-05-19	Europe	Ireland	National Virus Reference Laboratory	National Virus Reference Laboratory	Zoe Yandle et al
EPI_ISL_2454930	Ireland/KE-NVRL-30IRL42331/2021	2021-05-20	Europe	Ireland	National Virus Reference Laboratory	National Virus Reference Laboratory	Zoe Yandle et al
EPI_ISL_2455025	Ireland/KE-NVRL-30IRL43791/2021	2021-05-20	Europe	Ireland	National Virus Reference Laboratory	National Virus Reference Laboratory	Zoe Yandle et al
EPI_ISL_2454962	Ireland/KE-NVRL-30IRL43870/2021	2021-05-20	Europe	Ireland	National Virus Reference Laboratory	National Virus Reference Laboratory	Zoe Yandle et al
EPI_ISL_2400033	Ireland/KE-NVRL-30IRL43992/2021	2021-05-20	Europe	Ireland	National Virus Reference Laboratory	National Virus Reference Laboratory	Zoe Yandle et al
EPI_ISL_2399998	Ireland/KE-NVRL-30IRL44001/2021	2021-05-20	Europe	Ireland	National Virus Reference Laboratory	National Virus Reference Laboratory	Zoe Yandle et al
EPI_ISL_2400027	Ireland/KE-NVRL-30IRL44005/2021	2021-05-20	Europe	Ireland	National Virus Reference Laboratory	National Virus Reference Laboratory	Zoe Yandle et al
EPI_ISL_2491042	Ireland/KE-NVRL-30IRL48651/2021	2021-05-21	Europe	Ireland	National Virus Reference Laboratory	National Virus Reference Laboratory	Zoe Yandle et al
EPI_ISL_2491063	Ireland/KE-NVRL-30IRL48654/2021	2021-05-21	Europe	Ireland	National Virus Reference Laboratory	National Virus Reference Laboratory	Zoe Yandle et al
EPI_ISL_2491046	Ireland/KE-NVRL-30IRL48655/2021	2021-05-21	Europe	Ireland	National Virus Reference Laboratory	National Virus Reference Laboratory	Zoe Yandle et al
EPI_ISL_2491012	Ireland/KE-NVRL-30IRL48673/2021	2021-05-21	Europe	Ireland	National Virus Reference Laboratory	National Virus Reference Laboratory	Zoe Yandle et al
EPI_ISL_2491045	Ireland/KE-NVRL-30IRL48679/2021	2021-05-21	Europe	Ireland	National Virus Reference Laboratory	National Virus Reference Laboratory	Zoe Yandle et al
EPI_ISL_2491000	Ireland/KE-NVRL-30IRL48702/2021	2021-05-21	Europe	Ireland	National Virus Reference Laboratory	National Virus Reference Laboratory	Zoe Yandle et al
EPI_ISL_2490845	Ireland/KE-NVRL-30IRL48734/2021	2021-05-21	Europe	Ireland	National Virus Reference Laboratory	National Virus Reference Laboratory	Zoe Yandle et al
EPI_ISL_2491034	Ireland/KE-NVRL-30IRL48913/2021	2021-05-21	Europe	Ireland	National Virus Reference Laboratory	National Virus Reference Laboratory	Zoe Yandle et al
EPI_ISL_2455007	Ireland/KE-NVRL-30IRL48926/2021	2021-05-21	Europe	Ireland	National Virus Reference Laboratory	National Virus Reference Laboratory	Zoe Yandle et al
EPI_ISL_2533674	Ireland/KE-NVRL-30IRL54394/2021	2021-05-22	Europe	Ireland	National Virus Reference Laboratory	National Virus Reference Laboratory	Zoe Yandle et al
EPI_ISL_2533676	Ireland/KE-NVRL-30IRL54403/2021	2021-05-22	Europe	Ireland	National Virus Reference Laboratory	National Virus Reference Laboratory	Zoe Yandle et al
EPI_ISL_2490865	Ireland/KE-NVRL-30IRL83931/2021	2021-05-26	Europe	Ireland	National Virus Reference Laboratory	National Virus Reference Laboratory	Zoe Yandle et al
EPI_ISL_525356	Ireland/KE-NVRL-71IRL94136/2020	2020-07-29	Europe	Ireland	National Virus Reference Laboratory	National Virus Reference Laboratory	Michael Carr et al
EPI_ISL_525357	Ireland/KE-NVRL-71IRL94145/2020	2020-07-29	Europe	Ireland	National Virus Reference Laboratory	National Virus Reference Laboratory	Michael Carr et al
EPI_ISL_525383	Ireland/KE-NVRL-71IRL96356/2020	2020-08-01	Europe	Ireland	National Virus Reference Laboratory	National Virus Reference Laboratory	Michael Carr et al
EPI_ISL_525384	Ireland/KE-NVRL-71IRL96368/2020	2020-08-01	Europe	Ireland	National Virus Reference Laboratory	National Virus Reference Laboratory	Michael Carr et al
EPI_ISL_525387	Ireland/KE-NVRL-71IRL96376/2020	2020-08-01	Europe	Ireland	National Virus Reference Laboratory	National Virus Reference Laboratory	Michael Carr et al
EPI_ISL_525388	Ireland/KE-NVRL-71IRL96380/2020	2020-08-01	Europe	Ireland	National Virus Reference Laboratory	National Virus Reference Laboratory	Michael Carr et al
EPI_ISL_525394	Ireland/KE-NVRL-71IRL98494/2020	2020-08-03	Europe	Ireland	National Virus Reference Laboratory	National Virus Reference Laboratory	Michael Carr et al
EPI_ISL_525400	Ireland/KE-NVRL-72IRL00276/2020	2020-08-05	Europe	Ireland	National Virus Reference Laboratory	National Virus Reference Laboratory	Michael Carr et al
EPI_ISL_525404	Ireland/KE-NVRL-72IRL00289/2020	2020-08-05	Europe	Ireland	National Virus Reference Laboratory	National Virus Reference Laboratory	Michael Carr et al
EPI_ISL_525407	Ireland/KE-NVRL-72IRL00302/2020	2020-08-05	Europe	Ireland	National Virus Reference Laboratory	National Virus Reference Laboratory	Michael Carr et al
EPI_ISL_525414	Ireland/KE-NVRL-72IRL00327/2020	2020-08-05	Europe	Ireland	National Virus Reference Laboratory	National Virus Reference Laboratory	Michael Carr et al
EPI_ISL_525418	Ireland/KE-NVRL-72IRL06223/2020	2020-08-09	Europe	Ireland	National Virus Reference Laboratory	National Virus Reference Laboratory	Michael Carr et al
EPI_ISL_528467	Ireland/KE-NVRL-72IRL12629/2020	2020-08-12	Europe	Ireland	National Virus Reference Laboratory	National Virus Reference Laboratory	Michael Carr et al
EPI_ISL_528468	Ireland/KE-NVRL-72IRL12648/2020	2020-08-12	Europe	Ireland	National Virus Reference Laboratory	National Virus Reference Laboratory	Michael Carr et al
EPI_ISL_528479	Ireland/KE-NVRL-72IRL19153/2020	2020-08-13	Europe	Ireland	National Virus Reference Laboratory	National Virus Reference Laboratory	Michael Carr et al
EPI_ISL_578282	Ireland/KE-NVRL-72IRL24485/2020	2020-08-13	Europe	Ireland	National Virus Reference Laboratory	National Virus Reference Laboratory	Michael Carr et al
EPI_ISL_578285	Ireland/KE-NVRL-73IRL13506/2020	2020-09-16	Europe	Ireland	National Virus Reference Laboratory	National Virus Reference Laboratory	Michael Carr et al
EPI_ISL_578286	Ireland/KE-NVRL-73IRL13510/2020	2020-09-16	Europe	Ireland	National Virus Reference Laboratory	National Virus Reference Laboratory	Michael Carr et al
EPI_ISL_578287	Ireland/KE-NVRL-73IRL13512/2020	2020-09-16	Europe	Ireland	National Virus Reference Laboratory	National Virus Reference Laboratory	Michael Carr et al
EPI_ISL_578288	Ireland/KE-NVRL-73IRL13514/2020	2020-09-16	Europe	Ireland	National Virus Reference Laboratory	National Virus Reference Laboratory	Michael Carr et al
EPI_ISL_578289	Ireland/KE-NVRL-73IRL13515/2020	2020-09-16	Europe	Ireland	National Virus Reference Laboratory	National Virus Reference Laboratory	Michael Carr et al
EPI_ISL_578290	Ireland/KE-NVRL-73IRL13837/2020	2020-09-16	Europe	Ireland	National Virus Reference Laboratory	National Virus Reference Laboratory	Michael Carr et al
EPI_ISL_578291	Ireland/KE-NVRL-73IRL23016/2020	2020-09-16	Europe	Ireland	National Virus Reference Laboratory	National Virus Reference Laboratory	Michael Carr et al
EPI_ISL_578292	Ireland/KE-NVRL-73IRL25898/2020	2020-09-16	Europe	Ireland	National Virus Reference Laboratory	National Virus Reference Laboratory	Michael Carr et al
EPI_ISL_578293	Ireland/KE-NVRL-73IRL25939/2020	2020-09-16	Europe	Ireland	National Virus Reference Laboratory	National Virus Reference Laboratory	Michael Carr et al
EPI_ISL_578294	Ireland/KE-NVRL-73IRL25948/2020	2020-09-16	Europe	Ireland	National Virus Reference Laboratory	National Virus Reference Laboratory	Michael Carr et al
EPI_ISL_578295	Ireland/KE-NVRL-73IRL25972/2020	2020-09-05	Europe	Ireland	National Virus Reference Laboratory	National Virus Reference Laboratory	Michael Carr et al
EPI_ISL_578296	Ireland/KE-NVRL-73IRL28838/2020	2020-09-16	Europe	Ireland	National Virus Reference Laboratory	National Virus Reference Laboratory	Michael Carr et al
EPI_ISL_578297	Ireland/KE-NVRL-73IRL29421/2020	2020-09-07	Europe	Ireland	National Virus Reference Laboratory	National Virus Reference Laboratory	Michael Carr et al
EPI_ISL_578299	Ireland/KE-NVRL-73IRL29633/2020	2020-09-16	Europe	Ireland	National Virus Reference Laboratory	National Virus Reference Laboratory	Michael Carr et al
EPI_ISL_596895	Ireland/KE-NVRL-73IRL48809/2020	2020-09-10	Europe	Ireland	National Virus Reference Laboratory	National Virus Reference Laboratory	Michael Carr et al
EPI_ISL_596890	Ireland/KE-NVRL-73IRL55350/2020	2020-09-11	Europe	Ireland	National Virus Reference Laboratory	National Virus Reference Laboratory	Michael Carr et al
EPI_ISL_596918	Ireland/KE-NVRL-73IRL78912/2020	2020-09-15	Europe	Ireland	National Virus Reference Laboratory	National Virus Reference Laboratory	Michael Carr et al
EPI_ISL_671908	Ireland/KE-NVRL-75IRL25866/2020	2020-10-07	Europe	Ireland	National Virus Reference Laboratory	National Virus Reference Laboratory	Michael Carr et al
EPI_ISL_732470	Ireland/KE-NVRL-76IRL26522/2020	2020-10-18	Europe	Ireland	National Virus Reference Laboratory	National Virus Reference Laboratory	Michael Carr et al
EPI_ISL_732521	Ireland/KE-NVRL-76IRL26610/2020	2020-10-18	Europe	Ireland	National Virus Reference Laboratory	National Virus Reference Laboratory	Michael Carr et al
EPI_ISL_732481	Ireland/KE-NVRL-76IRL26703/2020	2020-10-18	Europe	Ireland	National Virus Reference Laboratory	National Virus Reference Laboratory	Michael Carr et al
EPI_ISL_752511	Ireland/KE-NVRL-77IRL65598/2020	2020-11-05	Europe	Ireland	National Virus Reference Laboratory	National Virus Reference Laboratory	Michael Carr et al
EPI_ISL_752512	Ireland/KE-NVRL-77IRL65631/2020	2020-11-05	Europe	Ireland	National Virus Reference Laboratory	National Virus Reference Laboratory	Michael Carr et al
EPI_ISL_732493	Ireland/KE-NVRL-78IRL48764/2020	2020-11-19	Europe	Ireland	National Virus Reference Laboratory	National Virus Reference Laboratory	Michael Carr et al
EPI_ISL_752549	Ireland/KE-NVRL-78IRL61834/2020	2020-11-23	Europe	Ireland	National Virus Reference Laboratory	National Virus Reference Laboratory	Michael Carr et al
EPI_ISL_752551	Ireland/KE-NVRL-78IRL70189/2020	2020-11-23	Europe	Ireland	National Virus Reference Laboratory	National Virus Reference Laboratory	Michael Carr et al
EPI_ISL_752555	Ireland/KE-NVRL-78IRL71660/2020	2020-11-23	Europe	Ireland	National Virus Reference Laboratory	National Virus Reference Laboratory	Michael Carr et al
EPI_ISL_732522	Ireland/KE-NVRL-79IRL02689/2020	2020-11-28	Europe	Ireland	National Virus Reference Laboratory	National Virus Reference Laboratory	Michael Carr et al
EPI_ISL_837407	Ireland/KE-NVRL-81IRL07744/2020	2020-12-27	Europe	Ireland	National Virus Reference Laboratory	National Virus Reference Laboratory	Michael Carr et al
EPI_ISL_837408	Ireland/KE-NVRL-81IRL20392/2020	2020-12-28	Europe	Ireland	National Virus Reference Laboratory	National Virus Reference Laboratory	Michael Carr et al
EPI_ISL_875469	Ireland/KE-NVRL-82IRL75312/2021	2021-01-07	Europe	Ireland	National Virus Reference Laboratory	National Virus Reference Laboratory	Michael Carr et al
EPI_ISL_875491	Ireland/KE-NVRL-82IRL76168/2021	2021-01-07	Europe	Ireland	National Virus Reference Laboratory	National Virus Reference Laboratory	Michael Carr et al
EPI_ISL_875453	Ireland/KE-NVRL-82IRL90786/2021	2021-01-08	Europe	Ireland	National Virus Reference Laboratory	National Virus Reference Laboratory	Michael Carr et al
EPI_ISL_875438	Ireland/KE-NVRL-83IRL01007/2021	2021-01-10	Europe	Ireland	National Virus Reference Laboratory	National Virus Reference Laboratory	Michael Carr et al
EPI_ISL_875439	Ireland/KE-NVRL-83IRL01017/2021	2021-01-10	Europe	Ireland	National Virus Reference Laboratory	National Virus Reference Laboratory	Michael Carr et al
EPI_ISL_875419	Ireland/KE-NVRL-83IRL01373/2021	2021-01-10	Europe	Ireland	National Virus Reference Laboratory	National Virus Reference Laboratory	Michael Carr et al
EPI_ISL_875420	Ireland/KE-NVRL-83IRL01393/2021	2021-01-10	Europe	Ireland	National Virus Reference Laboratory	National Virus Reference Laboratory	Michael Carr et al
EPI_ISL_875440	Ireland/KE-NVRL-83IRL01399/2021	2021-01-10	Europe	Ireland	National Virus Reference Laboratory	National Virus Reference Laboratory	Michael Carr et al
EPI_ISL_909842	Ireland/KE-NVRL-83IRL15350/2021	2021-01-11	Europe	Ireland	National Virus Reference Laboratory	National Virus Reference Laboratory	Michael Carr et al
EPI_ISL_911242	Ireland/KE-NVRL-83IRL41713/2021	2021-01-13	Europe	Ireland	National Virus Reference Laboratory	National Virus Reference Laboratory	Michael Carr et al
EPI_ISL_909905	Ireland/KE-NVRL-83IRL52763/2021	2021-01-14	Europe	Ireland	National Virus Reference Laboratory	National Virus Reference Laboratory	Michael Carr et al
EPI_ISL_909908	Ireland/KE-NVRL-83IRL52844/2021	2021-01-14	Europe	Ireland	National Virus Reference Laboratory	National Virus Reference Laboratory	Michael Carr et al
EPI_ISL_909932	Ireland/KE-NVRL-83IRL59763/2021	2021-01-15	Europe	Ireland	National Virus Reference Laboratory	National Virus Reference Laboratory	Michael Carr et al
EPI_ISL_959831	Ireland/KE-NVRL-83IRL82531/2021	2021-01-18	Europe	Ireland	National Virus Reference Laboratory	National Virus Reference Laboratory	Michael Carr et al
EPI_ISL_959823	Ireland/KE-NVRL-83IRL87013/2021	2021-01-18	Europe	Ireland	National Virus Reference Laboratory	National Virus Reference Laboratory	Michael Carr et al
EPI_ISL_959751	Ireland/KE-NVRL-84IRL15627/2021	2021-01-21	Europe	Ireland	National Virus Reference Laboratory	National Virus Reference Laboratory	Michael Carr et al
EPI_ISL_1117712	Ireland/KE-NVRL-85IRL18198/2021	2021-02-04	Europe	Ireland	National Virus Reference Laboratory	National Virus Reference Laboratory	Zoe Yandle et al
EPI_ISL_1117710	Ireland/KE-NVRL-85IRL18362/2021	2021-02-04	Europe	Ireland	National Virus Reference Laboratory	National Virus Reference Laboratory	Zoe Yandle et al
EPI_ISL_1180498	Ireland/KE-NVRL-85IRL49563/2021	2021-02-09	Europe	Ireland	National Virus Reference Laboratory	National Virus Reference Laboratory	Zoe Yandle et al
EPI_ISL_1180485	Ireland/KE-NVRL-85IRL57393/2021	2021-02-10	Europe	Ireland	National Virus Reference Laboratory	National Virus Reference Laboratory	Zoe Yandle et al
EPI_ISL_1180500	Ireland/KE-NVRL-85IRL57444/2021	2021-02-10	Europe	Ireland	National Virus Reference Laboratory	National Virus Reference Laboratory	Zoe Yandle et al
EPI_ISL_1180479	Ireland/KE-NVRL-85IRL57463/2021	2021-02-10	Europe	Ireland	National Virus Reference Laboratory	National Virus Reference Laboratory	Zoe Yandle et al
EPI_ISL_1180610	Ireland/KE-NVRL-86IRL26680/2021	2021-02-09	Europe	Ireland	National Virus Reference Laboratory	National Virus Reference Laboratory	Guerrino Macori et al
EPI_ISL_1180611	Ireland/KE-NVRL-86IRL26712/2021	2021-02-09	Europe	Ireland	National Virus Reference Laboratory	National Virus Reference Laboratory	Guerrino Macori et al
EPI_ISL_1180612	Ireland/KE-NVRL-86IRL26736/2021	2021-02-09	Europe	Ireland	National Virus Reference Laboratory	National Virus Reference Laboratory	Guerrino Macori et al
EPI_ISL_1180613	Ireland/KE-NVRL-86IRL26762/2021	2021-02-09	Europe	Ireland	National Virus Reference Laboratory	National Virus Reference Laboratory	Guerrino Macori et al
EPI_ISL_1180614	Ireland/KE-NVRL-86IRL26764/2021	2021-02-09	Europe	Ireland	National Virus Reference Laboratory	National Virus Reference Laboratory	Guerrino Macori et al
EPI_ISL_1180615	Ireland/KE-NVRL-86IRL26776/2021	2021-02-09	Europe	Ireland	National Virus Reference Laboratory	National Virus Reference Laboratory	Guerrino Macori et al
EPI_ISL_1180616	Ireland/KE-NVRL-86IRL26780/2021	2021-02-09	Europe	Ireland	National Virus Reference Laboratory	National Virus Reference Laboratory	Guerrino Macori et al
EPI_ISL_1180617	Ireland/KE-NVRL-86IRL26796/2021	2021-02-09	Europe	Ireland	National Virus Reference Laboratory	National Virus Reference Laboratory	Guerrino Macori et al
EPI_ISL_1180618	Ireland/KE-NVRL-86IRL26816/2021	2021-02-09	Europe	Ireland	National Virus Reference Laboratory	National Virus Reference Laboratory	Guerrino Macori et al
EPI_ISL_1180619	Ireland/KE-NVRL-86IRL26827/2021	2021-02-09	Europe	Ireland	National Virus Reference Laboratory	National Virus Reference Laboratory	Guerrino Macori et al
EPI_ISL_1180641	Ireland/KE-NVRL-86IRL31156/2021	2021-02-09	Europe	Ireland	National Virus Reference Laboratory	National Virus Reference Laboratory	Guerrino Macori et al
EPI_ISL_1180642	Ireland/KE-NVRL-86IRL31217/2021	2021-02-09	Europe	Ireland	National Virus Reference Laboratory	National Virus Reference Laboratory	Guerrino Macori et al
EPI_ISL_1180643	Ireland/KE-NVRL-86IRL31228/2021	2021-02-09	Europe	Ireland	National Virus Reference Laboratory	National Virus Reference Laboratory	Guerrino Macori et al
EPI_ISL_1180644	Ireland/KE-NVRL-86IRL31252/2021	2021-02-09	Europe	Ireland	National Virus Reference Laboratory	National Virus Reference Laboratory	Guerrino Macori et al
EPI_ISL_1180645	Ireland/KE-NVRL-86IRL31433/2021	2021-02-09	Europe	Ireland	National Virus Reference Laboratory	National Virus Reference Laboratory	Guerrino Macori et al
EPI_ISL_1180646	Ireland/KE-NVRL-86IRL31438/2021	2021-02-09	Europe	Ireland	National Virus Reference Laboratory	National Virus Reference Laboratory	Guerrino Macori et al
EPI_ISL_1323750	Ireland/KE-NVRL-87IRL11963/2021	2021-03-11	Europe	Ireland	National Virus Reference Laboratory	National Virus Reference Laboratory	Zoe Yandle et al
EPI_ISL_1323749	Ireland/KE-NVRL-87IRL12002/2021	2021-03-11	Europe	Ireland	National Virus Reference Laboratory	National Virus Reference Laboratory	Zoe Yandle et al
EPI_ISL_1323738	Ireland/KE-NVRL-87IRL12004/2021	2021-03-11	Europe	Ireland	National Virus Reference Laboratory	National Virus Reference Laboratory	Zoe Yandle et al
EPI_ISL_1323694	Ireland/KE-NVRL-87IRL12030/2021	2021-03-11	Europe	Ireland	National Virus Reference Laboratory	National Virus Reference Laboratory	Zoe Yandle et al
EPI_ISL_1323725	Ireland/KE-NVRL-87IRL12060/2021	2021-03-11	Europe	Ireland	National Virus Reference Laboratory	National Virus Reference Laboratory	Zoe Yandle et al
EPI_ISL_1336277	Ireland/KE-NVRL-87IRL12064/2021	2021-03-11	Europe	Ireland	National Virus Reference Laboratory	National Virus Reference Laboratory	Zoe Yandle et al
EPI_ISL_1323733	Ireland/KE-NVRL-87IRL12121/2021	2021-03-11	Europe	Ireland	National Virus Reference Laboratory	National Virus Reference Laboratory	Zoe Yandle et al
EPI_ISL_1323737	Ireland/KE-NVRL-87IRL12134/2021	2021-03-11	Europe	Ireland	National Virus Reference Laboratory	National Virus Reference Laboratory	Zoe Yandle et al
EPI_ISL_1323736	Ireland/KE-NVRL-87IRL12137/2021	2021-03-11	Europe	Ireland	National Virus Reference Laboratory	National Virus Reference Laboratory	Zoe Yandle et al
EPI_ISL_1323705	Ireland/KE-NVRL-87IRL12190/2021	2021-03-11	Europe	Ireland	National Virus Reference Laboratory	National Virus Reference Laboratory	Zoe Yandle et al
EPI_ISL_1323706	Ireland/KE-NVRL-87IRL12192/2021	2021-03-11	Europe	Ireland	National Virus Reference Laboratory	National Virus Reference Laboratory	Zoe Yandle et al
EPI_ISL_1323712	Ireland/KE-NVRL-87IRL12198/2021	2021-03-11	Europe	Ireland	National Virus Reference Laboratory	National Virus Reference Laboratory	Zoe Yandle et al
EPI_ISL_1323711	Ireland/KE-NVRL-87IRL12208/2021	2021-03-11	Europe	Ireland	National Virus Reference Laboratory	National Virus Reference Laboratory	Zoe Yandle et al
EPI_ISL_1323692	Ireland/KE-NVRL-87IRL12214/2021	2021-03-11	Europe	Ireland	National Virus Reference Laboratory	National Virus Reference Laboratory	Zoe Yandle et al
EPI_ISL_1323693	Ireland/KE-NVRL-87IRL12222/2021	2021-03-11	Europe	Ireland	National Virus Reference Laboratory	National Virus Reference Laboratory	Zoe Yandle et al
EPI_ISL_1620427	Ireland/KE-NVRL-88IRL09732/2021	2021-03-26	Europe	Ireland	National Virus Reference Laboratory	National Virus Reference Laboratory	Zoe Yandle et al
EPI_ISL_1589417	Ireland/KE-NVRL-88IRL24131/2021	2021-03-28	Europe	Ireland	National Virus Reference Laboratory	National Virus Reference Laboratory	Zoe Yandle et al
EPI_ISL_1589419	Ireland/KE-NVRL-88IRL24181/2021	2021-03-28	Europe	Ireland	National Virus Reference Laboratory	National Virus Reference Laboratory	Zoe Yandle et al
EPI_ISL_1589525	Ireland/KE-NVRL-88IRL24188/2021	2021-03-28	Europe	Ireland	National Virus Reference Laboratory	National Virus Reference Laboratory	Zoe Yandle et al
EPI_ISL_1589369	Ireland/KE-NVRL-88IRL24194/2021	2021-03-28	Europe	Ireland	National Virus Reference Laboratory	National Virus Reference Laboratory	Zoe Yandle et al
EPI_ISL_1589530	Ireland/KE-NVRL-88IRL24224/2021	2021-03-28	Europe	Ireland	National Virus Reference Laboratory	National Virus Reference Laboratory	Zoe Yandle et al
EPI_ISL_1589424	Ireland/KE-NVRL-88IRL24251/2021	2021-03-28	Europe	Ireland	National Virus Reference Laboratory	National Virus Reference Laboratory	Zoe Yandle et al
EPI_ISL_1589521	Ireland/KE-NVRL-88IRL24259/2021	2021-03-28	Europe	Ireland	National Virus Reference Laboratory	National Virus Reference Laboratory	Zoe Yandle et al
EPI_ISL_1589430	Ireland/KE-NVRL-88IRL24274/2021	2021-03-28	Europe	Ireland	National Virus Reference Laboratory	National Virus Reference Laboratory	Zoe Yandle et al
EPI_ISL_1589415	Ireland/KE-NVRL-88IRL24350/2021	2021-03-28	Europe	Ireland	National Virus Reference Laboratory	National Virus Reference Laboratory	Zoe Yandle et al
EPI_ISL_1589523	Ireland/KE-NVRL-88IRL24364/2021	2021-03-28	Europe	Ireland	National Virus Reference Laboratory	National Virus Reference Laboratory	Zoe Yandle et al
EPI_ISL_1589277	Ireland/KE-NVRL-88IRL31657/2021	2021-03-29	Europe	Ireland	National Virus Reference Laboratory	National Virus Reference Laboratory	Zoe Yandle et al
EPI_ISL_1589274	Ireland/KE-NVRL-88IRL31666/2021	2021-03-29	Europe	Ireland	National Virus Reference Laboratory	National Virus Reference Laboratory	Zoe Yandle et al
EPI_ISL_1589265	Ireland/KE-NVRL-88IRL31668/2021	2021-03-29	Europe	Ireland	National Virus Reference Laboratory	National Virus Reference Laboratory	Zoe Yandle et al
EPI_ISL_1589501	Ireland/KE-NVRL-88IRL31690/2021	2021-03-29	Europe	Ireland	National Virus Reference Laboratory	National Virus Reference Laboratory	Zoe Yandle et al
EPI_ISL_1589251	Ireland/KE-NVRL-88IRL31715/2021	2021-03-29	Europe	Ireland	National Virus Reference Laboratory	National Virus Reference Laboratory	Zoe Yandle et al
EPI_ISL_1589276	Ireland/KE-NVRL-88IRL31757/2021	2021-03-29	Europe	Ireland	National Virus Reference Laboratory	National Virus Reference Laboratory	Zoe Yandle et al
EPI_ISL_1589275	Ireland/KE-NVRL-88IRL31776/2021	2021-03-29	Europe	Ireland	National Virus Reference Laboratory	National Virus Reference Laboratory	Zoe Yandle et al
EPI_ISL_1589264	Ireland/KE-NVRL-88IRL31795/2021	2021-03-29	Europe	Ireland	National Virus Reference Laboratory	National Virus Reference Laboratory	Zoe Yandle et al
EPI_ISL_1589390	Ireland/KE-NVRL-88IRL31967/2021	2021-03-29	Europe	Ireland	National Virus Reference Laboratory	National Virus Reference Laboratory	Zoe Yandle et al
EPI_ISL_1589311	Ireland/KE-NVRL-88IRL35546/2021	2021-03-30	Europe	Ireland	National Virus Reference Laboratory	National Virus Reference Laboratory	Zoe Yandle et al
EPI_ISL_1589511	Ireland/KE-NVRL-88IRL35547/2021	2021-03-30	Europe	Ireland	National Virus Reference Laboratory	National Virus Reference Laboratory	Zoe Yandle et al
EPI_ISL_1589213	Ireland/KE-NVRL-88IRL37156/2021	2021-03-30	Europe	Ireland	National Virus Reference Laboratory	National Virus Reference Laboratory	Zoe Yandle et al
EPI_ISL_1589540	Ireland/KE-NVRL-88IRL37157/2021	2021-03-30	Europe	Ireland	National Virus Reference Laboratory	National Virus Reference Laboratory	Zoe Yandle et al
EPI_ISL_1589512	Ireland/KE-NVRL-88IRL37298/2021	2021-03-30	Europe	Ireland	National Virus Reference Laboratory	National Virus Reference Laboratory	Zoe Yandle et al
EPI_ISL_1657491	Ireland/KE-NVRL-88IRL75342/2021	2021-04-04	Europe	Ireland	National Virus Reference Laboratory	National Virus Reference Laboratory	Zoe Yandle et al
EPI_ISL_1696540	Ireland/KE-NVRL-88IRL80167/2021	2021-04-05	Europe	Ireland	National Virus Reference Laboratory	National Virus Reference Laboratory	Zoe Yandle et al
EPI_ISL_1657500	Ireland/KE-NVRL-88IRL80238/2021	2021-04-05	Europe	Ireland	National Virus Reference Laboratory	National Virus Reference Laboratory	Zoe Yandle et al
EPI_ISL_1696549	Ireland/KE-NVRL-88IRL80563/2021	2021-04-05	Europe	Ireland	National Virus Reference Laboratory	National Virus Reference Laboratory	Zoe Yandle et al
EPI_ISL_1696604	Ireland/KE-NVRL-88IRL80565/2021	2021-04-05	Europe	Ireland	National Virus Reference Laboratory	National Virus Reference Laboratory	Zoe Yandle et al
EPI_ISL_1696574	Ireland/KE-NVRL-88IRL80591/2021	2021-04-05	Europe	Ireland	National Virus Reference Laboratory	National Virus Reference Laboratory	Zoe Yandle et al
EPI_ISL_1696611	Ireland/KE-NVRL-88IRL80604/2021	2021-04-05	Europe	Ireland	National Virus Reference Laboratory	National Virus Reference Laboratory	Zoe Yandle et al
EPI_ISL_1696608	Ireland/KE-NVRL-88IRL80643/2021	2021-04-05	Europe	Ireland	National Virus Reference Laboratory	National Virus Reference Laboratory	Zoe Yandle et al
EPI_ISL_1696550	Ireland/KE-NVRL-88IRL80644/2021	2021-04-05	Europe	Ireland	National Virus Reference Laboratory	National Virus Reference Laboratory	Zoe Yandle et al
EPI_ISL_1696560	Ireland/KE-NVRL-88IRL80645/2021	2021-04-05	Europe	Ireland	National Virus Reference Laboratory	National Virus Reference Laboratory	Zoe Yandle et al
EPI_ISL_1657560	Ireland/KE-NVRL-88IRL87222/2021	2021-04-06	Europe	Ireland	National Virus Reference Laboratory	National Virus Reference Laboratory	Zoe Yandle et al
EPI_ISL_1657551	Ireland/KE-NVRL-88IRL87237/2021	2021-04-06	Europe	Ireland	National Virus Reference Laboratory	National Virus Reference Laboratory	Zoe Yandle et al
EPI_ISL_1657546	Ireland/KE-NVRL-88IRL87265/2021	2021-04-06	Europe	Ireland	National Virus Reference Laboratory	National Virus Reference Laboratory	Zoe Yandle et al
EPI_ISL_1657669	Ireland/KE-NVRL-88IRL87296/2021	2021-04-06	Europe	Ireland	National Virus Reference Laboratory	National Virus Reference Laboratory	Zoe Yandle et al
EPI_ISL_1657555	Ireland/KE-NVRL-88IRL87324/2021	2021-04-06	Europe	Ireland	National Virus Reference Laboratory	National Virus Reference Laboratory	Zoe Yandle et al
EPI_ISL_1657541	Ireland/KE-NVRL-88IRL87355/2021	2021-04-06	Europe	Ireland	National Virus Reference Laboratory	National Virus Reference Laboratory	Zoe Yandle et al
EPI_ISL_1657542	Ireland/KE-NVRL-88IRL87426/2021	2021-04-06	Europe	Ireland	National Virus Reference Laboratory	National Virus Reference Laboratory	Zoe Yandle et al
EPI_ISL_1696676	Ireland/KE-NVRL-88IRL87440/2021	2021-04-06	Europe	Ireland	National Virus Reference Laboratory	National Virus Reference Laboratory	Zoe Yandle et al
EPI_ISL_1657520	Ireland/KE-NVRL-88IRL87510/2021	2021-04-06	Europe	Ireland	National Virus Reference Laboratory	National Virus Reference Laboratory	Zoe Yandle et al
EPI_ISL_1657549	Ireland/KE-NVRL-88IRL87855/2021	2021-04-06	Europe	Ireland	National Virus Reference Laboratory	National Virus Reference Laboratory	Zoe Yandle et al
EPI_ISL_1657536	Ireland/KE-NVRL-88IRL94711/2021	2021-04-07	Europe	Ireland	National Virus Reference Laboratory	National Virus Reference Laboratory	Zoe Yandle et al
EPI_ISL_1657518	Ireland/KE-NVRL-88IRL94974/2021	2021-04-07	Europe	Ireland	National Virus Reference Laboratory	National Virus Reference Laboratory	Zoe Yandle et al
EPI_ISL_1657502	Ireland/KE-NVRL-88IRL94985/2021	2021-04-07	Europe	Ireland	National Virus Reference Laboratory	National Virus Reference Laboratory	Zoe Yandle et al
EPI_ISL_1657517	Ireland/KE-NVRL-88IRL95012/2021	2021-04-07	Europe	Ireland	National Virus Reference Laboratory	National Virus Reference Laboratory	Zoe Yandle et al
EPI_ISL_1657521	Ireland/KE-NVRL-88IRL95202/2021	2021-04-07	Europe	Ireland	National Virus Reference Laboratory	National Virus Reference Laboratory	Zoe Yandle et al
EPI_ISL_1657503	Ireland/KE-NVRL-88IRL95213/2021	2021-04-07	Europe	Ireland	National Virus Reference Laboratory	National Virus Reference Laboratory	Zoe Yandle et al
EPI_ISL_1657656	Ireland/KE-NVRL-88IRL95225/2021	2021-04-07	Europe	Ireland	National Virus Reference Laboratory	National Virus Reference Laboratory	Zoe Yandle et al
EPI_ISL_1657654	Ireland/KE-NVRL-88IRL95237/2021	2021-04-07	Europe	Ireland	National Virus Reference Laboratory	National Virus Reference Laboratory	Zoe Yandle et al
EPI_ISL_1657652	Ireland/KE-NVRL-88IRL95238/2021	2021-04-07	Europe	Ireland	National Virus Reference Laboratory	National Virus Reference Laboratory	Zoe Yandle et al
EPI_ISL_1657519	Ireland/KE-NVRL-88IRL95379/2021	2021-04-07	Europe	Ireland	National Virus Reference Laboratory	National Virus Reference Laboratory	Zoe Yandle et al
EPI_ISL_1791159	Ireland/KE-NVRL-89IRL18511/2021	2021-04-12	Europe	Ireland	National Virus Reference Laboratory	National Virus Reference Laboratory	Zoe Yandle et al
EPI_ISL_1791183	Ireland/KE-NVRL-89IRL22720/2021	2021-04-13	Europe	Ireland	National Virus Reference Laboratory	National Virus Reference Laboratory	Zoe Yandle et al
EPI_ISL_1791155	Ireland/KE-NVRL-89IRL22914/2021	2021-04-13	Europe	Ireland	National Virus Reference Laboratory	National Virus Reference Laboratory	Zoe Yandle et al
EPI_ISL_1791193	Ireland/KE-NVRL-89IRL23115/2021	2021-04-13	Europe	Ireland	National Virus Reference Laboratory	National Virus Reference Laboratory	Zoe Yandle et al
EPI_ISL_1791153	Ireland/KE-NVRL-89IRL23125/2021	2021-04-13	Europe	Ireland	National Virus Reference Laboratory	National Virus Reference Laboratory	Zoe Yandle et al
EPI_ISL_1791179	Ireland/KE-NVRL-89IRL23137/2021	2021-04-13	Europe	Ireland	National Virus Reference Laboratory	National Virus Reference Laboratory	Zoe Yandle et al
EPI_ISL_1791170	Ireland/KE-NVRL-89IRL23144/2021	2021-04-13	Europe	Ireland	National Virus Reference Laboratory	National Virus Reference Laboratory	Zoe Yandle et al
EPI_ISL_1791160	Ireland/KE-NVRL-89IRL23145/2021	2021-04-13	Europe	Ireland	National Virus Reference Laboratory	National Virus Reference Laboratory	Zoe Yandle et al
EPI_ISL_1960745	Ireland/KE-NVRL-89IRL29753/2021	2021-04-18	Europe	Ireland	National Virus Reference Laboratory	National Virus Reference Laboratory	Zoe Yandle et al
EPI_ISL_1960735	Ireland/KE-NVRL-89IRL29754/2021	2021-04-18	Europe	Ireland	National Virus Reference Laboratory	National Virus Reference Laboratory	Zoe Yandle et al
EPI_ISL_1960741	Ireland/KE-NVRL-89IRL29757/2021	2021-04-18	Europe	Ireland	National Virus Reference Laboratory	National Virus Reference Laboratory	Zoe Yandle et al
EPI_ISL_1960725	Ireland/KE-NVRL-89IRL29758/2021	2021-04-18	Europe	Ireland	National Virus Reference Laboratory	National Virus Reference Laboratory	Zoe Yandle et al
EPI_ISL_1960752	Ireland/KE-NVRL-89IRL29764/2021	2021-04-18	Europe	Ireland	National Virus Reference Laboratory	National Virus Reference Laboratory	Zoe Yandle et al
EPI_ISL_1960784	Ireland/KE-NVRL-89IRL29770/2021	2021-04-18	Europe	Ireland	National Virus Reference Laboratory	National Virus Reference Laboratory	Zoe Yandle et al
EPI_ISL_1960757	Ireland/KE-NVRL-89IRL29774/2021	2021-04-18	Europe	Ireland	National Virus Reference Laboratory	National Virus Reference Laboratory	Zoe Yandle et al
EPI_ISL_1960756	Ireland/KE-NVRL-89IRL29794/2021	2021-04-18	Europe	Ireland	National Virus Reference Laboratory	National Virus Reference Laboratory	Zoe Yandle et al
EPI_ISL_1960744	Ireland/KE-NVRL-89IRL29936/2021	2021-04-18	Europe	Ireland	National Virus Reference Laboratory	National Virus Reference Laboratory	Zoe Yandle et al
EPI_ISL_1960746	Ireland/KE-NVRL-89IRL29940/2021	2021-04-18	Europe	Ireland	National Virus Reference Laboratory	National Virus Reference Laboratory	Zoe Yandle et al
EPI_ISL_1960740	Ireland/KE-NVRL-89IRL29958/2021	2021-04-18	Europe	Ireland	National Virus Reference Laboratory	National Virus Reference Laboratory	Zoe Yandle et al
EPI_ISL_1891080	Ireland/KE-NVRL-89IRL30777/2021	2021-04-15	Europe	Ireland	National Virus Reference Laboratory	National Virus Reference Laboratory	Zoe Yandle et al
EPI_ISL_1960736	Ireland/KE-NVRL-89IRL31579/2021	2021-04-18	Europe	Ireland	National Virus Reference Laboratory	National Virus Reference Laboratory	Zoe Yandle et al
EPI_ISL_1960783	Ireland/KE-NVRL-89IRL31701/2021	2021-04-18	Europe	Ireland	National Virus Reference Laboratory	National Virus Reference Laboratory	Zoe Yandle et al
EPI_ISL_1960774	Ireland/KE-NVRL-89IRL31705/2021	2021-04-18	Europe	Ireland	National Virus Reference Laboratory	National Virus Reference Laboratory	Zoe Yandle et al
EPI_ISL_1960764	Ireland/KE-NVRL-89IRL31729/2021	2021-04-18	Europe	Ireland	National Virus Reference Laboratory	National Virus Reference Laboratory	Zoe Yandle et al
EPI_ISL_1960762	Ireland/KE-NVRL-89IRL31731/2021	2021-04-18	Europe	Ireland	National Virus Reference Laboratory	National Virus Reference Laboratory	Zoe Yandle et al
EPI_ISL_1891024	Ireland/KE-NVRL-89IRL32364/2021	2021-04-15	Europe	Ireland	National Virus Reference Laboratory	National Virus Reference Laboratory	Zoe Yandle et al
EPI_ISL_1891032	Ireland/KE-NVRL-89IRL33130/2021	2021-04-15	Europe	Ireland	National Virus Reference Laboratory	National Virus Reference Laboratory	Zoe Yandle et al
EPI_ISL_1891043	Ireland/KE-NVRL-89IRL33136/2021	2021-04-15	Europe	Ireland	National Virus Reference Laboratory	National Virus Reference Laboratory	Zoe Yandle et al
EPI_ISL_1891041	Ireland/KE-NVRL-89IRL33139/2021	2021-04-15	Europe	Ireland	National Virus Reference Laboratory	National Virus Reference Laboratory	Zoe Yandle et al
EPI_ISL_1891078	Ireland/KE-NVRL-89IRL33144/2021	2021-04-15	Europe	Ireland	National Virus Reference Laboratory	National Virus Reference Laboratory	Zoe Yandle et al
EPI_ISL_1891039	Ireland/KE-NVRL-89IRL33217/2021	2021-04-15	Europe	Ireland	National Virus Reference Laboratory	National Virus Reference Laboratory	Zoe Yandle et al
EPI_ISL_1891030	Ireland/KE-NVRL-89IRL33220/2021	2021-04-15	Europe	Ireland	National Virus Reference Laboratory	National Virus Reference Laboratory	Zoe Yandle et al
EPI_ISL_1890964	Ireland/KE-NVRL-89IRL33224/2021	2021-04-15	Europe	Ireland	National Virus Reference Laboratory	National Virus Reference Laboratory	Zoe Yandle et al
EPI_ISL_1891045	Ireland/KE-NVRL-89IRL33512/2021	2021-04-15	Europe	Ireland	National Virus Reference Laboratory	National Virus Reference Laboratory	Zoe Yandle et al
EPI_ISL_1891064	Ireland/KE-NVRL-89IRL33526/2021	2021-04-15	Europe	Ireland	National Virus Reference Laboratory	National Virus Reference Laboratory	Zoe Yandle et al
EPI_ISL_1791175	Ireland/KE-NVRL-89IRL37464/2021	2021-04-16	Europe	Ireland	National Virus Reference Laboratory	National Virus Reference Laboratory	Zoe Yandle et al
EPI_ISL_1791203	Ireland/KE-NVRL-89IRL37469/2021	2021-04-16	Europe	Ireland	National Virus Reference Laboratory	National Virus Reference Laboratory	Zoe Yandle et al
EPI_ISL_1791223	Ireland/KE-NVRL-89IRL37470/2021	2021-04-16	Europe	Ireland	National Virus Reference Laboratory	National Virus Reference Laboratory	Zoe Yandle et al
EPI_ISL_1791198	Ireland/KE-NVRL-89IRL37931/2021	2021-04-16	Europe	Ireland	National Virus Reference Laboratory	National Virus Reference Laboratory	Zoe Yandle et al
EPI_ISL_1791208	Ireland/KE-NVRL-89IRL38026/2021	2021-04-16	Europe	Ireland	National Virus Reference Laboratory	National Virus Reference Laboratory	Zoe Yandle et al
EPI_ISL_1791196	Ireland/KE-NVRL-89IRL38487/2021	2021-04-16	Europe	Ireland	National Virus Reference Laboratory	National Virus Reference Laboratory	Zoe Yandle et al
EPI_ISL_1791207	Ireland/KE-NVRL-89IRL38489/2021	2021-04-16	Europe	Ireland	National Virus Reference Laboratory	National Virus Reference Laboratory	Zoe Yandle et al
EPI_ISL_1791210	Ireland/KE-NVRL-89IRL38518/2021	2021-04-16	Europe	Ireland	National Virus Reference Laboratory	National Virus Reference Laboratory	Zoe Yandle et al
EPI_ISL_1960747	Ireland/KE-NVRL-89IRL42578/2021	2021-04-18	Europe	Ireland	National Virus Reference Laboratory	National Virus Reference Laboratory	Zoe Yandle et al
EPI_ISL_1960873	Ireland/KE-NVRL-89IRL52472/2021	2021-04-19	Europe	Ireland	National Virus Reference Laboratory	National Virus Reference Laboratory	Zoe Yandle et al
EPI_ISL_1960689	Ireland/KE-NVRL-89IRL52475/2021	2021-04-19	Europe	Ireland	National Virus Reference Laboratory	National Virus Reference Laboratory	Zoe Yandle et al
EPI_ISL_1960865	Ireland/KE-NVRL-89IRL52531/2021	2021-04-19	Europe	Ireland	National Virus Reference Laboratory	National Virus Reference Laboratory	Zoe Yandle et al
EPI_ISL_1960674	Ireland/KE-NVRL-89IRL52543/2021	2021-04-19	Europe	Ireland	National Virus Reference Laboratory	National Virus Reference Laboratory	Zoe Yandle et al
EPI_ISL_1960877	Ireland/KE-NVRL-89IRL52547/2021	2021-04-19	Europe	Ireland	National Virus Reference Laboratory	National Virus Reference Laboratory	Zoe Yandle et al
EPI_ISL_1960678	Ireland/KE-NVRL-89IRL52554/2021	2021-04-19	Europe	Ireland	National Virus Reference Laboratory	National Virus Reference Laboratory	Zoe Yandle et al
EPI_ISL_1960676	Ireland/KE-NVRL-89IRL52580/2021	2021-04-19	Europe	Ireland	National Virus Reference Laboratory	National Virus Reference Laboratory	Zoe Yandle et al
EPI_ISL_1960872	Ireland/KE-NVRL-89IRL52609/2021	2021-04-19	Europe	Ireland	National Virus Reference Laboratory	National Virus Reference Laboratory	Zoe Yandle et al
EPI_ISL_1960867	Ireland/KE-NVRL-89IRL52646/2021	2021-04-19	Europe	Ireland	National Virus Reference Laboratory	National Virus Reference Laboratory	Zoe Yandle et al
EPI_ISL_1960688	Ireland/KE-NVRL-89IRL52728/2021	2021-04-19	Europe	Ireland	National Virus Reference Laboratory	National Virus Reference Laboratory	Zoe Yandle et al
EPI_ISL_1960659	Ireland/KE-NVRL-89IRL52787/2021	2021-04-19	Europe	Ireland	National Virus Reference Laboratory	National Virus Reference Laboratory	Zoe Yandle et al
EPI_ISL_1960811	Ireland/KE-NVRL-89IRL65095/2021	2021-04-21	Europe	Ireland	National Virus Reference Laboratory	National Virus Reference Laboratory	Zoe Yandle et al
EPI_ISL_1960791	Ireland/KE-NVRL-89IRL65136/2021	2021-04-21	Europe	Ireland	National Virus Reference Laboratory	National Virus Reference Laboratory	Zoe Yandle et al
EPI_ISL_1960891	Ireland/KE-NVRL-89IRL65143/2021	2021-04-21	Europe	Ireland	National Virus Reference Laboratory	National Virus Reference Laboratory	Zoe Yandle et al
EPI_ISL_1960817	Ireland/KE-NVRL-89IRL65193/2021	2021-04-21	Europe	Ireland	National Virus Reference Laboratory	National Virus Reference Laboratory	Zoe Yandle et al
EPI_ISL_1960810	Ireland/KE-NVRL-89IRL65210/2021	2021-04-21	Europe	Ireland	National Virus Reference Laboratory	National Virus Reference Laboratory	Zoe Yandle et al
EPI_ISL_1960853	Ireland/KE-NVRL-89IRL65224/2021	2021-04-21	Europe	Ireland	National Virus Reference Laboratory	National Virus Reference Laboratory	Zoe Yandle et al
EPI_ISL_1960848	Ireland/KE-NVRL-89IRL65239/2021	2021-04-21	Europe	Ireland	National Virus Reference Laboratory	National Virus Reference Laboratory	Zoe Yandle et al
EPI_ISL_1960842	Ireland/KE-NVRL-89IRL65269/2021	2021-04-21	Europe	Ireland	National Virus Reference Laboratory	National Virus Reference Laboratory	Zoe Yandle et al
EPI_ISL_1960852	Ireland/KE-NVRL-89IRL65274/2021	2021-04-21	Europe	Ireland	National Virus Reference Laboratory	National Virus Reference Laboratory	Zoe Yandle et al
EPI_ISL_1960883	Ireland/KE-NVRL-89IRL65307/2021	2021-04-21	Europe	Ireland	National Virus Reference Laboratory	National Virus Reference Laboratory	Zoe Yandle et al
EPI_ISL_1960902	Ireland/KE-NVRL-89IRL65344/2021	2021-04-21	Europe	Ireland	National Virus Reference Laboratory	National Virus Reference Laboratory	Zoe Yandle et al
EPI_ISL_1960849	Ireland/KE-NVRL-89IRL66511/2021	2021-04-21	Europe	Ireland	National Virus Reference Laboratory	National Virus Reference Laboratory	Zoe Yandle et al
EPI_ISL_1960708	Ireland/KE-NVRL-89IRL70012/2021	2021-04-22	Europe	Ireland	National Virus Reference Laboratory	National Virus Reference Laboratory	Zoe Yandle et al
EPI_ISL_1960693	Ireland/KE-NVRL-89IRL70056/2021	2021-04-22	Europe	Ireland	National Virus Reference Laboratory	National Virus Reference Laboratory	Zoe Yandle et al
EPI_ISL_1960690	Ireland/KE-NVRL-89IRL70065/2021	2021-04-22	Europe	Ireland	National Virus Reference Laboratory	National Virus Reference Laboratory	Zoe Yandle et al
EPI_ISL_1960714	Ireland/KE-NVRL-89IRL70074/2021	2021-04-22	Europe	Ireland	National Virus Reference Laboratory	National Virus Reference Laboratory	Zoe Yandle et al
EPI_ISL_1960715	Ireland/KE-NVRL-89IRL70129/2021	2021-04-22	Europe	Ireland	National Virus Reference Laboratory	National Virus Reference Laboratory	Zoe Yandle et al
EPI_ISL_1960724	Ireland/KE-NVRL-89IRL70130/2021	2021-04-22	Europe	Ireland	National Virus Reference Laboratory	National Virus Reference Laboratory	Zoe Yandle et al
EPI_ISL_1960705	Ireland/KE-NVRL-89IRL70156/2021	2021-04-22	Europe	Ireland	National Virus Reference Laboratory	National Virus Reference Laboratory	Zoe Yandle et al
EPI_ISL_1960694	Ireland/KE-NVRL-89IRL70278/2021	2021-04-22	Europe	Ireland	National Virus Reference Laboratory	National Virus Reference Laboratory	Zoe Yandle et al
EPI_ISL_2193917	Ireland/KE-NVRL-89IRL77488/2021	2021-04-23	Europe	Ireland	National Virus Reference Laboratory	National Virus Reference Laboratory	Zoe Yandle et al
EPI_ISL_2193925	Ireland/KE-NVRL-89IRL81915/2021	2021-04-24	Europe	Ireland	National Virus Reference Laboratory	National Virus Reference Laboratory	Zoe Yandle et al
EPI_ISL_2193932	Ireland/KE-NVRL-89IRL83704/2021	2021-04-25	Europe	Ireland	National Virus Reference Laboratory	National Virus Reference Laboratory	Zoe Yandle et al
EPI_ISL_2029227	Ireland/KE-NVRL-89IRL93166/2021	2021-04-26	Europe	Ireland	National Virus Reference Laboratory	National Virus Reference Laboratory	Zoe Yandle et al
EPI_ISL_2029240	Ireland/KE-NVRL-89IRL93200/2021	2021-04-26	Europe	Ireland	National Virus Reference Laboratory	National Virus Reference Laboratory	Zoe Yandle et al
EPI_ISL_2029223	Ireland/KE-NVRL-89IRL93322/2021	2021-04-26	Europe	Ireland	National Virus Reference Laboratory	National Virus Reference Laboratory	Zoe Yandle et al
EPI_ISL_2029239	Ireland/KE-NVRL-89IRL93374/2021	2021-04-26	Europe	Ireland	National Virus Reference Laboratory	National Virus Reference Laboratory	Zoe Yandle et al
EPI_ISL_2029243	Ireland/KE-NVRL-89IRL93383/2021	2021-04-26	Europe	Ireland	National Virus Reference Laboratory	National Virus Reference Laboratory	Zoe Yandle et al
EPI_ISL_2029224	Ireland/KE-NVRL-89IRL94553/2021	2021-04-26	Europe	Ireland	National Virus Reference Laboratory	National Virus Reference Laboratory	Zoe Yandle et al
EPI_ISL_2029219	Ireland/KE-NVRL-89IRL94564/2021	2021-04-26	Europe	Ireland	National Virus Reference Laboratory	National Virus Reference Laboratory	Zoe Yandle et al
EPI_ISL_2029237	Ireland/KE-NVRL-89IRL94571/2021	2021-04-26	Europe	Ireland	National Virus Reference Laboratory	National Virus Reference Laboratory	Zoe Yandle et al
EPI_ISL_2029244	Ireland/KE-NVRL-89IRL94586/2021	2021-04-26	Europe	Ireland	National Virus Reference Laboratory	National Virus Reference Laboratory	Zoe Yandle et al
EPI_ISL_2029245	Ireland/KE-NVRL-89IRL94592/2021	2021-04-26	Europe	Ireland	National Virus Reference Laboratory	National Virus Reference Laboratory	Zoe Yandle et al
EPI_ISL_2029226	Ireland/KE-NVRL-89IRL94604/2021	2021-04-26	Europe	Ireland	National Virus Reference Laboratory	National Virus Reference Laboratory	Zoe Yandle et al
EPI_ISL_2087944	Ireland/KE-NVRL-90IRL14142/2021	2021-04-29	Europe	Ireland	National Virus Reference Laboratory	National Virus Reference Laboratory	Zoe Yandle et al
EPI_ISL_2087955	Ireland/KE-NVRL-90IRL14165/2021	2021-04-29	Europe	Ireland	National Virus Reference Laboratory	National Virus Reference Laboratory	Zoe Yandle et al
EPI_ISL_2088048	Ireland/KE-NVRL-90IRL14186/2021	2021-04-29	Europe	Ireland	National Virus Reference Laboratory	National Virus Reference Laboratory	Zoe Yandle et al
EPI_ISL_2087985	Ireland/KE-NVRL-90IRL14187/2021	2021-04-29	Europe	Ireland	National Virus Reference Laboratory	National Virus Reference Laboratory	Zoe Yandle et al
EPI_ISL_2087965	Ireland/KE-NVRL-90IRL14197/2021	2021-04-29	Europe	Ireland	National Virus Reference Laboratory	National Virus Reference Laboratory	Zoe Yandle et al
EPI_ISL_2088016	Ireland/KE-NVRL-90IRL14391/2021	2021-04-29	Europe	Ireland	National Virus Reference Laboratory	National Virus Reference Laboratory	Zoe Yandle et al
EPI_ISL_2088012	Ireland/KE-NVRL-90IRL14442/2021	2021-04-29	Europe	Ireland	National Virus Reference Laboratory	National Virus Reference Laboratory	Zoe Yandle et al
EPI_ISL_2087951	Ireland/KE-NVRL-90IRL14457/2021	2021-04-29	Europe	Ireland	National Virus Reference Laboratory	National Virus Reference Laboratory	Zoe Yandle et al
EPI_ISL_2088038	Ireland/KE-NVRL-90IRL14536/2021	2021-04-29	Europe	Ireland	National Virus Reference Laboratory	National Virus Reference Laboratory	Zoe Yandle et al
EPI_ISL_2088009	Ireland/KE-NVRL-90IRL14560/2021	2021-04-29	Europe	Ireland	National Virus Reference Laboratory	National Virus Reference Laboratory	Zoe Yandle et al
EPI_ISL_2088042	Ireland/KE-NVRL-90IRL14598/2021	2021-04-29	Europe	Ireland	National Virus Reference Laboratory	National Virus Reference Laboratory	Zoe Yandle et al
EPI_ISL_2088065	Ireland/KE-NVRL-90IRL14631/2021	2021-04-29	Europe	Ireland	National Virus Reference Laboratory	National Virus Reference Laboratory	Zoe Yandle et al
EPI_ISL_2087968	Ireland/KE-NVRL-90IRL14688/2021	2021-04-29	Europe	Ireland	National Virus Reference Laboratory	National Virus Reference Laboratory	Zoe Yandle et al
EPI_ISL_2088023	Ireland/KE-NVRL-90IRL14722/2021	2021-04-29	Europe	Ireland	National Virus Reference Laboratory	National Virus Reference Laboratory	Zoe Yandle et al
EPI_ISL_2088024	Ireland/KE-NVRL-90IRL14742/2021	2021-04-29	Europe	Ireland	National Virus Reference Laboratory	National Virus Reference Laboratory	Zoe Yandle et al
EPI_ISL_2087997	Ireland/KE-NVRL-90IRL14875/2021	2021-04-29	Europe	Ireland	National Virus Reference Laboratory	National Virus Reference Laboratory	Zoe Yandle et al
EPI_ISL_2087996	Ireland/KE-NVRL-90IRL14878/2021	2021-04-29	Europe	Ireland	National Virus Reference Laboratory	National Virus Reference Laboratory	Zoe Yandle et al
EPI_ISL_2087983	Ireland/KE-NVRL-90IRL14908/2021	2021-04-29	Europe	Ireland	National Virus Reference Laboratory	National Virus Reference Laboratory	Zoe Yandle et al
EPI_ISL_2087958	Ireland/KE-NVRL-90IRL14925/2021	2021-04-29	Europe	Ireland	National Virus Reference Laboratory	National Virus Reference Laboratory	Zoe Yandle et al
EPI_ISL_2088083	Ireland/KE-NVRL-90IRL15871/2021	2021-04-29	Europe	Ireland	National Virus Reference Laboratory	National Virus Reference Laboratory	Zoe Yandle et al
EPI_ISL_2088084	Ireland/KE-NVRL-90IRL15873/2021	2021-04-29	Europe	Ireland	National Virus Reference Laboratory	National Virus Reference Laboratory	Zoe Yandle et al
EPI_ISL_2088072	Ireland/KE-NVRL-90IRL15874/2021	2021-04-29	Europe	Ireland	National Virus Reference Laboratory	National Virus Reference Laboratory	Zoe Yandle et al
EPI_ISL_2241116	Ireland/KE-NVRL-90IRL33674/2021	2021-05-02	Europe	Ireland	National Virus Reference Laboratory	National Virus Reference Laboratory	Zoe Yandle et al
EPI_ISL_2241193	Ireland/KE-NVRL-90IRL33683/2021	2021-05-02	Europe	Ireland	National Virus Reference Laboratory	National Virus Reference Laboratory	Zoe Yandle et al
EPI_ISL_2241131	Ireland/KE-NVRL-90IRL33689/2021	2021-05-02	Europe	Ireland	National Virus Reference Laboratory	National Virus Reference Laboratory	Zoe Yandle et al
EPI_ISL_2241172	Ireland/KE-NVRL-90IRL33711/2021	2021-05-02	Europe	Ireland	National Virus Reference Laboratory	National Virus Reference Laboratory	Zoe Yandle et al
EPI_ISL_2241282	Ireland/KE-NVRL-90IRL33779/2021	2021-05-02	Europe	Ireland	National Virus Reference Laboratory	National Virus Reference Laboratory	Zoe Yandle et al
EPI_ISL_2241262	Ireland/KE-NVRL-90IRL33780/2021	2021-05-02	Europe	Ireland	National Virus Reference Laboratory	National Virus Reference Laboratory	Zoe Yandle et al
EPI_ISL_2241154	Ireland/KE-NVRL-90IRL33791/2021	2021-05-02	Europe	Ireland	National Virus Reference Laboratory	National Virus Reference Laboratory	Zoe Yandle et al
EPI_ISL_2241173	Ireland/KE-NVRL-90IRL33890/2021	2021-05-02	Europe	Ireland	National Virus Reference Laboratory	National Virus Reference Laboratory	Zoe Yandle et al
EPI_ISL_2241156	Ireland/KE-NVRL-90IRL33903/2021	2021-05-02	Europe	Ireland	National Virus Reference Laboratory	National Virus Reference Laboratory	Zoe Yandle et al
EPI_ISL_2241151	Ireland/KE-NVRL-90IRL33904/2021	2021-05-02	Europe	Ireland	National Virus Reference Laboratory	National Virus Reference Laboratory	Zoe Yandle et al
EPI_ISL_2241153	Ireland/KE-NVRL-90IRL34413/2021	2021-05-02	Europe	Ireland	National Virus Reference Laboratory	National Virus Reference Laboratory	Zoe Yandle et al
EPI_ISL_2241257	Ireland/KE-NVRL-90IRL34415/2021	2021-05-02	Europe	Ireland	National Virus Reference Laboratory	National Virus Reference Laboratory	Zoe Yandle et al
EPI_ISL_2241263	Ireland/KE-NVRL-90IRL34420/2021	2021-05-02	Europe	Ireland	National Virus Reference Laboratory	National Virus Reference Laboratory	Zoe Yandle et al
EPI_ISL_2241234	Ireland/KE-NVRL-90IRL34441/2021	2021-05-02	Europe	Ireland	National Virus Reference Laboratory	National Virus Reference Laboratory	Zoe Yandle et al
EPI_ISL_2241023	Ireland/KE-NVRL-90IRL41025/2021	2021-05-03	Europe	Ireland	National Virus Reference Laboratory	National Virus Reference Laboratory	Zoe Yandle et al
EPI_ISL_2241236	Ireland/KE-NVRL-90IRL41240/2021	2021-05-03	Europe	Ireland	National Virus Reference Laboratory	National Virus Reference Laboratory	Zoe Yandle et al
EPI_ISL_2241251	Ireland/KE-NVRL-90IRL41878/2021	2021-05-03	Europe	Ireland	National Virus Reference Laboratory	National Virus Reference Laboratory	Zoe Yandle et al
EPI_ISL_2241249	Ireland/KE-NVRL-90IRL42222/2021	2021-05-03	Europe	Ireland	National Virus Reference Laboratory	National Virus Reference Laboratory	Zoe Yandle et al
EPI_ISL_2241221	Ireland/KE-NVRL-90IRL42240/2021	2021-05-03	Europe	Ireland	National Virus Reference Laboratory	National Virus Reference Laboratory	Zoe Yandle et al
EPI_ISL_2241031	Ireland/KE-NVRL-90IRL46133/2021	2021-05-04	Europe	Ireland	National Virus Reference Laboratory	National Virus Reference Laboratory	Zoe Yandle et al
EPI_ISL_2241069	Ireland/KE-NVRL-90IRL46309/2021	2021-05-04	Europe	Ireland	National Virus Reference Laboratory	National Virus Reference Laboratory	Zoe Yandle et al
EPI_ISL_2241001	Ireland/KE-NVRL-90IRL46322/2021	2021-05-04	Europe	Ireland	National Virus Reference Laboratory	National Virus Reference Laboratory	Zoe Yandle et al
EPI_ISL_2241002	Ireland/KE-NVRL-90IRL46523/2021	2021-05-04	Europe	Ireland	National Virus Reference Laboratory	National Virus Reference Laboratory	Zoe Yandle et al
EPI_ISL_2241007	Ireland/KE-NVRL-90IRL46816/2021	2021-05-04	Europe	Ireland	National Virus Reference Laboratory	National Virus Reference Laboratory	Zoe Yandle et al
EPI_ISL_2241108	Ireland/KE-NVRL-90IRL46823/2021	2021-05-04	Europe	Ireland	National Virus Reference Laboratory	National Virus Reference Laboratory	Zoe Yandle et al
EPI_ISL_2240998	Ireland/KE-NVRL-90IRL46890/2021	2021-05-04	Europe	Ireland	National Virus Reference Laboratory	National Virus Reference Laboratory	Zoe Yandle et al
EPI_ISL_2158461	Ireland/KE-NVRL-90IRL47060/2021	2021-05-04	Europe	Ireland	National Virus Reference Laboratory	National Virus Reference Laboratory	Zoe Yandle et al
EPI_ISL_2158532	Ireland/KE-NVRL-90IRL51867/2021	2021-05-05	Europe	Ireland	National Virus Reference Laboratory	National Virus Reference Laboratory	Zoe Yandle et al
EPI_ISL_2158487	Ireland/KE-NVRL-90IRL53176/2021	2021-05-05	Europe	Ireland	National Virus Reference Laboratory	National Virus Reference Laboratory	Zoe Yandle et al
EPI_ISL_2158493	Ireland/KE-NVRL-90IRL53249/2021	2021-05-05	Europe	Ireland	National Virus Reference Laboratory	National Virus Reference Laboratory	Zoe Yandle et al
EPI_ISL_2158480	Ireland/KE-NVRL-90IRL53575/2021	2021-05-05	Europe	Ireland	National Virus Reference Laboratory	National Virus Reference Laboratory	Zoe Yandle et al
EPI_ISL_2158501	Ireland/KE-NVRL-90IRL54630/2021	2021-05-05	Europe	Ireland	National Virus Reference Laboratory	National Virus Reference Laboratory	Zoe Yandle et al
EPI_ISL_2158516	Ireland/KE-NVRL-90IRL56734/2021	2021-05-06	Europe	Ireland	National Virus Reference Laboratory	National Virus Reference Laboratory	Zoe Yandle et al
EPI_ISL_2158510	Ireland/KE-NVRL-90IRL57089/2021	2021-05-06	Europe	Ireland	National Virus Reference Laboratory	National Virus Reference Laboratory	Zoe Yandle et al
EPI_ISL_2450061	Ireland/KE-NVRL-90IRL64912/2021	2021-05-07	Europe	Ireland	National Virus Reference Laboratory	National Virus Reference Laboratory	Zoe Yandle et al
EPI_ISL_2601237	Ireland/KE-NVRL-M30IRL54277/2021	2021-05-22	Europe	Ireland	National Virus Reference Laboratory	National Virus Reference Laboratory	Zoe Yandle et al
EPI_ISL_2601235	Ireland/KE-NVRL-M30IRL54375/2021	2021-05-22	Europe	Ireland	National Virus Reference Laboratory	National Virus Reference Laboratory	Zoe Yandle et al
EPI_ISL_2601228	Ireland/KE-NVRL-M30IRL60207/2021	2021-05-23	Europe	Ireland	National Virus Reference Laboratory	National Virus Reference Laboratory	Zoe Yandle et al
EPI_ISL_2627634	Ireland/KE-NVRL-M30IRL89675/2021	2021-05-27	Europe	Ireland	National Virus Reference Laboratory	National Virus Reference Laboratory	Zoe Yandle et al
EPI_ISL_2933856	Ireland/KE-NVRL-M30IRL96287/2021	2021-05-28	Europe	Ireland	National Virus Reference Laboratory	National Virus Reference Laboratory	Zoe Yandle et al
EPI_ISL_2933855	Ireland/KE-NVRL-M30IRL96359/2021	2021-05-28	Europe	Ireland	National Virus Reference Laboratory	National Virus Reference Laboratory	Zoe Yandle et al
EPI_ISL_2710636	Ireland/KE-NVRL-M30IRL97376/2021	2021-05-28	Europe	Ireland	National Virus Reference Laboratory	National Virus Reference Laboratory	Zoe Yandle et al
EPI_ISL_2933860	Ireland/KE-NVRL-M30IRL97461/2021	2021-05-28	Europe	Ireland	National Virus Reference Laboratory	National Virus Reference Laboratory	Zoe Yandle et al
EPI_ISL_2627720	Ireland/KE-NVRL-M31IRL01320/2021	2021-05-29	Europe	Ireland	National Virus Reference Laboratory	National Virus Reference Laboratory	Zoe Yandle et al
EPI_ISL_2933868	Ireland/KE-NVRL-M31IRL01351/2021	2021-05-29	Europe	Ireland	National Virus Reference Laboratory	National Virus Reference Laboratory	Zoe Yandle et al
EPI_ISL_2612872	Ireland/KE-NVRL-M31IRL01416/2021	2021-05-29	Europe	Ireland	National Virus Reference Laboratory	National Virus Reference Laboratory	Zoe Yandle et al
EPI_ISL_2612929	Ireland/KE-NVRL-M31IRL01586/2021	2021-05-29	Europe	Ireland	National Virus Reference Laboratory	National Virus Reference Laboratory	Zoe Yandle et al
EPI_ISL_2627584	Ireland/KE-NVRL-M31IRL18681/2021	2021-05-31	Europe	Ireland	National Virus Reference Laboratory	National Virus Reference Laboratory	Zoe Yandle et al
EPI_ISL_2789387	Ireland/KE-NVRL-M31IRL21364/2021	2021-06-01	Europe	Ireland	National Virus Reference Laboratory	National Virus Reference Laboratory	Zoe Yandle et al
EPI_ISL_2710615	Ireland/KE-NVRL-M31IRL21367/2021	2021-06-01	Europe	Ireland	National Virus Reference Laboratory	National Virus Reference Laboratory	Zoe Yandle et al
EPI_ISL_2789399	Ireland/KE-NVRL-M31IRL21497/2021	2021-06-01	Europe	Ireland	National Virus Reference Laboratory	National Virus Reference Laboratory	Zoe Yandle et al
EPI_ISL_2789401	Ireland/KE-NVRL-M31IRL21569/2021	2021-06-01	Europe	Ireland	National Virus Reference Laboratory	National Virus Reference Laboratory	Zoe Yandle et al
EPI_ISL_2649592	Ireland/KE-NVRL-M31IRL21595/2021	2021-06-01	Europe	Ireland	National Virus Reference Laboratory	National Virus Reference Laboratory	Zoe Yandle et al
EPI_ISL_2789390	Ireland/KE-NVRL-M31IRL21626/2021	2021-06-01	Europe	Ireland	National Virus Reference Laboratory	National Virus Reference Laboratory	Zoe Yandle et al
EPI_ISL_3011288	Ireland/KE-NVRL-M31IRL21679/2021	2021-06-01	Europe	Ireland	National Virus Reference Laboratory	National Virus Reference Laboratory	Zoe Yandle et al
EPI_ISL_2649591	Ireland/KE-NVRL-M31IRL45587/2021	2021-06-06	Europe	Ireland	National Virus Reference Laboratory	National Virus Reference Laboratory	Zoe Yandle et al
EPI_ISL_3011283	Ireland/KE-NVRL-M31IRL58875/2021	2021-06-08	Europe	Ireland	National Virus Reference Laboratory	National Virus Reference Laboratory	Zoe Yandle et al
EPI_ISL_2862282	Ireland/KE-NVRL-M31IRL62859/2021	2021-06-10	Europe	Ireland	National Virus Reference Laboratory	National Virus Reference Laboratory	Zoe Yandle et al
EPI_ISL_2862292	Ireland/KE-NVRL-M31IRL62945/2021	2021-06-10	Europe	Ireland	National Virus Reference Laboratory	National Virus Reference Laboratory	Zoe Yandle et al
EPI_ISL_2932226	Ireland/KE-NVRL-M31IRL62993/2021	2021-06-10	Europe	Ireland	National Virus Reference Laboratory	National Virus Reference Laboratory	Zoe Yandle et al
EPI_ISL_2932199	Ireland/KE-NVRL-M31IRL62994/2021	2021-06-10	Europe	Ireland	National Virus Reference Laboratory	National Virus Reference Laboratory	Zoe Yandle et al
EPI_ISL_2862290	Ireland/KE-NVRL-M31IRL63020/2021	2021-06-10	Europe	Ireland	National Virus Reference Laboratory	National Virus Reference Laboratory	Zoe Yandle et al
EPI_ISL_2862328	Ireland/KE-NVRL-M31IRL63026/2021	2021-06-10	Europe	Ireland	National Virus Reference Laboratory	National Virus Reference Laboratory	Zoe Yandle et al
EPI_ISL_2862286	Ireland/KE-NVRL-M31IRL63030/2021	2021-06-10	Europe	Ireland	National Virus Reference Laboratory	National Virus Reference Laboratory	Zoe Yandle et al
EPI_ISL_2862281	Ireland/KE-NVRL-M31IRL65299/2021	2021-06-09	Europe	Ireland	National Virus Reference Laboratory	National Virus Reference Laboratory	Zoe Yandle et al
EPI_ISL_2789586	Ireland/KE-NVRL-M31IRL73567/2021	2021-06-11	Europe	Ireland	National Virus Reference Laboratory	National Virus Reference Laboratory	Zoe Yandle et al
EPI_ISL_2968213	Ireland/KE-NVRL-M31IRL73778/2021	2021-06-11	Europe	Ireland	National Virus Reference Laboratory	National Virus Reference Laboratory	Zoe Yandle et al
EPI_ISL_2968217	Ireland/KE-NVRL-M31IRL73779/2021	2021-06-11	Europe	Ireland	National Virus Reference Laboratory	National Virus Reference Laboratory	Zoe Yandle et al
EPI_ISL_2789621	Ireland/KE-NVRL-M31IRL74980/2021	2021-06-11	Europe	Ireland	National Virus Reference Laboratory	National Virus Reference Laboratory	Zoe Yandle et al
EPI_ISL_2789589	Ireland/KE-NVRL-M31IRL74986/2021	2021-06-11	Europe	Ireland	National Virus Reference Laboratory	National Virus Reference Laboratory	Zoe Yandle et al
EPI_ISL_2862304	Ireland/KE-NVRL-M31IRL83212/2021	2021-06-13	Europe	Ireland	National Virus Reference Laboratory	National Virus Reference Laboratory	Zoe Yandle et al
EPI_ISL_2862425	Ireland/KE-NVRL-M31IRL97842/2021	2021-06-17	Europe	Ireland	National Virus Reference Laboratory	National Virus Reference Laboratory	Zoe Yandle et al
EPI_ISL_3011227	Ireland/KE-NVRL-M31IRL97856/2021	2021-06-17	Europe	Ireland	National Virus Reference Laboratory	National Virus Reference Laboratory	Zoe Yandle et al
EPI_ISL_2968220	Ireland/KE-NVRL-M32IRL03554/2021	2021-06-18	Europe	Ireland	National Virus Reference Laboratory	National Virus Reference Laboratory	Zoe Yandle et al
EPI_ISL_2932174	Ireland/KE-NVRL-M32IRL03685/2021	2021-06-18	Europe	Ireland	National Virus Reference Laboratory	National Virus Reference Laboratory	Zoe Yandle et al
EPI_ISL_2932125	Ireland/KE-NVRL-M32IRL04928/2021	2021-06-18	Europe	Ireland	National Virus Reference Laboratory	National Virus Reference Laboratory	Zoe Yandle et al
EPI_ISL_3011304	Ireland/KE-NVRL-M32IRL08086/2021	2021-06-18	Europe	Ireland	National Virus Reference Laboratory	National Virus Reference Laboratory	Zoe Yandle et al
EPI_ISL_2789656	Ireland/KE-NVRL-M32IRL14909/2021	2021-06-21	Europe	Ireland	National Virus Reference Laboratory	National Virus Reference Laboratory	Zoe Yandle et al
EPI_ISL_3030786	Ireland/KE-NVRL-M32IRL21409/2021	2021-06-23	Europe	Ireland	National Virus Reference Laboratory	National Virus Reference Laboratory	Zoe Yandle et al
EPI_ISL_3030795	Ireland/KE-NVRL-M32IRL21529/2021	2021-06-23	Europe	Ireland	National Virus Reference Laboratory	National Virus Reference Laboratory	Zoe Yandle et al
EPI_ISL_3030791	Ireland/KE-NVRL-M32IRL21532/2021	2021-06-23	Europe	Ireland	National Virus Reference Laboratory	National Virus Reference Laboratory	Zoe Yandle et al
EPI_ISL_3011268	Ireland/KE-NVRL-M32IRL21589/2021	2021-06-23	Europe	Ireland	National Virus Reference Laboratory	National Virus Reference Laboratory	Zoe Yandle et al
EPI_ISL_2984376	Ireland/KE-NVRL-M32IRL26326/2021	2021-06-24	Europe	Ireland	National Virus Reference Laboratory	National Virus Reference Laboratory	Zoe Yandle et al
EPI_ISL_3030790	Ireland/KE-NVRL-M32IRL28103/2021	2021-06-24	Europe	Ireland	National Virus Reference Laboratory	National Virus Reference Laboratory	Zoe Yandle et al
EPI_ISL_3011491	Ireland/KE-NVRL-M32IRL30117/2021	2021-06-25	Europe	Ireland	National Virus Reference Laboratory	National Virus Reference Laboratory	Zoe Yandle et al
EPI_ISL_3030914	Ireland/KE-NVRL-M32IRL39753/2021	2021-06-27	Europe	Ireland	National Virus Reference Laboratory	National Virus Reference Laboratory	Zoe Yandle et al
EPI_ISL_3356012	Ireland/KE-NVRL-M32IRL52385/2021	2021-06-30	Europe	Ireland	National Virus Reference Laboratory	National Virus Reference Laboratory	Zoe Yandle et al
EPI_ISL_3154476	Ireland/KE-NVRL-M32IRL77019/2021	2021-07-06	Europe	Ireland	National Virus Reference Laboratory	National Virus Reference Laboratory	Zoe Yandle et al
EPI_ISL_3118205	Ireland/KE-NVRL-M32IRL77052/2021	2021-07-06	Europe	Ireland	National Virus Reference Laboratory	National Virus Reference Laboratory	Zoe Yandle et al
EPI_ISL_3154600	Ireland/KE-NVRL-M32IRL77636/2021	2021-07-05	Europe	Ireland	National Virus Reference Laboratory	National Virus Reference Laboratory	Zoe Yandle et al
EPI_ISL_3154625	Ireland/KE-NVRL-M32IRL78202/2021	2021-07-05	Europe	Ireland	National Virus Reference Laboratory	National Virus Reference Laboratory	Zoe Yandle et al
EPI_ISL_3154604	Ireland/KE-NVRL-M32IRL78209/2021	2021-07-05	Europe	Ireland	National Virus Reference Laboratory	National Virus Reference Laboratory	Zoe Yandle et al
EPI_ISL_3118212	Ireland/KE-NVRL-M32IRL78222/2021	2021-07-05	Europe	Ireland	National Virus Reference Laboratory	National Virus Reference Laboratory	Zoe Yandle et al
EPI_ISL_3154673	Ireland/KE-NVRL-M32IRL78240/2021	2021-07-05	Europe	Ireland	National Virus Reference Laboratory	National Virus Reference Laboratory	Zoe Yandle et al
EPI_ISL_3136388	Ireland/KE-NVRL-M32IRL79944/2021	2021-07-05	Europe	Ireland	National Virus Reference Laboratory	National Virus Reference Laboratory	Zoe Yandle et al
EPI_ISL_3136387	Ireland/KE-NVRL-M32IRL79950/2021	2021-07-05	Europe	Ireland	National Virus Reference Laboratory	National Virus Reference Laboratory	Zoe Yandle et al
EPI_ISL_3136383	Ireland/KE-NVRL-M32IRL80217/2021	2021-07-05	Europe	Ireland	National Virus Reference Laboratory	National Virus Reference Laboratory	Zoe Yandle et al
EPI_ISL_3136393	Ireland/KE-NVRL-M32IRL80220/2021	2021-07-05	Europe	Ireland	National Virus Reference Laboratory	National Virus Reference Laboratory	Zoe Yandle et al
EPI_ISL_3136467	Ireland/KE-NVRL-M32IRL80468/2021	2021-07-05	Europe	Ireland	National Virus Reference Laboratory	National Virus Reference Laboratory	Zoe Yandle et al
EPI_ISL_3136396	Ireland/KE-NVRL-M32IRL81143/2021	2021-07-05	Europe	Ireland	National Virus Reference Laboratory	National Virus Reference Laboratory	Zoe Yandle et al
EPI_ISL_3154598	Ireland/KE-NVRL-M32IRL81171/2021	2021-07-05	Europe	Ireland	National Virus Reference Laboratory	National Virus Reference Laboratory	Zoe Yandle et al
EPI_ISL_3136445	Ireland/KE-NVRL-M32IRL81172/2021	2021-07-05	Europe	Ireland	National Virus Reference Laboratory	National Virus Reference Laboratory	Zoe Yandle et al
EPI_ISL_3136314	Ireland/KE-NVRL-M32IRL85542/2021	2021-07-06	Europe	Ireland	National Virus Reference Laboratory	National Virus Reference Laboratory	Zoe Yandle et al
EPI_ISL_3154471	Ireland/KE-NVRL-M32IRL85901/2021	2021-07-06	Europe	Ireland	National Virus Reference Laboratory	National Virus Reference Laboratory	Zoe Yandle et al
EPI_ISL_3154487	Ireland/KE-NVRL-M32IRL85915/2021	2021-07-06	Europe	Ireland	National Virus Reference Laboratory	National Virus Reference Laboratory	Zoe Yandle et al
EPI_ISL_3118191	Ireland/KE-NVRL-M32IRL86020/2021	2021-07-06	Europe	Ireland	National Virus Reference Laboratory	National Virus Reference Laboratory	Zoe Yandle et al
EPI_ISL_3136407	Ireland/KE-NVRL-M32IRL86067/2021	2021-07-06	Europe	Ireland	National Virus Reference Laboratory	National Virus Reference Laboratory	Zoe Yandle et al
EPI_ISL_3118213	Ireland/KE-NVRL-M32IRL86823/2021	2021-07-06	Europe	Ireland	National Virus Reference Laboratory	National Virus Reference Laboratory	Zoe Yandle et al
EPI_ISL_3154651	Ireland/KE-NVRL-M32IRL90207/2021	2021-07-07	Europe	Ireland	National Virus Reference Laboratory	National Virus Reference Laboratory	Zoe Yandle et al
EPI_ISL_3205050	Ireland/KE-NVRL-M32IRL90866/2021	2021-07-07	Europe	Ireland	National Virus Reference Laboratory	National Virus Reference Laboratory	Zoe Yandle et al
EPI_ISL_3205064	Ireland/KE-NVRL-M32IRL91186/2021	2021-07-07	Europe	Ireland	National Virus Reference Laboratory	National Virus Reference Laboratory	Zoe Yandle et al
EPI_ISL_3154453	Ireland/KE-NVRL-M33IRL00860/2021	2021-07-08	Europe	Ireland	National Virus Reference Laboratory	National Virus Reference Laboratory	Zoe Yandle et al
EPI_ISL_3154647	Ireland/KE-NVRL-M33IRL00929/2021	2021-07-08	Europe	Ireland	National Virus Reference Laboratory	National Virus Reference Laboratory	Zoe Yandle et al
EPI_ISL_3154543	Ireland/KE-NVRL-M33IRL00960/2021	2021-07-08	Europe	Ireland	National Virus Reference Laboratory	National Virus Reference Laboratory	Zoe Yandle et al
EPI_ISL_3154648	Ireland/KE-NVRL-M33IRL02995/2021	2021-07-08	Europe	Ireland	National Virus Reference Laboratory	National Virus Reference Laboratory	Zoe Yandle et al
EPI_ISL_3154449	Ireland/KE-NVRL-M33IRL03042/2021	2021-07-08	Europe	Ireland	National Virus Reference Laboratory	National Virus Reference Laboratory	Zoe Yandle et al
EPI_ISL_3136318	Ireland/KE-NVRL-M33IRL03119/2021	2021-07-08	Europe	Ireland	National Virus Reference Laboratory	National Virus Reference Laboratory	Zoe Yandle et al
EPI_ISL_3154640	Ireland/KE-NVRL-M33IRL03164/2021	2021-07-08	Europe	Ireland	National Virus Reference Laboratory	National Virus Reference Laboratory	Zoe Yandle et al
EPI_ISL_3154659	Ireland/KE-NVRL-M33IRL12159/2021	2021-07-10	Europe	Ireland	National Virus Reference Laboratory	National Virus Reference Laboratory	Zoe Yandle et al
EPI_ISL_3136315	Ireland/KE-NVRL-M33IRL12887/2021	2021-07-09	Europe	Ireland	National Virus Reference Laboratory	National Virus Reference Laboratory	Zoe Yandle et al
EPI_ISL_3154655	Ireland/KE-NVRL-M33IRL16120/2021	2021-07-10	Europe	Ireland	National Virus Reference Laboratory	National Virus Reference Laboratory	Zoe Yandle et al
EPI_ISL_3118210	Ireland/KE-NVRL-M33IRL16123/2021	2021-07-10	Europe	Ireland	National Virus Reference Laboratory	National Virus Reference Laboratory	Zoe Yandle et al
EPI_ISL_3154702	Ireland/KE-NVRL-M33IRL16178/2021	2021-07-10	Europe	Ireland	National Virus Reference Laboratory	National Virus Reference Laboratory	Zoe Yandle et al
EPI_ISL_3136300	Ireland/KE-NVRL-M33IRL16272/2021	2021-07-10	Europe	Ireland	National Virus Reference Laboratory	National Virus Reference Laboratory	Zoe Yandle et al
EPI_ISL_3118195	Ireland/KE-NVRL-M33IRL16332/2021	2021-07-10	Europe	Ireland	National Virus Reference Laboratory	National Virus Reference Laboratory	Zoe Yandle et al
EPI_ISL_3154569	Ireland/KE-NVRL-M33IRL16341/2021	2021-07-10	Europe	Ireland	National Virus Reference Laboratory	National Virus Reference Laboratory	Zoe Yandle et al
EPI_ISL_3154649	Ireland/KE-NVRL-M33IRL16350/2021	2021-07-10	Europe	Ireland	National Virus Reference Laboratory	National Virus Reference Laboratory	Zoe Yandle et al
EPI_ISL_3136301	Ireland/KE-NVRL-M33IRL16365/2021	2021-07-10	Europe	Ireland	National Virus Reference Laboratory	National Virus Reference Laboratory	Zoe Yandle et al
EPI_ISL_3154621	Ireland/KE-NVRL-M33IRL16427/2021	2021-07-10	Europe	Ireland	National Virus Reference Laboratory	National Virus Reference Laboratory	Zoe Yandle et al
EPI_ISL_3154644	Ireland/KE-NVRL-M33IRL16487/2021	2021-07-10	Europe	Ireland	National Virus Reference Laboratory	National Virus Reference Laboratory	Zoe Yandle et al
EPI_ISL_3136333	Ireland/KE-NVRL-M33IRL16492/2021	2021-07-10	Europe	Ireland	National Virus Reference Laboratory	National Virus Reference Laboratory	Zoe Yandle et al
EPI_ISL_3205008	Ireland/KE-NVRL-M33IRL20337/2021	2021-07-11	Europe	Ireland	National Virus Reference Laboratory	National Virus Reference Laboratory	Zoe Yandle et al
EPI_ISL_3205066	Ireland/KE-NVRL-M33IRL20419/2021	2021-07-11	Europe	Ireland	National Virus Reference Laboratory	National Virus Reference Laboratory	Zoe Yandle et al
EPI_ISL_3205131	Ireland/KE-NVRL-M33IRL20422/2021	2021-07-11	Europe	Ireland	National Virus Reference Laboratory	National Virus Reference Laboratory	Zoe Yandle et al
EPI_ISL_3205110	Ireland/KE-NVRL-M33IRL20429/2021	2021-07-11	Europe	Ireland	National Virus Reference Laboratory	National Virus Reference Laboratory	Zoe Yandle et al
EPI_ISL_3205325	Ireland/KE-NVRL-M33IRL20442/2021	2021-07-11	Europe	Ireland	National Virus Reference Laboratory	National Virus Reference Laboratory	Zoe Yandle et al
EPI_ISL_3205232	Ireland/KE-NVRL-M33IRL20497/2021	2021-07-11	Europe	Ireland	National Virus Reference Laboratory	National Virus Reference Laboratory	Zoe Yandle et al
EPI_ISL_3205237	Ireland/KE-NVRL-M33IRL20533/2021	2021-07-11	Europe	Ireland	National Virus Reference Laboratory	National Virus Reference Laboratory	Zoe Yandle et al
EPI_ISL_3205117	Ireland/KE-NVRL-M33IRL20571/2021	2021-07-11	Europe	Ireland	National Virus Reference Laboratory	National Virus Reference Laboratory	Zoe Yandle et al
EPI_ISL_3205059	Ireland/KE-NVRL-M33IRL20698/2021	2021-07-11	Europe	Ireland	National Virus Reference Laboratory	National Virus Reference Laboratory	Zoe Yandle et al
EPI_ISL_3205255	Ireland/KE-NVRL-M33IRL20720/2021	2021-07-11	Europe	Ireland	National Virus Reference Laboratory	National Virus Reference Laboratory	Zoe Yandle et al
EPI_ISL_3205380	Ireland/KE-NVRL-M33IRL30747/2021	2021-07-12	Europe	Ireland	National Virus Reference Laboratory	National Virus Reference Laboratory	Zoe Yandle et al
EPI_ISL_3204962	Ireland/KE-NVRL-M33IRL30762/2021	2021-07-12	Europe	Ireland	National Virus Reference Laboratory	National Virus Reference Laboratory	Zoe Yandle et al
EPI_ISL_3247692	Ireland/KE-NVRL-M33IRL30888/2021	2021-07-12	Europe	Ireland	National Virus Reference Laboratory	National Virus Reference Laboratory	Zoe Yandle et al
EPI_ISL_3356026	Ireland/KE-NVRL-M33IRL30889/2021	2021-07-12	Europe	Ireland	National Virus Reference Laboratory	National Virus Reference Laboratory	Zoe Yandle et al
EPI_ISL_3205180	Ireland/KE-NVRL-M33IRL30954/2021	2021-07-12	Europe	Ireland	National Virus Reference Laboratory	National Virus Reference Laboratory	Zoe Yandle et al
EPI_ISL_3205197	Ireland/KE-NVRL-M33IRL30962/2021	2021-07-12	Europe	Ireland	National Virus Reference Laboratory	National Virus Reference Laboratory	Zoe Yandle et al
EPI_ISL_3205205	Ireland/KE-NVRL-M33IRL30965/2021	2021-07-12	Europe	Ireland	National Virus Reference Laboratory	National Virus Reference Laboratory	Zoe Yandle et al
EPI_ISL_3204951	Ireland/KE-NVRL-M33IRL31033/2021	2021-07-12	Europe	Ireland	National Virus Reference Laboratory	National Virus Reference Laboratory	Zoe Yandle et al
EPI_ISL_3205429	Ireland/KE-NVRL-M33IRL31044/2021	2021-07-12	Europe	Ireland	National Virus Reference Laboratory	National Virus Reference Laboratory	Zoe Yandle et al
EPI_ISL_3205054	Ireland/KE-NVRL-M33IRL31090/2021	2021-07-12	Europe	Ireland	National Virus Reference Laboratory	National Virus Reference Laboratory	Zoe Yandle et al
EPI_ISL_3205121	Ireland/KE-NVRL-M33IRL31179/2021	2021-07-12	Europe	Ireland	National Virus Reference Laboratory	National Virus Reference Laboratory	Zoe Yandle et al
EPI_ISL_3247614	Ireland/KE-NVRL-M33IRL31198/2021	2021-07-12	Europe	Ireland	National Virus Reference Laboratory	National Virus Reference Laboratory	Zoe Yandle et al
EPI_ISL_3247702	Ireland/KE-NVRL-M33IRL31216/2021	2021-07-12	Europe	Ireland	National Virus Reference Laboratory	National Virus Reference Laboratory	Zoe Yandle et al
EPI_ISL_3247681	Ireland/KE-NVRL-M33IRL31221/2021	2021-07-12	Europe	Ireland	National Virus Reference Laboratory	National Virus Reference Laboratory	Zoe Yandle et al
EPI_ISL_3205161	Ireland/KE-NVRL-M33IRL31232/2021	2021-07-12	Europe	Ireland	National Virus Reference Laboratory	National Virus Reference Laboratory	Zoe Yandle et al
EPI_ISL_3205256	Ireland/KE-NVRL-M33IRL31239/2021	2021-07-12	Europe	Ireland	National Virus Reference Laboratory	National Virus Reference Laboratory	Zoe Yandle et al
EPI_ISL_3204927	Ireland/KE-NVRL-M33IRL31268/2021	2021-07-12	Europe	Ireland	National Virus Reference Laboratory	National Virus Reference Laboratory	Zoe Yandle et al
EPI_ISL_3205187	Ireland/KE-NVRL-M33IRL31289/2021	2021-07-12	Europe	Ireland	National Virus Reference Laboratory	National Virus Reference Laboratory	Zoe Yandle et al
EPI_ISL_3205070	Ireland/KE-NVRL-M33IRL37275/2021	2021-07-13	Europe	Ireland	National Virus Reference Laboratory	National Virus Reference Laboratory	Zoe Yandle et al
EPI_ISL_3205317	Ireland/KE-NVRL-M33IRL38001/2021	2021-07-13	Europe	Ireland	National Virus Reference Laboratory	National Virus Reference Laboratory	Zoe Yandle et al
EPI_ISL_3205338	Ireland/KE-NVRL-M33IRL38128/2021	2021-07-13	Europe	Ireland	National Virus Reference Laboratory	National Virus Reference Laboratory	Zoe Yandle et al
EPI_ISL_3205348	Ireland/KE-NVRL-M33IRL38216/2021	2021-07-13	Europe	Ireland	National Virus Reference Laboratory	National Virus Reference Laboratory	Zoe Yandle et al
EPI_ISL_3205276	Ireland/KE-NVRL-M33IRL38224/2021	2021-07-13	Europe	Ireland	National Virus Reference Laboratory	National Virus Reference Laboratory	Zoe Yandle et al
EPI_ISL_3204898	Ireland/KE-NVRL-M33IRL38738/2021	2021-07-13	Europe	Ireland	National Virus Reference Laboratory	National Virus Reference Laboratory	Zoe Yandle et al
EPI_ISL_3205223	Ireland/KE-NVRL-M33IRL38757/2021	2021-07-13	Europe	Ireland	National Virus Reference Laboratory	National Virus Reference Laboratory	Zoe Yandle et al
EPI_ISL_3204990	Ireland/KE-NVRL-M33IRL38759/2021	2021-07-13	Europe	Ireland	National Virus Reference Laboratory	National Virus Reference Laboratory	Zoe Yandle et al
EPI_ISL_3205423	Ireland/KE-NVRL-M33IRL38953/2021	2021-07-13	Europe	Ireland	National Virus Reference Laboratory	National Virus Reference Laboratory	Zoe Yandle et al
EPI_ISL_3205381	Ireland/KE-NVRL-M33IRL39028/2021	2021-07-13	Europe	Ireland	National Virus Reference Laboratory	National Virus Reference Laboratory	Zoe Yandle et al
EPI_ISL_3205257	Ireland/KE-NVRL-M33IRL39086/2021	2021-07-13	Europe	Ireland	National Virus Reference Laboratory	National Virus Reference Laboratory	Zoe Yandle et al
EPI_ISL_3205323	Ireland/KE-NVRL-M33IRL39095/2021	2021-07-13	Europe	Ireland	National Virus Reference Laboratory	National Virus Reference Laboratory	Zoe Yandle et al
EPI_ISL_3205279	Ireland/KE-NVRL-M33IRL39104/2021	2021-07-13	Europe	Ireland	National Virus Reference Laboratory	National Virus Reference Laboratory	Zoe Yandle et al
EPI_ISL_3205363	Ireland/KE-NVRL-M33IRL39116/2021	2021-07-13	Europe	Ireland	National Virus Reference Laboratory	National Virus Reference Laboratory	Zoe Yandle et al
EPI_ISL_3205065	Ireland/KE-NVRL-M33IRL39141/2021	2021-07-13	Europe	Ireland	National Virus Reference Laboratory	National Virus Reference Laboratory	Zoe Yandle et al
EPI_ISL_3205195	Ireland/KE-NVRL-M33IRL39161/2021	2021-07-13	Europe	Ireland	National Virus Reference Laboratory	National Virus Reference Laboratory	Zoe Yandle et al
EPI_ISL_3204956	Ireland/KE-NVRL-M33IRL39165/2021	2021-07-13	Europe	Ireland	National Virus Reference Laboratory	National Virus Reference Laboratory	Zoe Yandle et al
EPI_ISL_3535425	Ireland/KE-NVRL-M33IRL56794/2021	2021-07-16	Europe	Ireland	National Virus Reference Laboratory	National Virus Reference Laboratory	Zoe Yandle et al
EPI_ISL_3503057	Ireland/KE-NVRL-M33IRL86209/2021	2021-07-22	Europe	Ireland	National Virus Reference Laboratory	National Virus Reference Laboratory	Zoe Yandle et al
EPI_ISL_3503056	Ireland/KE-NVRL-M34IRL03860/2021	2021-07-23	Europe	Ireland	National Virus Reference Laboratory	National Virus Reference Laboratory	Zoe Yandle et al
EPI_ISL_3503058	Ireland/KE-NVRL-M34IRL26432/2021	2021-07-27	Europe	Ireland	National Virus Reference Laboratory	National Virus Reference Laboratory	Zoe Yandle et al
EPI_ISL_3717009	Ireland/KE-NVRL-M34IRL35059/2021	2021-07-29	Europe	Ireland	National Virus Reference Laboratory	National Virus Reference Laboratory	Zoe Yandle et al
EPI_ISL_3672087	Ireland/KE-NVRL-M34IRL35067/2021	2021-07-29	Europe	Ireland	National Virus Reference Laboratory	National Virus Reference Laboratory	Zoe Yandle et al
EPI_ISL_3717010	Ireland/KE-NVRL-M34IRL40368/2021	2021-07-29	Europe	Ireland	National Virus Reference Laboratory	National Virus Reference Laboratory	Zoe Yandle et al
EPI_ISL_3739510	Ireland/KE-NVRL-M34IRL40398/2021	2021-07-29	Europe	Ireland	National Virus Reference Laboratory	National Virus Reference Laboratory	Zoe Yandle et al
EPI_ISL_3717008	Ireland/KE-NVRL-M34IRL47193/2021	2021-07-30	Europe	Ireland	National Virus Reference Laboratory	National Virus Reference Laboratory	Zoe Yandle et al
EPI_ISL_3717007	Ireland/KE-NVRL-M34IRL47253/2021	2021-07-30	Europe	Ireland	National Virus Reference Laboratory	National Virus Reference Laboratory	Zoe Yandle et al
EPI_ISL_3739512	Ireland/KE-NVRL-M34IRL50731/2021	2021-07-31	Europe	Ireland	National Virus Reference Laboratory	National Virus Reference Laboratory	Zoe Yandle et al
EPI_ISL_3739509	Ireland/KE-NVRL-M34IRL57457/2021	2021-07-31	Europe	Ireland	National Virus Reference Laboratory	National Virus Reference Laboratory	Zoe Yandle et al
EPI_ISL_3739511	Ireland/KE-NVRL-M34IRL57464/2021	2021-07-31	Europe	Ireland	National Virus Reference Laboratory	National Virus Reference Laboratory	Zoe Yandle et al
EPI_ISL_3739513	Ireland/KE-NVRL-M34IRL57468/2021	2021-07-31	Europe	Ireland	National Virus Reference Laboratory	National Virus Reference Laboratory	Zoe Yandle et al
EPI_ISL_3717011	Ireland/KE-NVRL-M34IRL59758/2021	2021-08-01	Europe	Ireland	National Virus Reference Laboratory	National Virus Reference Laboratory	Zoe Yandle et al
EPI_ISL_3467839	Ireland/KE-NVRL-M34IRL65154/2021	2021-08-02	Europe	Ireland	National Virus Reference Laboratory	National Virus Reference Laboratory	Zoe Yandle et al
EPI_ISL_3739289	Ireland/KE-NVRL-M34IRL69637/2021	2021-08-03	Europe	Ireland	National Virus Reference Laboratory	National Virus Reference Laboratory	Zoe Yandle et al
EPI_ISL_3799536	Ireland/KE-NVRL-M34IRL83310/2021	2021-08-05	Europe	Ireland	National Virus Reference Laboratory	National Virus Reference Laboratory	Zoe Yandle et al
EPI_ISL_3911879	Ireland/KE-NVRL-M34IRL92056/2021	2021-08-06	Europe	Ireland	National Virus Reference Laboratory	National Virus Reference Laboratory	Zoe Yandle et al
EPI_ISL_3911880	Ireland/KE-NVRL-M34IRL92915/2021	2021-08-06	Europe	Ireland	National Virus Reference Laboratory	National Virus Reference Laboratory	Zoe Yandle et al
EPI_ISL_3911878	Ireland/KE-NVRL-M34IRL94337/2021	2021-08-06	Europe	Ireland	National Virus Reference Laboratory	National Virus Reference Laboratory	Zoe Yandle et al
EPI_ISL_3911877	Ireland/KE-NVRL-M34IRL95408/2021	2021-08-07	Europe	Ireland	National Virus Reference Laboratory	National Virus Reference Laboratory	Zoe Yandle et al
EPI_ISL_3848889	Ireland/KE-NVRL-M35IRL04260/2021	2021-08-07	Europe	Ireland	National Virus Reference Laboratory	National Virus Reference Laboratory	Zoe Yandle et al
EPI_ISL_3848702	Ireland/KE-NVRL-M35IRL10341/2021	2021-08-08	Europe	Ireland	National Virus Reference Laboratory	National Virus Reference Laboratory	Zoe Yandle et al
EPI_ISL_3799510	Ireland/KE-NVRL-M35IRL10710/2021	2021-08-09	Europe	Ireland	National Virus Reference Laboratory	National Virus Reference Laboratory	Zoe Yandle et al
EPI_ISL_3799478	Ireland/KE-NVRL-M35IRL10713/2021	2021-08-09	Europe	Ireland	National Virus Reference Laboratory	National Virus Reference Laboratory	Zoe Yandle et al
EPI_ISL_3799434	Ireland/KE-NVRL-M35IRL10726/2021	2021-08-09	Europe	Ireland	National Virus Reference Laboratory	National Virus Reference Laboratory	Zoe Yandle et al
EPI_ISL_3799443	Ireland/KE-NVRL-M35IRL13735/2021	2021-08-09	Europe	Ireland	National Virus Reference Laboratory	National Virus Reference Laboratory	Zoe Yandle et al
EPI_ISL_3799446	Ireland/KE-NVRL-M35IRL13737/2021	2021-08-09	Europe	Ireland	National Virus Reference Laboratory	National Virus Reference Laboratory	Zoe Yandle et al
EPI_ISL_3925632	Ireland/KE-NVRL-M35IRL13823/2021	2021-08-09	Europe	Ireland	National Virus Reference Laboratory	National Virus Reference Laboratory	Zoe Yandle et al
EPI_ISL_3925648	Ireland/KE-NVRL-M35IRL13842/2021	2021-08-09	Europe	Ireland	National Virus Reference Laboratory	National Virus Reference Laboratory	Zoe Yandle et al
EPI_ISL_3925635	Ireland/KE-NVRL-M35IRL13871/2021	2021-08-09	Europe	Ireland	National Virus Reference Laboratory	National Virus Reference Laboratory	Zoe Yandle et al
EPI_ISL_3925624	Ireland/KE-NVRL-M35IRL13890/2021	2021-08-09	Europe	Ireland	National Virus Reference Laboratory	National Virus Reference Laboratory	Zoe Yandle et al
EPI_ISL_3925546	Ireland/KE-NVRL-M35IRL30661/2021	2021-08-11	Europe	Ireland	National Virus Reference Laboratory	National Virus Reference Laboratory	Zoe Yandle et al
EPI_ISL_3979974	Ireland/KE-NVRL-M35IRL37176/2021	2021-08-12	Europe	Ireland	National Virus Reference Laboratory	National Virus Reference Laboratory	Zoe Yandle et al
EPI_ISL_3979975	Ireland/KE-NVRL-M35IRL37178/2021	2021-08-12	Europe	Ireland	National Virus Reference Laboratory	National Virus Reference Laboratory	Zoe Yandle et al
EPI_ISL_3980170	Ireland/KE-NVRL-M35IRL47315/2021	2021-08-13	Europe	Ireland	National Virus Reference Laboratory	National Virus Reference Laboratory	Zoe Yandle et al
EPI_ISL_4031891	Ireland/KE-NVRL-M35IRL61686/2021	2021-08-15	Europe	Ireland	National Virus Reference Laboratory	National Virus Reference Laboratory	Zoe Yandle et al
EPI_ISL_4079712	Ireland/KE-NVRL-M35IRL76481/2021	2021-08-17	Europe	Ireland	National Virus Reference Laboratory	National Virus Reference Laboratory	Zoe Yandle et al
EPI_ISL_4130776	Ireland/KE-NVRL-M35IRL83089/2021	2021-08-18	Europe	Ireland	National Virus Reference Laboratory	National Virus Reference Laboratory	Zoe Yandle et al
EPI_ISL_4130780	Ireland/KE-NVRL-M35IRL83116/2021	2021-08-18	Europe	Ireland	National Virus Reference Laboratory	National Virus Reference Laboratory	Zoe Yandle et al
EPI_ISL_4131741	Ireland/KE-NVRL-M35IRL87881/2021	2021-08-18	Europe	Ireland	National Virus Reference Laboratory	National Virus Reference Laboratory	Zoe Yandle et al
EPI_ISL_4130772	Ireland/KE-NVRL-M35IRL91382/2021	2021-08-19	Europe	Ireland	National Virus Reference Laboratory	National Virus Reference Laboratory	Zoe Yandle et al
EPI_ISL_4130769	Ireland/KE-NVRL-M36IRL00855/2021	2021-08-20	Europe	Ireland	National Virus Reference Laboratory	National Virus Reference Laboratory	Zoe Yandle et al
EPI_ISL_4130735	Ireland/KE-NVRL-M36IRL08409/2021	2021-08-21	Europe	Ireland	National Virus Reference Laboratory	National Virus Reference Laboratory	Zoe Yandle et al
EPI_ISL_4130755	Ireland/KE-NVRL-M36IRL08419/2021	2021-08-21	Europe	Ireland	National Virus Reference Laboratory	National Virus Reference Laboratory	Zoe Yandle et al
EPI_ISL_4130766	Ireland/KE-NVRL-M36IRL08430/2021	2021-08-21	Europe	Ireland	National Virus Reference Laboratory	National Virus Reference Laboratory	Zoe Yandle et al
EPI_ISL_4200930	Ireland/KE-NVRL-M36IRL08505/2021	2021-08-21	Europe	Ireland	National Virus Reference Laboratory	National Virus Reference Laboratory	Zoe Yandle et al
EPI_ISL_4130759	Ireland/KE-NVRL-M36IRL08736/2021	2021-08-21	Europe	Ireland	National Virus Reference Laboratory	National Virus Reference Laboratory	Zoe Yandle et al
EPI_ISL_4130762	Ireland/KE-NVRL-M36IRL08749/2021	2021-08-21	Europe	Ireland	National Virus Reference Laboratory	National Virus Reference Laboratory	Zoe Yandle et al
EPI_ISL_4356302	Ireland/KE-NVRL-M36IRL43676/2021	2021-08-26	Europe	Ireland	National Virus Reference Laboratory	National Virus Reference Laboratory	Zoe Yandle et al
EPI_ISL_4356327	Ireland/KE-NVRL-M36IRL43726/2021	2021-08-26	Europe	Ireland	National Virus Reference Laboratory	National Virus Reference Laboratory	Zoe Yandle et al
EPI_ISL_4356478	Ireland/KE-NVRL-M36IRL43835/2021	2021-08-26	Europe	Ireland	National Virus Reference Laboratory	National Virus Reference Laboratory	Zoe Yandle et al
EPI_ISL_4356225	Ireland/KE-NVRL-M36IRL51050/2021	2021-08-27	Europe	Ireland	National Virus Reference Laboratory	National Virus Reference Laboratory	Zoe Yandle et al
EPI_ISL_4355943	Ireland/KE-NVRL-M36IRL51077/2021	2021-08-27	Europe	Ireland	National Virus Reference Laboratory	National Virus Reference Laboratory	Zoe Yandle et al
EPI_ISL_4356389	Ireland/KE-NVRL-M36IRL51118/2021	2021-08-27	Europe	Ireland	National Virus Reference Laboratory	National Virus Reference Laboratory	Zoe Yandle et al
EPI_ISL_4356399	Ireland/KE-NVRL-M36IRL51229/2021	2021-08-27	Europe	Ireland	National Virus Reference Laboratory	National Virus Reference Laboratory	Zoe Yandle et al
EPI_ISL_4356391	Ireland/KE-NVRL-M36IRL51271/2021	2021-08-27	Europe	Ireland	National Virus Reference Laboratory	National Virus Reference Laboratory	Zoe Yandle et al
EPI_ISL_4356012	Ireland/KE-NVRL-M36IRL51424/2021	2021-08-27	Europe	Ireland	National Virus Reference Laboratory	National Virus Reference Laboratory	Zoe Yandle et al
EPI_ISL_4356243	Ireland/KE-NVRL-M36IRL57472/2021	2021-08-28	Europe	Ireland	National Virus Reference Laboratory	National Virus Reference Laboratory	Zoe Yandle et al
EPI_ISL_4356192	Ireland/KE-NVRL-M36IRL60336/2021	2021-08-28	Europe	Ireland	National Virus Reference Laboratory	National Virus Reference Laboratory	Zoe Yandle et al
EPI_ISL_4471624	Ireland/KE-NVRL-M36IRL63122/2021	2021-08-29	Europe	Ireland	National Virus Reference Laboratory	National Virus Reference Laboratory	Zoe Yandle et al
EPI_ISL_4460528	Ireland/KE-NVRL-M36IRL69860/2021	2021-08-31	Europe	Ireland	National Virus Reference Laboratory	National Virus Reference Laboratory	Zoe Yandle et al
EPI_ISL_4471735	Ireland/KE-NVRL-M36IRL75168/2021	2021-08-30	Europe	Ireland	National Virus Reference Laboratory	National Virus Reference Laboratory	Zoe Yandle et al
EPI_ISL_4471746	Ireland/KE-NVRL-M36IRL75178/2021	2021-08-30	Europe	Ireland	National Virus Reference Laboratory	National Virus Reference Laboratory	Zoe Yandle et al
EPI_ISL_4471570	Ireland/KE-NVRL-M36IRL75314/2021	2021-08-30	Europe	Ireland	National Virus Reference Laboratory	National Virus Reference Laboratory	Zoe Yandle et al
EPI_ISL_4548100	Ireland/KE-NVRL-M36IRL79279/2021	2021-09-01	Europe	Ireland	National Virus Reference Laboratory	National Virus Reference Laboratory	Zoe Yandle et al
EPI_ISL_4801077	Ireland/KE-NVRL-M37IRL48801/2021	2021-09-10	Europe	Ireland	National Virus Reference Laboratory	National Virus Reference Laboratory	Zoe Yandle et al
EPI_ISL_4801088	Ireland/KE-NVRL-M37IRL66022/2021	2021-09-09	Europe	Ireland	National Virus Reference Laboratory	National Virus Reference Laboratory	Zoe Yandle et al
EPI_ISL_4801095	Ireland/KE-NVRL-M37IRL68705/2021	2021-09-09	Europe	Ireland	National Virus Reference Laboratory	National Virus Reference Laboratory	Zoe Yandle et al
EPI_ISL_4781696	Ireland/KE-NVRL-M37IRL90817/2021	2021-09-12	Europe	Ireland	National Virus Reference Laboratory	National Virus Reference Laboratory	Zoe Yandle et al
EPI_ISL_4779612	Ireland/KE-NVRL-M38IRL01704/2021	2021-09-13	Europe	Ireland	National Virus Reference Laboratory	National Virus Reference Laboratory	Zoe Yandle et al
EPI_ISL_4779435	Ireland/KE-NVRL-M38IRL12303/2021	2021-09-14	Europe	Ireland	National Virus Reference Laboratory	National Virus Reference Laboratory	Zoe Yandle et al
EPI_ISL_4781166	Ireland/KE-NVRL-M38IRL14679/2021	2021-09-14	Europe	Ireland	National Virus Reference Laboratory	National Virus Reference Laboratory	Zoe Yandle et al
EPI_ISL_4912644	Ireland/KE-NVRL-M38IRL42902/2021	2021-09-16	Europe	Ireland	National Virus Reference Laboratory	National Virus Reference Laboratory	Zoe Yandle et al
EPI_ISL_4801050	Ireland/KE-NVRL-M38IRL53956/2021	2021-09-17	Europe	Ireland	National Virus Reference Laboratory	National Virus Reference Laboratory	Zoe Yandle et al
EPI_ISL_4912666	Ireland/KE-NVRL-M38IRL61804/2021	2021-09-18	Europe	Ireland	National Virus Reference Laboratory	National Virus Reference Laboratory	Zoe Yandle et al
EPI_ISL_4792452	Ireland/KE-NVRL-M38IRL94387/2021	2021-09-21	Europe	Ireland	National Virus Reference Laboratory	National Virus Reference Laboratory	Zoe Yandle et al
EPI_ISL_4792454	Ireland/KE-NVRL-M38IRL94666/2021	2021-09-21	Europe	Ireland	National Virus Reference Laboratory	National Virus Reference Laboratory	Zoe Yandle et al
EPI_ISL_4792461	Ireland/KE-NVRL-M38IRL94800/2021	2021-09-21	Europe	Ireland	National Virus Reference Laboratory	National Virus Reference Laboratory	Zoe Yandle et al
EPI_ISL_767797	Ireland/KE-NVRL-MPA57711/2020	2020-04-11	Europe	Ireland	National Virus Reference Laboratory	Irish Coronavirus Sequencing Consortium - Teagasc Moorepark	Calum Walsh et al
EPI_ISL_767796	Ireland/KE-NVRL-MPA78908/2020	2020-04-10	Europe	Ireland	National Virus Reference Laboratory	Irish Coronavirus Sequencing Consortium - Teagasc Moorepark	Calum Walsh et al
EPI_ISL_767798	Ireland/KE-NVRL-MPJ74125/2020	2020-03-27	Europe	Ireland	National Virus Reference Laboratory	Irish Coronavirus Sequencing Consortium - Teagasc Moorepark	Calum Walsh et al
EPI_ISL_767799	Ireland/KE-NVRL-MPJ83814/2020	2020-04-13	Europe	Ireland	National Virus Reference Laboratory	Irish Coronavirus Sequencing Consortium - Teagasc Moorepark	Calum Walsh et al
EPI_ISL_767802	Ireland/KE-NVRL-MPJ90761/2020	2020-04-13	Europe	Ireland	National Virus Reference Laboratory	Irish Coronavirus Sequencing Consortium - Teagasc Moorepark	Calum Walsh et al
EPI_ISL_767801	Ireland/KE-NVRL-MPP48597/2020	2020-04-13	Europe	Ireland	National Virus Reference Laboratory	Irish Coronavirus Sequencing Consortium - Teagasc Moorepark	Calum Walsh et al
EPI_ISL_767800	Ireland/KE-NVRL-MPQ65182/2020	2020-04-13	Europe	Ireland	National Virus Reference Laboratory	Irish Coronavirus Sequencing Consortium - Teagasc Moorepark	Calum Walsh et al
EPI_ISL_3374952	Ireland/KE-NVRL-S21IRL00110469/2021	2021-07-17	Europe	Ireland	National Virus Reference Laboratory	National Virus Reference Laboratory	Zoe Yandle et al
EPI_ISL_3374930	Ireland/KE-NVRL-S21IRL00110821/2021	2021-07-17	Europe	Ireland	National Virus Reference Laboratory	National Virus Reference Laboratory	Zoe Yandle et al
EPI_ISL_3136357	Ireland/KE-NVRL-S21IRL00112384/2021	2021-07-17	Europe	Ireland	National Virus Reference Laboratory	National Virus Reference Laboratory	Zoe Yandle et al
EPI_ISL_3374966	Ireland/KE-NVRL-S21IRL00112431/2021	2021-07-18	Europe	Ireland	National Virus Reference Laboratory	National Virus Reference Laboratory	Zoe Yandle et al
EPI_ISL_3374971	Ireland/KE-NVRL-S21IRL00112447/2021	2021-07-18	Europe	Ireland	National Virus Reference Laboratory	National Virus Reference Laboratory	Zoe Yandle et al
EPI_ISL_3374959	Ireland/KE-NVRL-S21IRL00112469/2021	2021-07-18	Europe	Ireland	National Virus Reference Laboratory	National Virus Reference Laboratory	Zoe Yandle et al
EPI_ISL_3375014	Ireland/KE-NVRL-S21IRL00112477/2021	2021-07-18	Europe	Ireland	National Virus Reference Laboratory	National Virus Reference Laboratory	Zoe Yandle et al
EPI_ISL_3374934	Ireland/KE-NVRL-S21IRL00112486/2021	2021-07-18	Europe	Ireland	National Virus Reference Laboratory	National Virus Reference Laboratory	Zoe Yandle et al
EPI_ISL_3374964	Ireland/KE-NVRL-S21IRL00112487/2021	2021-07-18	Europe	Ireland	National Virus Reference Laboratory	National Virus Reference Laboratory	Zoe Yandle et al
EPI_ISL_3374990	Ireland/KE-NVRL-S21IRL00112497/2021	2021-07-18	Europe	Ireland	National Virus Reference Laboratory	National Virus Reference Laboratory	Zoe Yandle et al
EPI_ISL_3374907	Ireland/KE-NVRL-S21IRL00112517/2021	2021-07-18	Europe	Ireland	National Virus Reference Laboratory	National Virus Reference Laboratory	Zoe Yandle et al
EPI_ISL_3374929	Ireland/KE-NVRL-S21IRL00112524/2021	2021-07-18	Europe	Ireland	National Virus Reference Laboratory	National Virus Reference Laboratory	Zoe Yandle et al
EPI_ISL_3374973	Ireland/KE-NVRL-S21IRL00112543/2021	2021-07-18	Europe	Ireland	National Virus Reference Laboratory	National Virus Reference Laboratory	Zoe Yandle et al
EPI_ISL_3374975	Ireland/KE-NVRL-S21IRL00112546/2021	2021-07-18	Europe	Ireland	National Virus Reference Laboratory	National Virus Reference Laboratory	Zoe Yandle et al
EPI_ISL_3298521	Ireland/KE-NVRL-S21IRL00112572/2021	2021-07-18	Europe	Ireland	National Virus Reference Laboratory	National Virus Reference Laboratory	Zoe Yandle et al
EPI_ISL_3375044	Ireland/KE-NVRL-S21IRL00112659/2021	2021-07-18	Europe	Ireland	National Virus Reference Laboratory	National Virus Reference Laboratory	Zoe Yandle et al
EPI_ISL_3375019	Ireland/KE-NVRL-S21IRL00113621/2021	2021-07-18	Europe	Ireland	National Virus Reference Laboratory	National Virus Reference Laboratory	Zoe Yandle et al
EPI_ISL_3375016	Ireland/KE-NVRL-S21IRL00114054/2021	2021-07-18	Europe	Ireland	National Virus Reference Laboratory	National Virus Reference Laboratory	Zoe Yandle et al
EPI_ISL_3298406	Ireland/KE-NVRL-S21IRL00117506/2021	2021-07-21	Europe	Ireland	National Virus Reference Laboratory	National Virus Reference Laboratory	Zoe Yandle et al
EPI_ISL_3253051	Ireland/KE-NVRL-S21IRL00117507/2021	2021-07-21	Europe	Ireland	National Virus Reference Laboratory	National Virus Reference Laboratory	Zoe Yandle et al
EPI_ISL_3253050	Ireland/KE-NVRL-S21IRL00117513/2021	2021-07-21	Europe	Ireland	National Virus Reference Laboratory	National Virus Reference Laboratory	Zoe Yandle et al
EPI_ISL_3298462	Ireland/KE-NVRL-S21IRL00117609/2021	2021-07-21	Europe	Ireland	National Virus Reference Laboratory	National Virus Reference Laboratory	Zoe Yandle et al
EPI_ISL_3298424	Ireland/KE-NVRL-S21IRL00117776/2021	2021-07-21	Europe	Ireland	National Virus Reference Laboratory	National Virus Reference Laboratory	Zoe Yandle et al
EPI_ISL_3298461	Ireland/KE-NVRL-S21IRL00117809/2021	2021-07-21	Europe	Ireland	National Virus Reference Laboratory	National Virus Reference Laboratory	Zoe Yandle et al
EPI_ISL_3298405	Ireland/KE-NVRL-S21IRL00117826/2021	2021-07-21	Europe	Ireland	National Virus Reference Laboratory	National Virus Reference Laboratory	Zoe Yandle et al
EPI_ISL_3298422	Ireland/KE-NVRL-S21IRL00117834/2021	2021-07-21	Europe	Ireland	National Virus Reference Laboratory	National Virus Reference Laboratory	Zoe Yandle et al
EPI_ISL_3298451	Ireland/KE-NVRL-S21IRL00119409/2021	2021-07-21	Europe	Ireland	National Virus Reference Laboratory	National Virus Reference Laboratory	Zoe Yandle et al
EPI_ISL_3247608	Ireland/KE-NVRL-S21IRL00119431/2021	2021-07-21	Europe	Ireland	National Virus Reference Laboratory	National Virus Reference Laboratory	Zoe Yandle et al
EPI_ISL_3253033	Ireland/KE-NVRL-S21IRL00120258/2021	2021-07-22	Europe	Ireland	National Virus Reference Laboratory	National Virus Reference Laboratory	Zoe Yandle et al
EPI_ISL_3253118	Ireland/KE-NVRL-S21IRL00120457/2021	2021-07-22	Europe	Ireland	National Virus Reference Laboratory	National Virus Reference Laboratory	Zoe Yandle et al
EPI_ISL_3253221	Ireland/KE-NVRL-S21IRL00120644/2021	2021-07-22	Europe	Ireland	National Virus Reference Laboratory	National Virus Reference Laboratory	Zoe Yandle et al
EPI_ISL_3374965	Ireland/KE-NVRL-S21IRL00125309/2021	2021-07-21	Europe	Ireland	National Virus Reference Laboratory	National Virus Reference Laboratory	Zoe Yandle et al
EPI_ISL_3298542	Ireland/KE-NVRL-S21IRL00127420/2021	2021-07-24	Europe	Ireland	National Virus Reference Laboratory	National Virus Reference Laboratory	Zoe Yandle et al
EPI_ISL_3253181	Ireland/KE-NVRL-S21IRL00127440/2021	2021-07-24	Europe	Ireland	National Virus Reference Laboratory	National Virus Reference Laboratory	Zoe Yandle et al
EPI_ISL_3298546	Ireland/KE-NVRL-S21IRL00127892/2021	2021-07-24	Europe	Ireland	National Virus Reference Laboratory	National Virus Reference Laboratory	Zoe Yandle et al
EPI_ISL_3298580	Ireland/KE-NVRL-S21IRL00128079/2021	2021-07-24	Europe	Ireland	National Virus Reference Laboratory	National Virus Reference Laboratory	Zoe Yandle et al
EPI_ISL_3253171	Ireland/KE-NVRL-S21IRL00128431/2021	2021-07-24	Europe	Ireland	National Virus Reference Laboratory	National Virus Reference Laboratory	Zoe Yandle et al
EPI_ISL_3356235	Ireland/KE-NVRL-S21IRL00129652/2021	2021-07-25	Europe	Ireland	National Virus Reference Laboratory	National Virus Reference Laboratory	Zoe Yandle et al
EPI_ISL_3356165	Ireland/KE-NVRL-S21IRL00129712/2021	2021-07-25	Europe	Ireland	National Virus Reference Laboratory	National Virus Reference Laboratory	Zoe Yandle et al
EPI_ISL_3356168	Ireland/KE-NVRL-S21IRL00129987/2021	2021-07-25	Europe	Ireland	National Virus Reference Laboratory	National Virus Reference Laboratory	Zoe Yandle et al
EPI_ISL_3356140	Ireland/KE-NVRL-S21IRL00130000/2021	2021-07-25	Europe	Ireland	National Virus Reference Laboratory	National Virus Reference Laboratory	Zoe Yandle et al
EPI_ISL_3298556	Ireland/KE-NVRL-S21IRL00130022/2021	2021-07-25	Europe	Ireland	National Virus Reference Laboratory	National Virus Reference Laboratory	Zoe Yandle et al
EPI_ISL_3356233	Ireland/KE-NVRL-S21IRL00130155/2021	2021-07-25	Europe	Ireland	National Virus Reference Laboratory	National Virus Reference Laboratory	Zoe Yandle et al
EPI_ISL_3253000	Ireland/KE-NVRL-S21IRL00131122/2021	2021-07-25	Europe	Ireland	National Virus Reference Laboratory	National Virus Reference Laboratory	Zoe Yandle et al
EPI_ISL_3252988	Ireland/KE-NVRL-S21IRL00131129/2021	2021-07-25	Europe	Ireland	National Virus Reference Laboratory	National Virus Reference Laboratory	Zoe Yandle et al
EPI_ISL_3356204	Ireland/KE-NVRL-S21IRL00131164/2021	2021-07-25	Europe	Ireland	National Virus Reference Laboratory	National Virus Reference Laboratory	Zoe Yandle et al
EPI_ISL_3253128	Ireland/KE-NVRL-S21IRL00131190/2021	2021-07-25	Europe	Ireland	National Virus Reference Laboratory	National Virus Reference Laboratory	Zoe Yandle et al
EPI_ISL_3247609	Ireland/KE-NVRL-S21IRL00131191/2021	2021-07-25	Europe	Ireland	National Virus Reference Laboratory	National Virus Reference Laboratory	Zoe Yandle et al
EPI_ISL_3467850	Ireland/KE-NVRL-S21IRL00138312/2021	2021-07-28	Europe	Ireland	National Virus Reference Laboratory	National Virus Reference Laboratory	Zoe Yandle et al
EPI_ISL_3467858	Ireland/KE-NVRL-S21IRL00138609/2021	2021-07-28	Europe	Ireland	National Virus Reference Laboratory	National Virus Reference Laboratory	Zoe Yandle et al
EPI_ISL_3467846	Ireland/KE-NVRL-S21IRL00138611/2021	2021-07-28	Europe	Ireland	National Virus Reference Laboratory	National Virus Reference Laboratory	Zoe Yandle et al
EPI_ISL_3535426	Ireland/KE-NVRL-S21IRL00140404/2021	2021-07-29	Europe	Ireland	National Virus Reference Laboratory	National Virus Reference Laboratory	Zoe Yandle et al
EPI_ISL_3467843	Ireland/KE-NVRL-S21IRL00140815/2021	2021-07-29	Europe	Ireland	National Virus Reference Laboratory	National Virus Reference Laboratory	Zoe Yandle et al
EPI_ISL_3535427	Ireland/KE-NVRL-S21IRL00140873/2021	2021-07-29	Europe	Ireland	National Virus Reference Laboratory	National Virus Reference Laboratory	Zoe Yandle et al
EPI_ISL_3535428	Ireland/KE-NVRL-S21IRL00140874/2021	2021-07-29	Europe	Ireland	National Virus Reference Laboratory	National Virus Reference Laboratory	Zoe Yandle et al
EPI_ISL_3535429	Ireland/KE-NVRL-S21IRL00140881/2021	2021-07-29	Europe	Ireland	National Virus Reference Laboratory	National Virus Reference Laboratory	Zoe Yandle et al
EPI_ISL_3535430	Ireland/KE-NVRL-S21IRL00140897/2021	2021-07-29	Europe	Ireland	National Virus Reference Laboratory	National Virus Reference Laboratory	Zoe Yandle et al
EPI_ISL_3591012	Ireland/KE-NVRL-S21IRL00142950/2021	2021-07-30	Europe	Ireland	National Virus Reference Laboratory	National Virus Reference Laboratory	Zoe Yandle et al
EPI_ISL_3591164	Ireland/KE-NVRL-S21IRL00142979/2021	2021-07-30	Europe	Ireland	National Virus Reference Laboratory	National Virus Reference Laboratory	Zoe Yandle et al
EPI_ISL_3591163	Ireland/KE-NVRL-S21IRL00143277/2021	2021-07-30	Europe	Ireland	National Virus Reference Laboratory	National Virus Reference Laboratory	Zoe Yandle et al
EPI_ISL_3591161	Ireland/KE-NVRL-S21IRL00143290/2021	2021-07-30	Europe	Ireland	National Virus Reference Laboratory	National Virus Reference Laboratory	Zoe Yandle et al
EPI_ISL_3591162	Ireland/KE-NVRL-S21IRL00143303/2021	2021-07-30	Europe	Ireland	National Virus Reference Laboratory	National Virus Reference Laboratory	Zoe Yandle et al
EPI_ISL_3503055	Ireland/KE-NVRL-S21IRL00143476/2021	2021-07-30	Europe	Ireland	National Virus Reference Laboratory	National Virus Reference Laboratory	Zoe Yandle et al
EPI_ISL_3591165	Ireland/KE-NVRL-S21IRL00143482/2021	2021-07-30	Europe	Ireland	National Virus Reference Laboratory	National Virus Reference Laboratory	Zoe Yandle et al
EPI_ISL_3503054	Ireland/KE-NVRL-S21IRL00145543/2021	2021-07-31	Europe	Ireland	National Virus Reference Laboratory	National Virus Reference Laboratory	Zoe Yandle et al
EPI_ISL_3535432	Ireland/KE-NVRL-S21IRL00149890/2021	2021-08-03	Europe	Ireland	National Virus Reference Laboratory	National Virus Reference Laboratory	Zoe Yandle et al
EPI_ISL_3535431	Ireland/KE-NVRL-S21IRL00150307/2021	2021-08-04	Europe	Ireland	National Virus Reference Laboratory	National Virus Reference Laboratory	Zoe Yandle et al
EPI_ISL_3535433	Ireland/KE-NVRL-S21IRL00150959/2021	2021-08-04	Europe	Ireland	National Virus Reference Laboratory	National Virus Reference Laboratory	Zoe Yandle et al
EPI_ISL_4356089	Ireland/KE-NVRL-S21IRL00166960/2021	2021-08-09	Europe	Ireland	National Virus Reference Laboratory	National Virus Reference Laboratory	Zoe Yandle et al
EPI_ISL_4548413	Ireland/KE-NVRL-S21IRL00234162/2021	2021-09-01	Europe	Ireland	National Virus Reference Laboratory	National Virus Reference Laboratory	Zoe Yandle et al
EPI_ISL_4505172	Ireland/KE-NVRL-S21IRL00241644/2021	2021-09-03	Europe	Ireland	National Virus Reference Laboratory	National Virus Reference Laboratory	Zoe Yandle et al
EPI_ISL_4505170	Ireland/KE-NVRL-S21IRL00242073/2021	2021-09-04	Europe	Ireland	National Virus Reference Laboratory	National Virus Reference Laboratory	Zoe Yandle et al
EPI_ISL_1092506	Ireland/KE-NVRL-e84IRL34466/2021	2021-01-24	Europe	Ireland	National Virus Reference Laboratory	National Virus Reference Laboratory	Zoe Yandle et al
EPI_ISL_1093019	Ireland/KE-NVRL-e84IRL34474/2021	2021-01-24	Europe	Ireland	National Virus Reference Laboratory	National Virus Reference Laboratory	Zoe Yandle et al
EPI_ISL_1092737	Ireland/KE-NVRL-e84IRL34506/2021	2021-01-24	Europe	Ireland	National Virus Reference Laboratory	National Virus Reference Laboratory	Zoe Yandle et al
EPI_ISL_1092949	Ireland/KE-NVRL-e84IRL35868/2021	2021-01-24	Europe	Ireland	National Virus Reference Laboratory	National Virus Reference Laboratory	Zoe Yandle et al
EPI_ISL_1092478	Ireland/KE-NVRL-e84IRL35870/2021	2021-01-24	Europe	Ireland	National Virus Reference Laboratory	National Virus Reference Laboratory	Zoe Yandle et al
EPI_ISL_1092982	Ireland/KE-NVRL-e84IRL35903/2021	2021-01-24	Europe	Ireland	National Virus Reference Laboratory	National Virus Reference Laboratory	Zoe Yandle et al
EPI_ISL_1092749	Ireland/KE-NVRL-e84IRL43137/2021	2021-01-25	Europe	Ireland	National Virus Reference Laboratory	National Virus Reference Laboratory	Zoe Yandle et al
EPI_ISL_1093025	Ireland/KE-NVRL-e84IRL43675/2021	2021-01-25	Europe	Ireland	National Virus Reference Laboratory	National Virus Reference Laboratory	Zoe Yandle et al
EPI_ISL_1092793	Ireland/KE-NVRL-e84IRL44211/2021	2021-01-25	Europe	Ireland	National Virus Reference Laboratory	National Virus Reference Laboratory	Zoe Yandle et al
EPI_ISL_1096215	Ireland/KE-NVRL-e84IRL44985/2021	2021-01-25	Europe	Ireland	National Virus Reference Laboratory	National Virus Reference Laboratory	Zoe Yandle et al
EPI_ISL_1092412	Ireland/KE-NVRL-e84IRL46449/2021	2021-01-25	Europe	Ireland	National Virus Reference Laboratory	National Virus Reference Laboratory	Zoe Yandle et al
EPI_ISL_1092413	Ireland/KE-NVRL-e84IRL46454/2021	2021-01-25	Europe	Ireland	National Virus Reference Laboratory	National Virus Reference Laboratory	Zoe Yandle et al
EPI_ISL_1092574	Ireland/KE-NVRL-e84IRL46455/2021	2021-01-25	Europe	Ireland	National Virus Reference Laboratory	National Virus Reference Laboratory	Zoe Yandle et al
EPI_ISL_1092797	Ireland/KE-NVRL-e84IRL51508/2021	2021-01-26	Europe	Ireland	National Virus Reference Laboratory	National Virus Reference Laboratory	Zoe Yandle et al
EPI_ISL_1092439	Ireland/KE-NVRL-e84IRL51515/2021	2021-01-26	Europe	Ireland	National Virus Reference Laboratory	National Virus Reference Laboratory	Zoe Yandle et al
EPI_ISL_1092487	Ireland/KE-NVRL-e84IRL52007/2021	2021-01-26	Europe	Ireland	National Virus Reference Laboratory	National Virus Reference Laboratory	Zoe Yandle et al
EPI_ISL_1092926	Ireland/KE-NVRL-e84IRL59232/2021	2021-01-27	Europe	Ireland	National Virus Reference Laboratory	National Virus Reference Laboratory	Zoe Yandle et al
EPI_ISL_1092927	Ireland/KE-NVRL-e84IRL59314/2021	2021-01-27	Europe	Ireland	National Virus Reference Laboratory	National Virus Reference Laboratory	Zoe Yandle et al
EPI_ISL_1093036	Ireland/KE-NVRL-e84IRL59917/2021	2021-01-27	Europe	Ireland	National Virus Reference Laboratory	National Virus Reference Laboratory	Zoe Yandle et al
EPI_ISL_1092390	Ireland/KE-NVRL-e84IRL60042/2021	2021-01-27	Europe	Ireland	National Virus Reference Laboratory	National Virus Reference Laboratory	Zoe Yandle et al
EPI_ISL_1092651	Ireland/KE-NVRL-e84IRL60058/2021	2021-01-27	Europe	Ireland	National Virus Reference Laboratory	National Virus Reference Laboratory	Zoe Yandle et al
EPI_ISL_1096223	Ireland/KE-NVRL-e84IRL60186/2021	2021-01-27	Europe	Ireland	National Virus Reference Laboratory	National Virus Reference Laboratory	Zoe Yandle et al
EPI_ISL_1092812	Ireland/KE-NVRL-e84IRL60197/2021	2021-01-27	Europe	Ireland	National Virus Reference Laboratory	National Virus Reference Laboratory	Zoe Yandle et al
EPI_ISL_1092652	Ireland/KE-NVRL-e84IRL60219/2021	2021-01-27	Europe	Ireland	National Virus Reference Laboratory	National Virus Reference Laboratory	Zoe Yandle et al
EPI_ISL_1092450	Ireland/KE-NVRL-e84IRL60224/2021	2021-01-27	Europe	Ireland	National Virus Reference Laboratory	National Virus Reference Laboratory	Zoe Yandle et al
EPI_ISL_1092515	Ireland/KE-NVRL-e84IRL60227/2021	2021-01-27	Europe	Ireland	National Virus Reference Laboratory	National Virus Reference Laboratory	Zoe Yandle et al
EPI_ISL_1092813	Ireland/KE-NVRL-e84IRL60233/2021	2021-01-27	Europe	Ireland	National Virus Reference Laboratory	National Virus Reference Laboratory	Zoe Yandle et al
EPI_ISL_1092451	Ireland/KE-NVRL-e84IRL60241/2021	2021-01-27	Europe	Ireland	National Virus Reference Laboratory	National Virus Reference Laboratory	Zoe Yandle et al
EPI_ISL_1092959	Ireland/KE-NVRL-e84IRL66633/2021	2021-01-28	Europe	Ireland	National Virus Reference Laboratory	National Virus Reference Laboratory	Zoe Yandle et al
EPI_ISL_1092655	Ireland/KE-NVRL-e84IRL66650/2021	2021-01-28	Europe	Ireland	National Virus Reference Laboratory	National Virus Reference Laboratory	Zoe Yandle et al
EPI_ISL_1092521	Ireland/KE-NVRL-e84IRL66688/2021	2021-01-28	Europe	Ireland	National Virus Reference Laboratory	National Virus Reference Laboratory	Zoe Yandle et al
EPI_ISL_1092522	Ireland/KE-NVRL-e84IRL66959/2021	2021-01-28	Europe	Ireland	National Virus Reference Laboratory	National Virus Reference Laboratory	Zoe Yandle et al
EPI_ISL_1092656	Ireland/KE-NVRL-e84IRL66973/2021	2021-01-28	Europe	Ireland	National Virus Reference Laboratory	National Virus Reference Laboratory	Zoe Yandle et al
EPI_ISL_1092817	Ireland/KE-NVRL-e84IRL67007/2021	2021-01-28	Europe	Ireland	National Virus Reference Laboratory	National Virus Reference Laboratory	Zoe Yandle et al
EPI_ISL_1092657	Ireland/KE-NVRL-e84IRL67009/2021	2021-01-28	Europe	Ireland	National Virus Reference Laboratory	National Virus Reference Laboratory	Zoe Yandle et al
EPI_ISL_1092938	Ireland/KE-NVRL-e84IRL92014/2021	2021-02-01	Europe	Ireland	National Virus Reference Laboratory	National Virus Reference Laboratory	Zoe Yandle et al
EPI_ISL_1092939	Ireland/KE-NVRL-e84IRL92573/2021	2021-02-01	Europe	Ireland	National Virus Reference Laboratory	National Virus Reference Laboratory	Zoe Yandle et al
EPI_ISL_1092912	Ireland/KE-NVRL-e84IRL92583/2021	2021-02-01	Europe	Ireland	National Virus Reference Laboratory	National Virus Reference Laboratory	Zoe Yandle et al
EPI_ISL_1093048	Ireland/KE-NVRL-e84IRL92603/2021	2021-02-01	Europe	Ireland	National Virus Reference Laboratory	National Virus Reference Laboratory	Zoe Yandle et al
EPI_ISL_1092722	Ireland/KE-NVRL-e84IRL92608/2021	2021-02-01	Europe	Ireland	National Virus Reference Laboratory	National Virus Reference Laboratory	Zoe Yandle et al
EPI_ISL_1092872	Ireland/KE-NVRL-e84IRL92629/2021	2021-02-01	Europe	Ireland	National Virus Reference Laboratory	National Virus Reference Laboratory	Zoe Yandle et al
EPI_ISL_1092532	Ireland/KE-NVRL-e84IRL92638/2021	2021-02-01	Europe	Ireland	National Virus Reference Laboratory	National Virus Reference Laboratory	Zoe Yandle et al
EPI_ISL_1092471	Ireland/KE-NVRL-e84IRL92652/2021	2021-02-01	Europe	Ireland	National Virus Reference Laboratory	National Virus Reference Laboratory	Zoe Yandle et al
EPI_ISL_1092723	Ireland/KE-NVRL-e84IRL92661/2021	2021-02-01	Europe	Ireland	National Virus Reference Laboratory	National Virus Reference Laboratory	Zoe Yandle et al
EPI_ISL_1092619	Ireland/KE-NVRL-e84IRL92672/2021	2021-02-01	Europe	Ireland	National Virus Reference Laboratory	National Virus Reference Laboratory	Zoe Yandle et al
EPI_ISL_1092974	Ireland/KE-NVRL-e84IRL92674/2021	2021-02-01	Europe	Ireland	National Virus Reference Laboratory	National Virus Reference Laboratory	Zoe Yandle et al
EPI_ISL_1092546	Ireland/KE-NVRL-e84IRL92675/2021	2021-02-01	Europe	Ireland	National Virus Reference Laboratory	National Virus Reference Laboratory	Zoe Yandle et al
EPI_ISL_1092873	Ireland/KE-NVRL-e84IRL92676/2021	2021-02-01	Europe	Ireland	National Virus Reference Laboratory	National Virus Reference Laboratory	Zoe Yandle et al
EPI_ISL_1092724	Ireland/KE-NVRL-e84IRL92677/2021	2021-02-01	Europe	Ireland	National Virus Reference Laboratory	National Virus Reference Laboratory	Zoe Yandle et al
EPI_ISL_1092916	Ireland/KE-NVRL-e84IRL92680/2021	2021-02-01	Europe	Ireland	National Virus Reference Laboratory	National Virus Reference Laboratory	Zoe Yandle et al
EPI_ISL_1092977	Ireland/KE-NVRL-e84IRL92682/2021	2021-02-01	Europe	Ireland	National Virus Reference Laboratory	National Virus Reference Laboratory	Zoe Yandle et al
EPI_ISL_1092940	Ireland/KE-NVRL-e84IRL92686/2021	2021-02-01	Europe	Ireland	National Virus Reference Laboratory	National Virus Reference Laboratory	Zoe Yandle et al
EPI_ISL_1092967	Ireland/KE-NVRL-e84IRL92688/2021	2021-02-01	Europe	Ireland	National Virus Reference Laboratory	National Virus Reference Laboratory	Zoe Yandle et al
EPI_ISL_1092726	Ireland/KE-NVRL-e84IRL92690/2021	2021-02-01	Europe	Ireland	National Virus Reference Laboratory	National Virus Reference Laboratory	Zoe Yandle et al
EPI_ISL_1092533	Ireland/KE-NVRL-e84IRL92693/2021	2021-02-01	Europe	Ireland	National Virus Reference Laboratory	National Virus Reference Laboratory	Zoe Yandle et al
EPI_ISL_1093016	Ireland/KE-NVRL-e84IRL92695/2021	2021-02-01	Europe	Ireland	National Virus Reference Laboratory	National Virus Reference Laboratory	Zoe Yandle et al
EPI_ISL_1092472	Ireland/KE-NVRL-e84IRL92707/2021	2021-02-01	Europe	Ireland	National Virus Reference Laboratory	National Virus Reference Laboratory	Zoe Yandle et al
EPI_ISL_1093049	Ireland/KE-NVRL-e84IRL92709/2021	2021-02-01	Europe	Ireland	National Virus Reference Laboratory	National Virus Reference Laboratory	Zoe Yandle et al
EPI_ISL_1092904	Ireland/KE-NVRL-e84IRL92722/2021	2021-02-01	Europe	Ireland	National Virus Reference Laboratory	National Virus Reference Laboratory	Zoe Yandle et al
EPI_ISL_1092907	Ireland/KE-NVRL-e84IRL92723/2021	2021-02-01	Europe	Ireland	National Virus Reference Laboratory	National Virus Reference Laboratory	Zoe Yandle et al
EPI_ISL_1092727	Ireland/KE-NVRL-e84IRL92731/2021	2021-02-01	Europe	Ireland	National Virus Reference Laboratory	National Virus Reference Laboratory	Zoe Yandle et al
EPI_ISL_1092779	Ireland/KE-NVRL-e84IRL92732/2021	2021-02-01	Europe	Ireland	National Virus Reference Laboratory	National Virus Reference Laboratory	Zoe Yandle et al
EPI_ISL_1092473	Ireland/KE-NVRL-e84IRL92742/2021	2021-02-01	Europe	Ireland	National Virus Reference Laboratory	National Virus Reference Laboratory	Zoe Yandle et al
EPI_ISL_1092765	Ireland/KE-NVRL-e85IRL03078/2021	2021-02-02	Europe	Ireland	National Virus Reference Laboratory	National Virus Reference Laboratory	Zoe Yandle et al
EPI_ISL_1092599	Ireland/KE-NVRL-e85IRL03093/2021	2021-02-02	Europe	Ireland	National Virus Reference Laboratory	National Virus Reference Laboratory	Zoe Yandle et al
EPI_ISL_1092469	Ireland/KE-NVRL-e85IRL10104/2021	2021-02-03	Europe	Ireland	National Virus Reference Laboratory	National Virus Reference Laboratory	Zoe Yandle et al
EPI_ISL_1164031	Ireland/KE-NVRL-e85IRL10110/2021	2021-02-03	Europe	Ireland	National Virus Reference Laboratory	National Virus Reference Laboratory	Zoe Yandle et al
EPI_ISL_1132562	Ireland/KE-NVRL-e85IRL36577/2021	2021-02-07	Europe	Ireland	National Virus Reference Laboratory	National Virus Reference Laboratory	Zoe Yandle et al
EPI_ISL_1132504	Ireland/KE-NVRL-e85IRL36584/2021	2021-02-07	Europe	Ireland	National Virus Reference Laboratory	National Virus Reference Laboratory	Zoe Yandle et al
EPI_ISL_1132505	Ireland/KE-NVRL-e85IRL36586/2021	2021-02-07	Europe	Ireland	National Virus Reference Laboratory	National Virus Reference Laboratory	Zoe Yandle et al
EPI_ISL_1132625	Ireland/KE-NVRL-e85IRL36595/2021	2021-02-07	Europe	Ireland	National Virus Reference Laboratory	National Virus Reference Laboratory	Zoe Yandle et al
EPI_ISL_1132569	Ireland/KE-NVRL-e85IRL40290/2021	2021-02-08	Europe	Ireland	National Virus Reference Laboratory	National Virus Reference Laboratory	Zoe Yandle et al
EPI_ISL_1132591	Ireland/KE-NVRL-e85IRL40315/2021	2021-02-08	Europe	Ireland	National Virus Reference Laboratory	National Virus Reference Laboratory	Zoe Yandle et al
EPI_ISL_1132530	Ireland/KE-NVRL-e85IRL40322/2021	2021-02-08	Europe	Ireland	National Virus Reference Laboratory	National Virus Reference Laboratory	Zoe Yandle et al
EPI_ISL_1132570	Ireland/KE-NVRL-e85IRL40330/2021	2021-02-08	Europe	Ireland	National Virus Reference Laboratory	National Virus Reference Laboratory	Zoe Yandle et al
EPI_ISL_1132571	Ireland/KE-NVRL-e85IRL40337/2021	2021-02-08	Europe	Ireland	National Virus Reference Laboratory	National Virus Reference Laboratory	Zoe Yandle et al
EPI_ISL_1132592	Ireland/KE-NVRL-e85IRL40343/2021	2021-02-08	Europe	Ireland	National Virus Reference Laboratory	National Virus Reference Laboratory	Zoe Yandle et al
EPI_ISL_1132439	Ireland/KE-NVRL-e85IRL40410/2021	2021-02-08	Europe	Ireland	National Virus Reference Laboratory	National Virus Reference Laboratory	Zoe Yandle et al
EPI_ISL_1132491	Ireland/KE-NVRL-e85IRL40455/2021	2021-02-08	Europe	Ireland	National Virus Reference Laboratory	National Virus Reference Laboratory	Zoe Yandle et al
EPI_ISL_1132622	Ireland/KE-NVRL-e85IRL40464/2021	2021-02-08	Europe	Ireland	National Virus Reference Laboratory	National Virus Reference Laboratory	Zoe Yandle et al
EPI_ISL_1132511	Ireland/KE-NVRL-e85IRL40475/2021	2021-02-08	Europe	Ireland	National Virus Reference Laboratory	National Virus Reference Laboratory	Zoe Yandle et al
EPI_ISL_1132572	Ireland/KE-NVRL-e85IRL40490/2021	2021-02-08	Europe	Ireland	National Virus Reference Laboratory	National Virus Reference Laboratory	Zoe Yandle et al
EPI_ISL_1132573	Ireland/KE-NVRL-e85IRL40492/2021	2021-02-08	Europe	Ireland	National Virus Reference Laboratory	National Virus Reference Laboratory	Zoe Yandle et al
EPI_ISL_1132574	Ireland/KE-NVRL-e85IRL40510/2021	2021-02-08	Europe	Ireland	National Virus Reference Laboratory	National Virus Reference Laboratory	Zoe Yandle et al
EPI_ISL_1132512	Ireland/KE-NVRL-e85IRL40511/2021	2021-02-08	Europe	Ireland	National Virus Reference Laboratory	National Virus Reference Laboratory	Zoe Yandle et al
EPI_ISL_1132623	Ireland/KE-NVRL-e85IRL40528/2021	2021-02-08	Europe	Ireland	National Virus Reference Laboratory	National Virus Reference Laboratory	Zoe Yandle et al
EPI_ISL_1132575	Ireland/KE-NVRL-e85IRL40530/2021	2021-02-08	Europe	Ireland	National Virus Reference Laboratory	National Virus Reference Laboratory	Zoe Yandle et al
EPI_ISL_1164057	Ireland/KE-NVRL-e85IRL49423/2021	2021-02-09	Europe	Ireland	National Virus Reference Laboratory	National Virus Reference Laboratory	Zoe Yandle et al
EPI_ISL_1164058	Ireland/KE-NVRL-e85IRL49464/2021	2021-02-09	Europe	Ireland	National Virus Reference Laboratory	National Virus Reference Laboratory	Zoe Yandle et al
EPI_ISL_1164059	Ireland/KE-NVRL-e85IRL49466/2021	2021-02-09	Europe	Ireland	National Virus Reference Laboratory	National Virus Reference Laboratory	Zoe Yandle et al
EPI_ISL_1132816	Ireland/KE-NVRL-e85IRL49468/2021	2021-02-09	Europe	Ireland	National Virus Reference Laboratory	National Virus Reference Laboratory	Zoe Yandle et al
EPI_ISL_1132525	Ireland/KE-NVRL-e85IRL49474/2021	2021-02-09	Europe	Ireland	National Virus Reference Laboratory	National Virus Reference Laboratory	Zoe Yandle et al
EPI_ISL_1164060	Ireland/KE-NVRL-e85IRL49544/2021	2021-02-09	Europe	Ireland	National Virus Reference Laboratory	National Virus Reference Laboratory	Zoe Yandle et al
EPI_ISL_1164062	Ireland/KE-NVRL-e85IRL49579/2021	2021-02-09	Europe	Ireland	National Virus Reference Laboratory	National Virus Reference Laboratory	Zoe Yandle et al
EPI_ISL_1166537	Ireland/KE-NVRL-e85IRL49591/2021	2021-02-09	Europe	Ireland	National Virus Reference Laboratory	National Virus Reference Laboratory	Zoe Yandle et al
EPI_ISL_1164065	Ireland/KE-NVRL-e85IRL49611/2021	2021-02-09	Europe	Ireland	National Virus Reference Laboratory	National Virus Reference Laboratory	Zoe Yandle et al
EPI_ISL_1164066	Ireland/KE-NVRL-e85IRL49617/2021	2021-02-09	Europe	Ireland	National Virus Reference Laboratory	National Virus Reference Laboratory	Zoe Yandle et al
EPI_ISL_1132579	Ireland/KE-NVRL-e85IRL49660/2021	2021-02-09	Europe	Ireland	National Virus Reference Laboratory	National Virus Reference Laboratory	Zoe Yandle et al
EPI_ISL_1164144	Ireland/KE-NVRL-e85IRL49689/2021	2021-02-09	Europe	Ireland	National Virus Reference Laboratory	National Virus Reference Laboratory	Zoe Yandle et al
EPI_ISL_1164145	Ireland/KE-NVRL-e85IRL49695/2021	2021-02-09	Europe	Ireland	National Virus Reference Laboratory	National Virus Reference Laboratory	Zoe Yandle et al
EPI_ISL_1132580	Ireland/KE-NVRL-e85IRL49697/2021	2021-02-09	Europe	Ireland	National Virus Reference Laboratory	National Virus Reference Laboratory	Zoe Yandle et al
EPI_ISL_1164146	Ireland/KE-NVRL-e85IRL49701/2021	2021-02-09	Europe	Ireland	National Virus Reference Laboratory	National Virus Reference Laboratory	Zoe Yandle et al
EPI_ISL_1132502	Ireland/KE-NVRL-e85IRL49703/2021	2021-02-09	Europe	Ireland	National Virus Reference Laboratory	National Virus Reference Laboratory	Zoe Yandle et al
EPI_ISL_1164147	Ireland/KE-NVRL-e85IRL49729/2021	2021-02-09	Europe	Ireland	National Virus Reference Laboratory	National Virus Reference Laboratory	Zoe Yandle et al
EPI_ISL_1164067	Ireland/KE-NVRL-e85IRL49735/2021	2021-02-09	Europe	Ireland	National Virus Reference Laboratory	National Virus Reference Laboratory	Zoe Yandle et al
EPI_ISL_1132581	Ireland/KE-NVRL-e85IRL49742/2021	2021-02-09	Europe	Ireland	National Virus Reference Laboratory	National Virus Reference Laboratory	Zoe Yandle et al
EPI_ISL_1132597	Ireland/KE-NVRL-e85IRL49743/2021	2021-02-09	Europe	Ireland	National Virus Reference Laboratory	National Virus Reference Laboratory	Zoe Yandle et al
EPI_ISL_1164090	Ireland/KE-NVRL-e85IRL53864/2021	2021-02-10	Europe	Ireland	National Virus Reference Laboratory	National Virus Reference Laboratory	Zoe Yandle et al
EPI_ISL_1164093	Ireland/KE-NVRL-e85IRL53900/2021	2021-02-10	Europe	Ireland	National Virus Reference Laboratory	National Virus Reference Laboratory	Zoe Yandle et al
EPI_ISL_1132410	Ireland/KE-NVRL-e85IRL56279/2021	2021-02-10	Europe	Ireland	National Virus Reference Laboratory	National Virus Reference Laboratory	Zoe Yandle et al
EPI_ISL_1164114	Ireland/KE-NVRL-e85IRL56289/2021	2021-02-10	Europe	Ireland	National Virus Reference Laboratory	National Virus Reference Laboratory	Zoe Yandle et al
EPI_ISL_1164117	Ireland/KE-NVRL-e85IRL57391/2021	2021-02-10	Europe	Ireland	National Virus Reference Laboratory	National Virus Reference Laboratory	Zoe Yandle et al
EPI_ISL_1164118	Ireland/KE-NVRL-e85IRL57446/2021	2021-02-10	Europe	Ireland	National Virus Reference Laboratory	National Virus Reference Laboratory	Zoe Yandle et al
EPI_ISL_1191435	Ireland/KE-NVRL-e85IRL84953/2021	2021-02-15	Europe	Ireland	National Virus Reference Laboratory	National Virus Reference Laboratory	Zoe Yandle et al
EPI_ISL_1191436	Ireland/KE-NVRL-e85IRL84955/2021	2021-02-15	Europe	Ireland	National Virus Reference Laboratory	National Virus Reference Laboratory	Zoe Yandle et al
EPI_ISL_1191217	Ireland/KE-NVRL-e85IRL84962/2021	2021-02-15	Europe	Ireland	National Virus Reference Laboratory	National Virus Reference Laboratory	Zoe Yandle et al
EPI_ISL_1191218	Ireland/KE-NVRL-e85IRL84963/2021	2021-02-15	Europe	Ireland	National Virus Reference Laboratory	National Virus Reference Laboratory	Zoe Yandle et al
EPI_ISL_1191219	Ireland/KE-NVRL-e85IRL84975/2021	2021-02-15	Europe	Ireland	National Virus Reference Laboratory	National Virus Reference Laboratory	Zoe Yandle et al
EPI_ISL_1191220	Ireland/KE-NVRL-e85IRL84976/2021	2021-02-15	Europe	Ireland	National Virus Reference Laboratory	National Virus Reference Laboratory	Zoe Yandle et al
EPI_ISL_1191221	Ireland/KE-NVRL-e85IRL84982/2021	2021-02-15	Europe	Ireland	National Virus Reference Laboratory	National Virus Reference Laboratory	Zoe Yandle et al
EPI_ISL_1191222	Ireland/KE-NVRL-e85IRL84990/2021	2021-02-15	Europe	Ireland	National Virus Reference Laboratory	National Virus Reference Laboratory	Zoe Yandle et al
EPI_ISL_1193450	Ireland/KE-NVRL-e85IRL84992/2021	2021-02-15	Europe	Ireland	National Virus Reference Laboratory	National Virus Reference Laboratory	Zoe Yandle et al
EPI_ISL_1191223	Ireland/KE-NVRL-e85IRL85017/2021	2021-02-15	Europe	Ireland	National Virus Reference Laboratory	National Virus Reference Laboratory	Zoe Yandle et al
EPI_ISL_1191224	Ireland/KE-NVRL-e85IRL85023/2021	2021-02-15	Europe	Ireland	National Virus Reference Laboratory	National Virus Reference Laboratory	Zoe Yandle et al
EPI_ISL_1191225	Ireland/KE-NVRL-e85IRL85025/2021	2021-02-15	Europe	Ireland	National Virus Reference Laboratory	National Virus Reference Laboratory	Zoe Yandle et al
EPI_ISL_1191259	Ireland/KE-NVRL-e85IRL85042/2021	2021-02-15	Europe	Ireland	National Virus Reference Laboratory	National Virus Reference Laboratory	Zoe Yandle et al
EPI_ISL_1191226	Ireland/KE-NVRL-e85IRL85045/2021	2021-02-15	Europe	Ireland	National Virus Reference Laboratory	National Virus Reference Laboratory	Zoe Yandle et al
EPI_ISL_1191227	Ireland/KE-NVRL-e85IRL85047/2021	2021-02-15	Europe	Ireland	National Virus Reference Laboratory	National Virus Reference Laboratory	Zoe Yandle et al
EPI_ISL_1191229	Ireland/KE-NVRL-e85IRL85076/2021	2021-02-15	Europe	Ireland	National Virus Reference Laboratory	National Virus Reference Laboratory	Zoe Yandle et al
EPI_ISL_1191234	Ireland/KE-NVRL-e85IRL85892/2021	2021-02-15	Europe	Ireland	National Virus Reference Laboratory	National Virus Reference Laboratory	Zoe Yandle et al
EPI_ISL_1191236	Ireland/KE-NVRL-e85IRL85906/2021	2021-02-15	Europe	Ireland	National Virus Reference Laboratory	National Virus Reference Laboratory	Zoe Yandle et al
EPI_ISL_1191326	Ireland/KE-NVRL-e85IRL88515/2021	2021-02-16	Europe	Ireland	National Virus Reference Laboratory	National Virus Reference Laboratory	Zoe Yandle et al
EPI_ISL_1191328	Ireland/KE-NVRL-e85IRL88536/2021	2021-02-16	Europe	Ireland	National Virus Reference Laboratory	National Virus Reference Laboratory	Zoe Yandle et al
EPI_ISL_1191154	Ireland/KE-NVRL-e85IRL88538/2021	2021-02-16	Europe	Ireland	National Virus Reference Laboratory	National Virus Reference Laboratory	Zoe Yandle et al
EPI_ISL_1191330	Ireland/KE-NVRL-e85IRL88545/2021	2021-02-16	Europe	Ireland	National Virus Reference Laboratory	National Virus Reference Laboratory	Zoe Yandle et al
EPI_ISL_1191331	Ireland/KE-NVRL-e85IRL88552/2021	2021-02-16	Europe	Ireland	National Virus Reference Laboratory	National Virus Reference Laboratory	Zoe Yandle et al
EPI_ISL_1191332	Ireland/KE-NVRL-e85IRL88571/2021	2021-02-16	Europe	Ireland	National Virus Reference Laboratory	National Virus Reference Laboratory	Zoe Yandle et al
EPI_ISL_1191333	Ireland/KE-NVRL-e85IRL88593/2021	2021-02-16	Europe	Ireland	National Virus Reference Laboratory	National Virus Reference Laboratory	Zoe Yandle et al
EPI_ISL_1191334	Ireland/KE-NVRL-e85IRL88598/2021	2021-02-16	Europe	Ireland	National Virus Reference Laboratory	National Virus Reference Laboratory	Zoe Yandle et al
EPI_ISL_1191335	Ireland/KE-NVRL-e85IRL88600/2021	2021-02-16	Europe	Ireland	National Virus Reference Laboratory	National Virus Reference Laboratory	Zoe Yandle et al
EPI_ISL_1191157	Ireland/KE-NVRL-e85IRL88607/2021	2021-02-16	Europe	Ireland	National Virus Reference Laboratory	National Virus Reference Laboratory	Zoe Yandle et al
EPI_ISL_1191336	Ireland/KE-NVRL-e85IRL88660/2021	2021-02-16	Europe	Ireland	National Virus Reference Laboratory	National Virus Reference Laboratory	Zoe Yandle et al
EPI_ISL_1191337	Ireland/KE-NVRL-e85IRL88663/2021	2021-02-16	Europe	Ireland	National Virus Reference Laboratory	National Virus Reference Laboratory	Zoe Yandle et al
EPI_ISL_1191158	Ireland/KE-NVRL-e85IRL88665/2021	2021-02-16	Europe	Ireland	National Virus Reference Laboratory	National Virus Reference Laboratory	Zoe Yandle et al
EPI_ISL_1191338	Ireland/KE-NVRL-e85IRL88667/2021	2021-02-16	Europe	Ireland	National Virus Reference Laboratory	National Virus Reference Laboratory	Zoe Yandle et al
EPI_ISL_1191340	Ireland/KE-NVRL-e85IRL88687/2021	2021-02-16	Europe	Ireland	National Virus Reference Laboratory	National Virus Reference Laboratory	Zoe Yandle et al
EPI_ISL_1191341	Ireland/KE-NVRL-e85IRL88689/2021	2021-02-16	Europe	Ireland	National Virus Reference Laboratory	National Virus Reference Laboratory	Zoe Yandle et al
EPI_ISL_1191342	Ireland/KE-NVRL-e85IRL88694/2021	2021-02-16	Europe	Ireland	National Virus Reference Laboratory	National Virus Reference Laboratory	Zoe Yandle et al
EPI_ISL_1191301	Ireland/KE-NVRL-e85IRL95601/2021	2021-02-17	Europe	Ireland	National Virus Reference Laboratory	National Virus Reference Laboratory	Zoe Yandle et al
EPI_ISL_1191302	Ireland/KE-NVRL-e85IRL95603/2021	2021-02-17	Europe	Ireland	National Virus Reference Laboratory	National Virus Reference Laboratory	Zoe Yandle et al
EPI_ISL_1191303	Ireland/KE-NVRL-e85IRL95609/2021	2021-02-17	Europe	Ireland	National Virus Reference Laboratory	National Virus Reference Laboratory	Zoe Yandle et al
EPI_ISL_1191304	Ireland/KE-NVRL-e85IRL95621/2021	2021-02-17	Europe	Ireland	National Virus Reference Laboratory	National Virus Reference Laboratory	Zoe Yandle et al
EPI_ISL_1191305	Ireland/KE-NVRL-e85IRL95635/2021	2021-02-17	Europe	Ireland	National Virus Reference Laboratory	National Virus Reference Laboratory	Zoe Yandle et al
EPI_ISL_1191306	Ireland/KE-NVRL-e85IRL95674/2021	2021-02-17	Europe	Ireland	National Virus Reference Laboratory	National Virus Reference Laboratory	Zoe Yandle et al
EPI_ISL_1191307	Ireland/KE-NVRL-e85IRL95675/2021	2021-02-17	Europe	Ireland	National Virus Reference Laboratory	National Virus Reference Laboratory	Zoe Yandle et al
EPI_ISL_1191381	Ireland/KE-NVRL-e85IRL95686/2021	2021-02-17	Europe	Ireland	National Virus Reference Laboratory	National Virus Reference Laboratory	Zoe Yandle et al
EPI_ISL_1191308	Ireland/KE-NVRL-e85IRL95688/2021	2021-02-17	Europe	Ireland	National Virus Reference Laboratory	National Virus Reference Laboratory	Zoe Yandle et al
EPI_ISL_1191382	Ireland/KE-NVRL-e85IRL95694/2021	2021-02-17	Europe	Ireland	National Virus Reference Laboratory	National Virus Reference Laboratory	Zoe Yandle et al
EPI_ISL_1191383	Ireland/KE-NVRL-e85IRL95700/2021	2021-02-17	Europe	Ireland	National Virus Reference Laboratory	National Virus Reference Laboratory	Zoe Yandle et al
EPI_ISL_1191309	Ireland/KE-NVRL-e85IRL95701/2021	2021-02-17	Europe	Ireland	National Virus Reference Laboratory	National Virus Reference Laboratory	Zoe Yandle et al
EPI_ISL_1191310	Ireland/KE-NVRL-e85IRL95703/2021	2021-02-17	Europe	Ireland	National Virus Reference Laboratory	National Virus Reference Laboratory	Zoe Yandle et al
EPI_ISL_1191384	Ireland/KE-NVRL-e85IRL95712/2021	2021-02-17	Europe	Ireland	National Virus Reference Laboratory	National Virus Reference Laboratory	Zoe Yandle et al
EPI_ISL_1191311	Ireland/KE-NVRL-e85IRL95718/2021	2021-02-17	Europe	Ireland	National Virus Reference Laboratory	National Virus Reference Laboratory	Zoe Yandle et al
EPI_ISL_1191312	Ireland/KE-NVRL-e85IRL95733/2021	2021-02-17	Europe	Ireland	National Virus Reference Laboratory	National Virus Reference Laboratory	Zoe Yandle et al
EPI_ISL_1191246	Ireland/KE-NVRL-e85IRL95786/2021	2021-02-17	Europe	Ireland	National Virus Reference Laboratory	National Virus Reference Laboratory	Zoe Yandle et al
EPI_ISL_1191451	Ireland/KE-NVRL-e85IRL95796/2021	2021-02-17	Europe	Ireland	National Virus Reference Laboratory	National Virus Reference Laboratory	Zoe Yandle et al
EPI_ISL_1191452	Ireland/KE-NVRL-e85IRL95801/2021	2021-02-17	Europe	Ireland	National Virus Reference Laboratory	National Virus Reference Laboratory	Zoe Yandle et al
EPI_ISL_1191453	Ireland/KE-NVRL-e85IRL95812/2021	2021-02-17	Europe	Ireland	National Virus Reference Laboratory	National Virus Reference Laboratory	Zoe Yandle et al
EPI_ISL_1191454	Ireland/KE-NVRL-e85IRL95828/2021	2021-02-17	Europe	Ireland	National Virus Reference Laboratory	National Virus Reference Laboratory	Zoe Yandle et al
EPI_ISL_1191455	Ireland/KE-NVRL-e85IRL95832/2021	2021-02-17	Europe	Ireland	National Virus Reference Laboratory	National Virus Reference Laboratory	Zoe Yandle et al
EPI_ISL_1193448	Ireland/KE-NVRL-e85IRL95833/2021	2021-02-17	Europe	Ireland	National Virus Reference Laboratory	National Virus Reference Laboratory	Zoe Yandle et al
EPI_ISL_1193447	Ireland/KE-NVRL-e85IRL95845/2021	2021-02-17	Europe	Ireland	National Virus Reference Laboratory	National Virus Reference Laboratory	Zoe Yandle et al
EPI_ISL_1191313	Ireland/KE-NVRL-e85IRL95846/2021	2021-02-17	Europe	Ireland	National Virus Reference Laboratory	National Virus Reference Laboratory	Zoe Yandle et al
EPI_ISL_1397257	Ireland/KE-NVRL-e86IRL54948/2021	2021-02-28	Europe	Ireland	National Virus Reference Laboratory	National Virus Reference Laboratory	Zoe Yandle et al
EPI_ISL_1397258	Ireland/KE-NVRL-e86IRL54953/2021	2021-02-28	Europe	Ireland	National Virus Reference Laboratory	National Virus Reference Laboratory	Zoe Yandle et al
EPI_ISL_1397260	Ireland/KE-NVRL-e86IRL55027/2021	2021-02-28	Europe	Ireland	National Virus Reference Laboratory	National Virus Reference Laboratory	Zoe Yandle et al
EPI_ISL_1397261	Ireland/KE-NVRL-e86IRL55038/2021	2021-02-28	Europe	Ireland	National Virus Reference Laboratory	National Virus Reference Laboratory	Zoe Yandle et al
EPI_ISL_1397262	Ireland/KE-NVRL-e86IRL55041/2021	2021-02-28	Europe	Ireland	National Virus Reference Laboratory	National Virus Reference Laboratory	Zoe Yandle et al
EPI_ISL_1397263	Ireland/KE-NVRL-e86IRL55053/2021	2021-02-28	Europe	Ireland	National Virus Reference Laboratory	National Virus Reference Laboratory	Zoe Yandle et al
EPI_ISL_1397264	Ireland/KE-NVRL-e86IRL55054/2021	2021-02-28	Europe	Ireland	National Virus Reference Laboratory	National Virus Reference Laboratory	Zoe Yandle et al
EPI_ISL_1397265	Ireland/KE-NVRL-e86IRL55060/2021	2021-02-28	Europe	Ireland	National Virus Reference Laboratory	National Virus Reference Laboratory	Zoe Yandle et al
EPI_ISL_1397186	Ireland/KE-NVRL-e86IRL57706/2021	2021-03-01	Europe	Ireland	National Virus Reference Laboratory	National Virus Reference Laboratory	Zoe Yandle et al
EPI_ISL_1397187	Ireland/KE-NVRL-e86IRL57723/2021	2021-03-01	Europe	Ireland	National Virus Reference Laboratory	National Virus Reference Laboratory	Zoe Yandle et al
EPI_ISL_1397188	Ireland/KE-NVRL-e86IRL57731/2021	2021-03-01	Europe	Ireland	National Virus Reference Laboratory	National Virus Reference Laboratory	Zoe Yandle et al
EPI_ISL_1397189	Ireland/KE-NVRL-e86IRL57732/2021	2021-03-01	Europe	Ireland	National Virus Reference Laboratory	National Virus Reference Laboratory	Zoe Yandle et al
EPI_ISL_1397199	Ireland/KE-NVRL-e86IRL61615/2021	2021-03-01	Europe	Ireland	National Virus Reference Laboratory	National Virus Reference Laboratory	Zoe Yandle et al
EPI_ISL_1397208	Ireland/KE-NVRL-e86IRL62029/2021	2021-03-01	Europe	Ireland	National Virus Reference Laboratory	National Virus Reference Laboratory	Zoe Yandle et al
EPI_ISL_1397209	Ireland/KE-NVRL-e86IRL62034/2021	2021-03-01	Europe	Ireland	National Virus Reference Laboratory	National Virus Reference Laboratory	Zoe Yandle et al
EPI_ISL_1397223	Ireland/KE-NVRL-e86IRL63228/2021	2021-03-02	Europe	Ireland	National Virus Reference Laboratory	National Virus Reference Laboratory	Zoe Yandle et al
EPI_ISL_1397224	Ireland/KE-NVRL-e86IRL63244/2021	2021-03-02	Europe	Ireland	National Virus Reference Laboratory	National Virus Reference Laboratory	Zoe Yandle et al
EPI_ISL_1397225	Ireland/KE-NVRL-e86IRL63261/2021	2021-03-02	Europe	Ireland	National Virus Reference Laboratory	National Virus Reference Laboratory	Zoe Yandle et al
EPI_ISL_1397226	Ireland/KE-NVRL-e86IRL63288/2021	2021-03-02	Europe	Ireland	National Virus Reference Laboratory	National Virus Reference Laboratory	Zoe Yandle et al
EPI_ISL_1397340	Ireland/KE-NVRL-e86IRL68308/2021	2021-03-03	Europe	Ireland	National Virus Reference Laboratory	National Virus Reference Laboratory	Zoe Yandle et al
EPI_ISL_1397341	Ireland/KE-NVRL-e86IRL68390/2021	2021-03-03	Europe	Ireland	National Virus Reference Laboratory	National Virus Reference Laboratory	Zoe Yandle et al
EPI_ISL_1397343	Ireland/KE-NVRL-e86IRL68422/2021	2021-03-03	Europe	Ireland	National Virus Reference Laboratory	National Virus Reference Laboratory	Zoe Yandle et al
EPI_ISL_1397351	Ireland/KE-NVRL-e86IRL69686/2021	2021-03-03	Europe	Ireland	National Virus Reference Laboratory	National Virus Reference Laboratory	Zoe Yandle et al
EPI_ISL_1397367	Ireland/KE-NVRL-e86IRL73587/2021	2021-03-04	Europe	Ireland	National Virus Reference Laboratory	National Virus Reference Laboratory	Zoe Yandle et al
EPI_ISL_1397368	Ireland/KE-NVRL-e86IRL73604/2021	2021-03-04	Europe	Ireland	National Virus Reference Laboratory	National Virus Reference Laboratory	Zoe Yandle et al
EPI_ISL_1397369	Ireland/KE-NVRL-e86IRL73607/2021	2021-03-04	Europe	Ireland	National Virus Reference Laboratory	National Virus Reference Laboratory	Zoe Yandle et al
EPI_ISL_1397370	Ireland/KE-NVRL-e86IRL73650/2021	2021-03-04	Europe	Ireland	National Virus Reference Laboratory	National Virus Reference Laboratory	Zoe Yandle et al
EPI_ISL_1397371	Ireland/KE-NVRL-e86IRL73655/2021	2021-03-04	Europe	Ireland	National Virus Reference Laboratory	National Virus Reference Laboratory	Zoe Yandle et al
EPI_ISL_1397372	Ireland/KE-NVRL-e86IRL73706/2021	2021-03-04	Europe	Ireland	National Virus Reference Laboratory	National Virus Reference Laboratory	Zoe Yandle et al
EPI_ISL_1397377	Ireland/KE-NVRL-e86IRL74890/2021	2021-03-04	Europe	Ireland	National Virus Reference Laboratory	National Virus Reference Laboratory	Zoe Yandle et al
EPI_ISL_1397378	Ireland/KE-NVRL-e86IRL74902/2021	2021-03-04	Europe	Ireland	National Virus Reference Laboratory	National Virus Reference Laboratory	Zoe Yandle et al
EPI_ISL_1499821	Ireland/KE-NVRL-e86IRL78845/2021	2021-03-05	Europe	Ireland	National Virus Reference Laboratory	National Virus Reference Laboratory	Zoe Yandle et al
EPI_ISL_1499822	Ireland/KE-NVRL-e86IRL78871/2021	2021-03-05	Europe	Ireland	National Virus Reference Laboratory	National Virus Reference Laboratory	Zoe Yandle et al
EPI_ISL_1499823	Ireland/KE-NVRL-e86IRL78886/2021	2021-03-05	Europe	Ireland	National Virus Reference Laboratory	National Virus Reference Laboratory	Zoe Yandle et al
EPI_ISL_1499824	Ireland/KE-NVRL-e86IRL78892/2021	2021-03-05	Europe	Ireland	National Virus Reference Laboratory	National Virus Reference Laboratory	Zoe Yandle et al
EPI_ISL_1499825	Ireland/KE-NVRL-e86IRL78914/2021	2021-03-05	Europe	Ireland	National Virus Reference Laboratory	National Virus Reference Laboratory	Zoe Yandle et al
EPI_ISL_1499826	Ireland/KE-NVRL-e86IRL78915/2021	2021-03-05	Europe	Ireland	National Virus Reference Laboratory	National Virus Reference Laboratory	Zoe Yandle et al
EPI_ISL_1499827	Ireland/KE-NVRL-e86IRL78920/2021	2021-03-05	Europe	Ireland	National Virus Reference Laboratory	National Virus Reference Laboratory	Zoe Yandle et al
EPI_ISL_1499828	Ireland/KE-NVRL-e86IRL78921/2021	2021-03-05	Europe	Ireland	National Virus Reference Laboratory	National Virus Reference Laboratory	Zoe Yandle et al
EPI_ISL_1499829	Ireland/KE-NVRL-e86IRL78956/2021	2021-03-05	Europe	Ireland	National Virus Reference Laboratory	National Virus Reference Laboratory	Zoe Yandle et al
EPI_ISL_1499830	Ireland/KE-NVRL-e86IRL78960/2021	2021-03-05	Europe	Ireland	National Virus Reference Laboratory	National Virus Reference Laboratory	Zoe Yandle et al
EPI_ISL_1396916	Ireland/KE-NVRL-e86IRL88110/2021	2021-03-07	Europe	Ireland	National Virus Reference Laboratory	National Virus Reference Laboratory	Zoe Yandle et al
EPI_ISL_1396917	Ireland/KE-NVRL-e86IRL88113/2021	2021-03-07	Europe	Ireland	National Virus Reference Laboratory	National Virus Reference Laboratory	Zoe Yandle et al
EPI_ISL_1396918	Ireland/KE-NVRL-e86IRL88121/2021	2021-03-07	Europe	Ireland	National Virus Reference Laboratory	National Virus Reference Laboratory	Zoe Yandle et al
EPI_ISL_1397130	Ireland/KE-NVRL-e86IRL88129/2021	2021-03-07	Europe	Ireland	National Virus Reference Laboratory	National Virus Reference Laboratory	Zoe Yandle et al
EPI_ISL_1396922	Ireland/KE-NVRL-e86IRL88354/2021	2021-03-07	Europe	Ireland	National Virus Reference Laboratory	National Virus Reference Laboratory	Zoe Yandle et al
EPI_ISL_1396923	Ireland/KE-NVRL-e86IRL88356/2021	2021-03-07	Europe	Ireland	National Virus Reference Laboratory	National Virus Reference Laboratory	Zoe Yandle et al
EPI_ISL_1396924	Ireland/KE-NVRL-e86IRL88368/2021	2021-03-07	Europe	Ireland	National Virus Reference Laboratory	National Virus Reference Laboratory	Zoe Yandle et al
EPI_ISL_1396925	Ireland/KE-NVRL-e86IRL88369/2021	2021-03-07	Europe	Ireland	National Virus Reference Laboratory	National Virus Reference Laboratory	Zoe Yandle et al
EPI_ISL_1396926	Ireland/KE-NVRL-e86IRL88996/2021	2021-03-07	Europe	Ireland	National Virus Reference Laboratory	National Virus Reference Laboratory	Zoe Yandle et al
EPI_ISL_1397064	Ireland/KE-NVRL-e86IRL89893/2021	2021-03-09	Europe	Ireland	National Virus Reference Laboratory	National Virus Reference Laboratory	Zoe Yandle et al
EPI_ISL_1397065	Ireland/KE-NVRL-e86IRL89894/2021	2021-03-09	Europe	Ireland	National Virus Reference Laboratory	National Virus Reference Laboratory	Zoe Yandle et al
EPI_ISL_1397066	Ireland/KE-NVRL-e86IRL89896/2021	2021-03-09	Europe	Ireland	National Virus Reference Laboratory	National Virus Reference Laboratory	Zoe Yandle et al
EPI_ISL_1397068	Ireland/KE-NVRL-e86IRL91943/2021	2021-03-09	Europe	Ireland	National Virus Reference Laboratory	National Virus Reference Laboratory	Zoe Yandle et al
EPI_ISL_1397069	Ireland/KE-NVRL-e86IRL91947/2021	2021-03-09	Europe	Ireland	National Virus Reference Laboratory	National Virus Reference Laboratory	Zoe Yandle et al
EPI_ISL_1397033	Ireland/KE-NVRL-e86IRL91970/2021	2021-03-09	Europe	Ireland	National Virus Reference Laboratory	National Virus Reference Laboratory	Zoe Yandle et al
EPI_ISL_1397070	Ireland/KE-NVRL-e86IRL91975/2021	2021-03-09	Europe	Ireland	National Virus Reference Laboratory	National Virus Reference Laboratory	Zoe Yandle et al
EPI_ISL_1397157	Ireland/KE-NVRL-e86IRL94602/2021	2021-03-08	Europe	Ireland	National Virus Reference Laboratory	National Virus Reference Laboratory	Zoe Yandle et al
EPI_ISL_1397158	Ireland/KE-NVRL-e86IRL94606/2021	2021-03-08	Europe	Ireland	National Virus Reference Laboratory	National Virus Reference Laboratory	Zoe Yandle et al
EPI_ISL_1397159	Ireland/KE-NVRL-e86IRL94617/2021	2021-03-08	Europe	Ireland	National Virus Reference Laboratory	National Virus Reference Laboratory	Zoe Yandle et al
EPI_ISL_1397162	Ireland/KE-NVRL-e86IRL94703/2021	2021-03-08	Europe	Ireland	National Virus Reference Laboratory	National Virus Reference Laboratory	Zoe Yandle et al
EPI_ISL_1397039	Ireland/KE-NVRL-e86IRL94720/2021	2021-03-08	Europe	Ireland	National Virus Reference Laboratory	National Virus Reference Laboratory	Zoe Yandle et al
EPI_ISL_1397163	Ireland/KE-NVRL-e86IRL94721/2021	2021-03-08	Europe	Ireland	National Virus Reference Laboratory	National Virus Reference Laboratory	Zoe Yandle et al
EPI_ISL_1397165	Ireland/KE-NVRL-e86IRL94948/2021	2021-03-08	Europe	Ireland	National Virus Reference Laboratory	National Virus Reference Laboratory	Zoe Yandle et al
EPI_ISL_1397089	Ireland/KE-NVRL-e86IRL98836/2021	2021-03-09	Europe	Ireland	National Virus Reference Laboratory	National Virus Reference Laboratory	Zoe Yandle et al
EPI_ISL_1397090	Ireland/KE-NVRL-e86IRL98868/2021	2021-03-09	Europe	Ireland	National Virus Reference Laboratory	National Virus Reference Laboratory	Zoe Yandle et al
EPI_ISL_1397091	Ireland/KE-NVRL-e87IRL00040/2021	2021-03-09	Europe	Ireland	National Virus Reference Laboratory	National Virus Reference Laboratory	Zoe Yandle et al
EPI_ISL_1397053	Ireland/KE-NVRL-e87IRL00258/2021	2021-03-09	Europe	Ireland	National Virus Reference Laboratory	National Virus Reference Laboratory	Zoe Yandle et al
EPI_ISL_1396978	Ireland/KE-NVRL-e87IRL06294/2021	2021-03-10	Europe	Ireland	National Virus Reference Laboratory	National Virus Reference Laboratory	Zoe Yandle et al
EPI_ISL_1396979	Ireland/KE-NVRL-e87IRL06313/2021	2021-03-10	Europe	Ireland	National Virus Reference Laboratory	National Virus Reference Laboratory	Zoe Yandle et al
EPI_ISL_1396980	Ireland/KE-NVRL-e87IRL06324/2021	2021-03-10	Europe	Ireland	National Virus Reference Laboratory	National Virus Reference Laboratory	Zoe Yandle et al
EPI_ISL_1396981	Ireland/KE-NVRL-e87IRL06332/2021	2021-03-10	Europe	Ireland	National Virus Reference Laboratory	National Virus Reference Laboratory	Zoe Yandle et al
EPI_ISL_1396983	Ireland/KE-NVRL-e87IRL06435/2021	2021-03-10	Europe	Ireland	National Virus Reference Laboratory	National Virus Reference Laboratory	Zoe Yandle et al
EPI_ISL_1396984	Ireland/KE-NVRL-e87IRL06446/2021	2021-03-10	Europe	Ireland	National Virus Reference Laboratory	National Virus Reference Laboratory	Zoe Yandle et al
EPI_ISL_1396986	Ireland/KE-NVRL-e87IRL06709/2021	2021-03-10	Europe	Ireland	National Virus Reference Laboratory	National Virus Reference Laboratory	Zoe Yandle et al
EPI_ISL_1396987	Ireland/KE-NVRL-e87IRL06715/2021	2021-03-10	Europe	Ireland	National Virus Reference Laboratory	National Virus Reference Laboratory	Zoe Yandle et al
EPI_ISL_1396988	Ireland/KE-NVRL-e87IRL06727/2021	2021-03-10	Europe	Ireland	National Virus Reference Laboratory	National Virus Reference Laboratory	Zoe Yandle et al
EPI_ISL_1396989	Ireland/KE-NVRL-e87IRL06811/2021	2021-03-10	Europe	Ireland	National Virus Reference Laboratory	National Virus Reference Laboratory	Zoe Yandle et al
EPI_ISL_1397122	Ireland/KE-NVRL-e87IRL06844/2021	2021-03-10	Europe	Ireland	National Virus Reference Laboratory	National Virus Reference Laboratory	Zoe Yandle et al
EPI_ISL_1396990	Ireland/KE-NVRL-e87IRL06845/2021	2021-03-10	Europe	Ireland	National Virus Reference Laboratory	National Virus Reference Laboratory	Zoe Yandle et al
EPI_ISL_1396991	Ireland/KE-NVRL-e87IRL06858/2021	2021-03-10	Europe	Ireland	National Virus Reference Laboratory	National Virus Reference Laboratory	Zoe Yandle et al
EPI_ISL_1396992	Ireland/KE-NVRL-e87IRL06868/2021	2021-03-10	Europe	Ireland	National Virus Reference Laboratory	National Virus Reference Laboratory	Zoe Yandle et al
EPI_ISL_1396993	Ireland/KE-NVRL-e87IRL06873/2021	2021-03-10	Europe	Ireland	National Virus Reference Laboratory	National Virus Reference Laboratory	Zoe Yandle et al
EPI_ISL_1396994	Ireland/KE-NVRL-e87IRL06878/2021	2021-03-10	Europe	Ireland	National Virus Reference Laboratory	National Virus Reference Laboratory	Zoe Yandle et al
EPI_ISL_1500037	Ireland/KE-NVRL-e87IRL29122/2021	2021-03-14	Europe	Ireland	National Virus Reference Laboratory	National Virus Reference Laboratory	Zoe Yandle et al
EPI_ISL_1500038	Ireland/KE-NVRL-e87IRL29153/2021	2021-03-14	Europe	Ireland	National Virus Reference Laboratory	National Virus Reference Laboratory	Zoe Yandle et al
EPI_ISL_1500039	Ireland/KE-NVRL-e87IRL29156/2021	2021-03-14	Europe	Ireland	National Virus Reference Laboratory	National Virus Reference Laboratory	Zoe Yandle et al
EPI_ISL_1500040	Ireland/KE-NVRL-e87IRL29160/2021	2021-03-14	Europe	Ireland	National Virus Reference Laboratory	National Virus Reference Laboratory	Zoe Yandle et al
EPI_ISL_1500058	Ireland/KE-NVRL-e87IRL31252/2021	2021-03-14	Europe	Ireland	National Virus Reference Laboratory	National Virus Reference Laboratory	Zoe Yandle et al
EPI_ISL_1500059	Ireland/KE-NVRL-e87IRL31262/2021	2021-03-14	Europe	Ireland	National Virus Reference Laboratory	National Virus Reference Laboratory	Zoe Yandle et al
EPI_ISL_1500060	Ireland/KE-NVRL-e87IRL31267/2021	2021-03-14	Europe	Ireland	National Virus Reference Laboratory	National Virus Reference Laboratory	Zoe Yandle et al
EPI_ISL_1500061	Ireland/KE-NVRL-e87IRL31296/2021	2021-03-14	Europe	Ireland	National Virus Reference Laboratory	National Virus Reference Laboratory	Zoe Yandle et al
EPI_ISL_1500062	Ireland/KE-NVRL-e87IRL31314/2021	2021-03-14	Europe	Ireland	National Virus Reference Laboratory	National Virus Reference Laboratory	Zoe Yandle et al
EPI_ISL_1500079	Ireland/KE-NVRL-e87IRL34692/2021	2021-03-15	Europe	Ireland	National Virus Reference Laboratory	National Virus Reference Laboratory	Zoe Yandle et al
EPI_ISL_1499956	Ireland/KE-NVRL-e87IRL34704/2021	2021-03-15	Europe	Ireland	National Virus Reference Laboratory	National Virus Reference Laboratory	Zoe Yandle et al
EPI_ISL_1499957	Ireland/KE-NVRL-e87IRL34712/2021	2021-03-15	Europe	Ireland	National Virus Reference Laboratory	National Virus Reference Laboratory	Zoe Yandle et al
EPI_ISL_1499876	Ireland/KE-NVRL-e87IRL35077/2021	2021-03-15	Europe	Ireland	National Virus Reference Laboratory	National Virus Reference Laboratory	Zoe Yandle et al
EPI_ISL_1499877	Ireland/KE-NVRL-e87IRL35082/2021	2021-03-15	Europe	Ireland	National Virus Reference Laboratory	National Virus Reference Laboratory	Zoe Yandle et al
EPI_ISL_1499972	Ireland/KE-NVRL-e87IRL35743/2021	2021-03-15	Europe	Ireland	National Virus Reference Laboratory	National Virus Reference Laboratory	Zoe Yandle et al
EPI_ISL_1499973	Ireland/KE-NVRL-e87IRL35752/2021	2021-03-15	Europe	Ireland	National Virus Reference Laboratory	National Virus Reference Laboratory	Zoe Yandle et al
EPI_ISL_1499974	Ireland/KE-NVRL-e87IRL35783/2021	2021-03-15	Europe	Ireland	National Virus Reference Laboratory	National Virus Reference Laboratory	Zoe Yandle et al
EPI_ISL_1499975	Ireland/KE-NVRL-e87IRL35785/2021	2021-03-15	Europe	Ireland	National Virus Reference Laboratory	National Virus Reference Laboratory	Zoe Yandle et al
EPI_ISL_1499995	Ireland/KE-NVRL-e87IRL36807/2021	2021-03-15	Europe	Ireland	National Virus Reference Laboratory	National Virus Reference Laboratory	Zoe Yandle et al
EPI_ISL_1500085	Ireland/KE-NVRL-e87IRL36809/2021	2021-03-15	Europe	Ireland	National Virus Reference Laboratory	National Virus Reference Laboratory	Zoe Yandle et al
EPI_ISL_1499996	Ireland/KE-NVRL-e87IRL36841/2021	2021-03-15	Europe	Ireland	National Virus Reference Laboratory	National Virus Reference Laboratory	Zoe Yandle et al
EPI_ISL_1499894	Ireland/KE-NVRL-e87IRL40522/2021	2021-03-16	Europe	Ireland	National Virus Reference Laboratory	National Virus Reference Laboratory	Zoe Yandle et al
EPI_ISL_1499740	Ireland/KE-NVRL-e87IRL40527/2021	2021-03-16	Europe	Ireland	National Virus Reference Laboratory	National Virus Reference Laboratory	Zoe Yandle et al
EPI_ISL_1499895	Ireland/KE-NVRL-e87IRL40558/2021	2021-03-16	Europe	Ireland	National Virus Reference Laboratory	National Virus Reference Laboratory	Zoe Yandle et al
EPI_ISL_1499742	Ireland/KE-NVRL-e87IRL40653/2021	2021-03-16	Europe	Ireland	National Virus Reference Laboratory	National Virus Reference Laboratory	Zoe Yandle et al
EPI_ISL_1499763	Ireland/KE-NVRL-e87IRL44436/2021	2021-03-17	Europe	Ireland	National Virus Reference Laboratory	National Virus Reference Laboratory	Zoe Yandle et al
EPI_ISL_1499764	Ireland/KE-NVRL-e87IRL44706/2021	2021-03-17	Europe	Ireland	National Virus Reference Laboratory	National Virus Reference Laboratory	Zoe Yandle et al
EPI_ISL_1499765	Ireland/KE-NVRL-e87IRL44721/2021	2021-03-17	Europe	Ireland	National Virus Reference Laboratory	National Virus Reference Laboratory	Zoe Yandle et al
EPI_ISL_1499766	Ireland/KE-NVRL-e87IRL44727/2021	2021-03-17	Europe	Ireland	National Virus Reference Laboratory	National Virus Reference Laboratory	Zoe Yandle et al
EPI_ISL_1499767	Ireland/KE-NVRL-e87IRL44733/2021	2021-03-17	Europe	Ireland	National Virus Reference Laboratory	National Virus Reference Laboratory	Zoe Yandle et al
EPI_ISL_1499774	Ireland/KE-NVRL-e87IRL46765/2021	2021-03-17	Europe	Ireland	National Virus Reference Laboratory	National Virus Reference Laboratory	Zoe Yandle et al
EPI_ISL_1499775	Ireland/KE-NVRL-e87IRL46774/2021	2021-03-17	Europe	Ireland	National Virus Reference Laboratory	National Virus Reference Laboratory	Zoe Yandle et al
EPI_ISL_1499800	Ireland/KE-NVRL-e87IRL46790/2021	2021-03-17	Europe	Ireland	National Virus Reference Laboratory	National Virus Reference Laboratory	Zoe Yandle et al
EPI_ISL_1499801	Ireland/KE-NVRL-e87IRL46791/2021	2021-03-17	Europe	Ireland	National Virus Reference Laboratory	National Virus Reference Laboratory	Zoe Yandle et al
EPI_ISL_1499777	Ireland/KE-NVRL-e87IRL46828/2021	2021-03-17	Europe	Ireland	National Virus Reference Laboratory	National Virus Reference Laboratory	Zoe Yandle et al
EPI_ISL_1499802	Ireland/KE-NVRL-e87IRL46916/2021	2021-03-17	Europe	Ireland	National Virus Reference Laboratory	National Virus Reference Laboratory	Zoe Yandle et al
EPI_ISL_1499803	Ireland/KE-NVRL-e87IRL46946/2021	2021-03-17	Europe	Ireland	National Virus Reference Laboratory	National Virus Reference Laboratory	Zoe Yandle et al
EPI_ISL_1511289	Ireland/KE-NVRL-e87IRL71799/2021	2021-03-21	Europe	Ireland	National Virus Reference Laboratory	National Virus Reference Laboratory	Zoe Yandle et al
EPI_ISL_1657678	Ireland/KE-NVRL-e87IRL74752/2021	2021-03-22	Europe	Ireland	National Virus Reference Laboratory	National Virus Reference Laboratory	Zoe Yandle et al
EPI_ISL_1657623	Ireland/KE-NVRL-e87IRL74756/2021	2021-03-22	Europe	Ireland	National Virus Reference Laboratory	National Virus Reference Laboratory	Zoe Yandle et al
EPI_ISL_1657679	Ireland/KE-NVRL-e87IRL74777/2021	2021-03-22	Europe	Ireland	National Virus Reference Laboratory	National Virus Reference Laboratory	Zoe Yandle et al
EPI_ISL_1511304	Ireland/KE-NVRL-e87IRL84349/2021	2021-03-23	Europe	Ireland	National Virus Reference Laboratory	National Virus Reference Laboratory	Zoe Yandle et al
EPI_ISL_1511305	Ireland/KE-NVRL-e87IRL84476/2021	2021-03-23	Europe	Ireland	National Virus Reference Laboratory	National Virus Reference Laboratory	Zoe Yandle et al
EPI_ISL_1511306	Ireland/KE-NVRL-e87IRL84490/2021	2021-03-23	Europe	Ireland	National Virus Reference Laboratory	National Virus Reference Laboratory	Zoe Yandle et al
EPI_ISL_1511308	Ireland/KE-NVRL-e87IRL84614/2021	2021-03-23	Europe	Ireland	National Virus Reference Laboratory	National Virus Reference Laboratory	Zoe Yandle et al
EPI_ISL_1511310	Ireland/KE-NVRL-e87IRL84705/2021	2021-03-23	Europe	Ireland	National Virus Reference Laboratory	National Virus Reference Laboratory	Zoe Yandle et al
EPI_ISL_1511311	Ireland/KE-NVRL-e87IRL84706/2021	2021-03-23	Europe	Ireland	National Virus Reference Laboratory	National Virus Reference Laboratory	Zoe Yandle et al
EPI_ISL_1511312	Ireland/KE-NVRL-e87IRL84708/2021	2021-03-23	Europe	Ireland	National Virus Reference Laboratory	National Virus Reference Laboratory	Zoe Yandle et al
EPI_ISL_1511313	Ireland/KE-NVRL-e87IRL84712/2021	2021-03-23	Europe	Ireland	National Virus Reference Laboratory	National Virus Reference Laboratory	Zoe Yandle et al
EPI_ISL_1511314	Ireland/KE-NVRL-e87IRL84721/2021	2021-03-23	Europe	Ireland	National Virus Reference Laboratory	National Virus Reference Laboratory	Zoe Yandle et al
EPI_ISL_1511318	Ireland/KE-NVRL-e87IRL84811/2021	2021-03-23	Europe	Ireland	National Virus Reference Laboratory	National Virus Reference Laboratory	Zoe Yandle et al
EPI_ISL_1511366	Ireland/KE-NVRL-e87IRL89267/2021	2021-03-24	Europe	Ireland	National Virus Reference Laboratory	National Virus Reference Laboratory	Zoe Yandle et al
EPI_ISL_1511367	Ireland/KE-NVRL-e87IRL89331/2021	2021-03-24	Europe	Ireland	National Virus Reference Laboratory	National Virus Reference Laboratory	Zoe Yandle et al
EPI_ISL_1511368	Ireland/KE-NVRL-e87IRL89349/2021	2021-03-24	Europe	Ireland	National Virus Reference Laboratory	National Virus Reference Laboratory	Zoe Yandle et al
EPI_ISL_1511369	Ireland/KE-NVRL-e87IRL89354/2021	2021-03-24	Europe	Ireland	National Virus Reference Laboratory	National Virus Reference Laboratory	Zoe Yandle et al
EPI_ISL_1511370	Ireland/KE-NVRL-e87IRL89359/2021	2021-03-24	Europe	Ireland	National Virus Reference Laboratory	National Virus Reference Laboratory	Zoe Yandle et al
EPI_ISL_1511371	Ireland/KE-NVRL-e87IRL89368/2021	2021-03-24	Europe	Ireland	National Virus Reference Laboratory	National Virus Reference Laboratory	Zoe Yandle et al
EPI_ISL_1511372	Ireland/KE-NVRL-e87IRL89444/2021	2021-03-24	Europe	Ireland	National Virus Reference Laboratory	National Virus Reference Laboratory	Zoe Yandle et al
EPI_ISL_1511373	Ireland/KE-NVRL-e87IRL89754/2021	2021-03-24	Europe	Ireland	National Virus Reference Laboratory	National Virus Reference Laboratory	Zoe Yandle et al
EPI_ISL_1511376	Ireland/KE-NVRL-e87IRL89905/2021	2021-03-24	Europe	Ireland	National Virus Reference Laboratory	National Virus Reference Laboratory	Zoe Yandle et al
EPI_ISL_1511377	Ireland/KE-NVRL-e87IRL89921/2021	2021-03-24	Europe	Ireland	National Virus Reference Laboratory	National Virus Reference Laboratory	Zoe Yandle et al
EPI_ISL_1511378	Ireland/KE-NVRL-e87IRL89985/2021	2021-03-24	Europe	Ireland	National Virus Reference Laboratory	National Virus Reference Laboratory	Zoe Yandle et al
EPI_ISL_1511379	Ireland/KE-NVRL-e87IRL90102/2021	2021-03-24	Europe	Ireland	National Virus Reference Laboratory	National Virus Reference Laboratory	Zoe Yandle et al
EPI_ISL_1511380	Ireland/KE-NVRL-e87IRL90140/2021	2021-03-24	Europe	Ireland	National Virus Reference Laboratory	National Virus Reference Laboratory	Zoe Yandle et al
EPI_ISL_1657584	Ireland/KE-NVRL-e88IRL56698/2021	2021-04-01	Europe	Ireland	National Virus Reference Laboratory	National Virus Reference Laboratory	Zoe Yandle et al
EPI_ISL_1657585	Ireland/KE-NVRL-e88IRL56738/2021	2021-04-01	Europe	Ireland	National Virus Reference Laboratory	National Virus Reference Laboratory	Zoe Yandle et al
EPI_ISL_1657586	Ireland/KE-NVRL-e88IRL56830/2021	2021-04-01	Europe	Ireland	National Virus Reference Laboratory	National Virus Reference Laboratory	Zoe Yandle et al
EPI_ISL_1657587	Ireland/KE-NVRL-e88IRL56837/2021	2021-04-01	Europe	Ireland	National Virus Reference Laboratory	National Virus Reference Laboratory	Zoe Yandle et al
EPI_ISL_1657714	Ireland/KE-NVRL-e88IRL56882/2021	2021-04-01	Europe	Ireland	National Virus Reference Laboratory	National Virus Reference Laboratory	Zoe Yandle et al
EPI_ISL_1657588	Ireland/KE-NVRL-e88IRL56892/2021	2021-04-01	Europe	Ireland	National Virus Reference Laboratory	National Virus Reference Laboratory	Zoe Yandle et al
EPI_ISL_1657589	Ireland/KE-NVRL-e88IRL56896/2021	2021-04-01	Europe	Ireland	National Virus Reference Laboratory	National Virus Reference Laboratory	Zoe Yandle et al
EPI_ISL_1657715	Ireland/KE-NVRL-e88IRL56906/2021	2021-04-01	Europe	Ireland	National Virus Reference Laboratory	National Virus Reference Laboratory	Zoe Yandle et al
EPI_ISL_1657590	Ireland/KE-NVRL-e88IRL56916/2021	2021-04-01	Europe	Ireland	National Virus Reference Laboratory	National Virus Reference Laboratory	Zoe Yandle et al
EPI_ISL_1657591	Ireland/KE-NVRL-e88IRL56952/2021	2021-04-01	Europe	Ireland	National Virus Reference Laboratory	National Virus Reference Laboratory	Zoe Yandle et al
EPI_ISL_1196570	Ireland/KE-NVRL-ec85IRL36572/2021	2021-02-08	Europe	Ireland	National Virus Reference Laboratory	National Virus Reference Laboratory	Zoe Yandle et al
EPI_ISL_1196557	Ireland/KE-NVRL-ec85IRL95435/2021	2021-02-17	Europe	Ireland	National Virus Reference Laboratory	National Virus Reference Laboratory	Zoe Yandle et al
EPI_ISL_1196558	Ireland/KE-NVRL-ec85IRL95600/2021	2021-02-17	Europe	Ireland	National Virus Reference Laboratory	National Virus Reference Laboratory	Zoe Yandle et al
EPI_ISL_1196559	Ireland/KE-NVRL-ec85IRL95632/2021	2021-02-17	Europe	Ireland	National Virus Reference Laboratory	National Virus Reference Laboratory	Zoe Yandle et al
EPI_ISL_1196560	Ireland/KE-NVRL-ec85IRL95681/2021	2021-02-17	Europe	Ireland	National Virus Reference Laboratory	National Virus Reference Laboratory	Zoe Yandle et al
EPI_ISL_1577417	Ireland/KE-NVRL-ec85IRL95699/2021	2021-02-17	Europe	Ireland	National Virus Reference Laboratory	National Virus Reference Laboratory	Zoe Yandle et al
EPI_ISL_1198851	Ireland/KE-NVRL-ec85IRL95843/2021	2021-02-17	Europe	Ireland	National Virus Reference Laboratory	National Virus Reference Laboratory	Zoe Yandle et al
EPI_ISL_1358166	Ireland/KE-NVRL-ec86IRL26583/2021	2021-02-22	Europe	Ireland	National Virus Reference Laboratory	National Virus Reference Laboratory	Zoe Yandle et al
EPI_ISL_1357966	Ireland/KE-NVRL-ec86IRL26609/2021	2021-02-22	Europe	Ireland	National Virus Reference Laboratory	National Virus Reference Laboratory	Zoe Yandle et al
EPI_ISL_1358098	Ireland/KE-NVRL-ec86IRL26618/2021	2021-02-22	Europe	Ireland	National Virus Reference Laboratory	National Virus Reference Laboratory	Zoe Yandle et al
EPI_ISL_1357967	Ireland/KE-NVRL-ec86IRL26639/2021	2021-02-22	Europe	Ireland	National Virus Reference Laboratory	National Virus Reference Laboratory	Zoe Yandle et al
EPI_ISL_1358099	Ireland/KE-NVRL-ec86IRL26649/2021	2021-02-22	Europe	Ireland	National Virus Reference Laboratory	National Virus Reference Laboratory	Zoe Yandle et al
EPI_ISL_1358105	Ireland/KE-NVRL-ec86IRL26663/2021	2021-02-22	Europe	Ireland	National Virus Reference Laboratory	National Virus Reference Laboratory	Zoe Yandle et al
EPI_ISL_1357982	Ireland/KE-NVRL-ec86IRL26716/2021	2021-02-22	Europe	Ireland	National Virus Reference Laboratory	National Virus Reference Laboratory	Zoe Yandle et al
EPI_ISL_1357983	Ireland/KE-NVRL-ec86IRL26718/2021	2021-02-22	Europe	Ireland	National Virus Reference Laboratory	National Virus Reference Laboratory	Zoe Yandle et al
EPI_ISL_1358090	Ireland/KE-NVRL-ec86IRL26740/2021	2021-02-22	Europe	Ireland	National Virus Reference Laboratory	National Virus Reference Laboratory	Zoe Yandle et al
EPI_ISL_1358091	Ireland/KE-NVRL-ec86IRL26747/2021	2021-02-22	Europe	Ireland	National Virus Reference Laboratory	National Virus Reference Laboratory	Zoe Yandle et al
EPI_ISL_1358106	Ireland/KE-NVRL-ec86IRL26760/2021	2021-02-22	Europe	Ireland	National Virus Reference Laboratory	National Virus Reference Laboratory	Zoe Yandle et al
EPI_ISL_1357944	Ireland/KE-NVRL-ec86IRL31112/2021	2021-02-23	Europe	Ireland	National Virus Reference Laboratory	National Virus Reference Laboratory	Zoe Yandle et al
EPI_ISL_1357908	Ireland/KE-NVRL-ec86IRL31117/2021	2021-02-23	Europe	Ireland	National Virus Reference Laboratory	National Virus Reference Laboratory	Zoe Yandle et al
EPI_ISL_1358066	Ireland/KE-NVRL-ec86IRL31155/2021	2021-02-23	Europe	Ireland	National Virus Reference Laboratory	National Virus Reference Laboratory	Zoe Yandle et al
EPI_ISL_1358165	Ireland/KE-NVRL-ec86IRL31158/2021	2021-02-23	Europe	Ireland	National Virus Reference Laboratory	National Virus Reference Laboratory	Zoe Yandle et al
EPI_ISL_1357935	Ireland/KE-NVRL-ec86IRL31179/2021	2021-02-23	Europe	Ireland	National Virus Reference Laboratory	National Virus Reference Laboratory	Zoe Yandle et al
EPI_ISL_1358164	Ireland/KE-NVRL-ec86IRL31180/2021	2021-02-23	Europe	Ireland	National Virus Reference Laboratory	National Virus Reference Laboratory	Zoe Yandle et al
EPI_ISL_1358085	Ireland/KE-NVRL-ec86IRL31194/2021	2021-02-23	Europe	Ireland	National Virus Reference Laboratory	National Virus Reference Laboratory	Zoe Yandle et al
EPI_ISL_1358086	Ireland/KE-NVRL-ec86IRL31229/2021	2021-02-23	Europe	Ireland	National Virus Reference Laboratory	National Virus Reference Laboratory	Zoe Yandle et al
EPI_ISL_1357936	Ireland/KE-NVRL-ec86IRL31442/2021	2021-02-23	Europe	Ireland	National Virus Reference Laboratory	National Virus Reference Laboratory	Zoe Yandle et al
EPI_ISL_1358172	Ireland/KE-NVRL-ec86IRL35985/2021	2021-02-24	Europe	Ireland	National Virus Reference Laboratory	National Virus Reference Laboratory	Zoe Yandle et al
EPI_ISL_1358170	Ireland/KE-NVRL-ec86IRL35986/2021	2021-02-24	Europe	Ireland	National Virus Reference Laboratory	National Virus Reference Laboratory	Zoe Yandle et al
EPI_ISL_1358059	Ireland/KE-NVRL-ec86IRL35997/2021	2021-02-24	Europe	Ireland	National Virus Reference Laboratory	National Virus Reference Laboratory	Zoe Yandle et al
EPI_ISL_1358163	Ireland/KE-NVRL-ec86IRL36022/2021	2021-02-24	Europe	Ireland	National Virus Reference Laboratory	National Virus Reference Laboratory	Zoe Yandle et al
EPI_ISL_1358060	Ireland/KE-NVRL-ec86IRL36029/2021	2021-02-24	Europe	Ireland	National Virus Reference Laboratory	National Virus Reference Laboratory	Zoe Yandle et al
EPI_ISL_1357922	Ireland/KE-NVRL-ec86IRL36071/2021	2021-02-24	Europe	Ireland	National Virus Reference Laboratory	National Virus Reference Laboratory	Zoe Yandle et al
EPI_ISL_1357923	Ireland/KE-NVRL-ec86IRL36105/2021	2021-02-24	Europe	Ireland	National Virus Reference Laboratory	National Virus Reference Laboratory	Zoe Yandle et al
EPI_ISL_1577420	Ireland/KE-NVRL-ec87IRL47251/2021	2021-03-18	Europe	Ireland	National Virus Reference Laboratory	National Virus Reference Laboratory	Zoe Yandle et al
EPI_ISL_1577421	Ireland/KE-NVRL-ec87IRL47257/2021	2021-03-18	Europe	Ireland	National Virus Reference Laboratory	National Virus Reference Laboratory	Zoe Yandle et al
EPI_ISL_1577422	Ireland/KE-NVRL-ec87IRL47269/2021	2021-03-18	Europe	Ireland	National Virus Reference Laboratory	National Virus Reference Laboratory	Zoe Yandle et al
EPI_ISL_1577423	Ireland/KE-NVRL-ec87IRL47280/2021	2021-03-18	Europe	Ireland	National Virus Reference Laboratory	National Virus Reference Laboratory	Zoe Yandle et al
EPI_ISL_1577497	Ireland/KE-NVRL-ec87IRL47287/2021	2021-03-18	Europe	Ireland	National Virus Reference Laboratory	National Virus Reference Laboratory	Zoe Yandle et al
EPI_ISL_1577508	Ireland/KE-NVRL-ec87IRL48059/2021	2021-03-18	Europe	Ireland	National Virus Reference Laboratory	National Virus Reference Laboratory	Zoe Yandle et al
EPI_ISL_1577430	Ireland/KE-NVRL-ec87IRL48073/2021	2021-03-18	Europe	Ireland	National Virus Reference Laboratory	National Virus Reference Laboratory	Zoe Yandle et al
EPI_ISL_1577431	Ireland/KE-NVRL-ec87IRL48095/2021	2021-03-18	Europe	Ireland	National Virus Reference Laboratory	National Virus Reference Laboratory	Zoe Yandle et al
EPI_ISL_1577432	Ireland/KE-NVRL-ec87IRL48168/2021	2021-03-18	Europe	Ireland	National Virus Reference Laboratory	National Virus Reference Laboratory	Zoe Yandle et al
EPI_ISL_1577434	Ireland/KE-NVRL-ec87IRL48440/2021	2021-03-18	Europe	Ireland	National Virus Reference Laboratory	National Virus Reference Laboratory	Zoe Yandle et al
EPI_ISL_1502339	Ireland/KE-NVRL-ec87IRL48455/2021	2021-03-18	Europe	Ireland	National Virus Reference Laboratory	National Virus Reference Laboratory	Zoe Yandle et al
EPI_ISL_1577435	Ireland/KE-NVRL-ec87IRL48468/2021	2021-03-18	Europe	Ireland	National Virus Reference Laboratory	National Virus Reference Laboratory	Zoe Yandle et al
EPI_ISL_1577451	Ireland/KE-NVRL-ec87IRL50930/2021	2021-03-18	Europe	Ireland	National Virus Reference Laboratory	National Virus Reference Laboratory	Zoe Yandle et al
EPI_ISL_1577452	Ireland/KE-NVRL-ec87IRL50939/2021	2021-03-18	Europe	Ireland	National Virus Reference Laboratory	National Virus Reference Laboratory	Zoe Yandle et al
EPI_ISL_1915652	Ireland/KE-NVRL-g89IRL09651/2021	2021-04-11	Europe	Ireland	National Virus Reference Laboratory	National Virus Reference Laboratory	Guerrino Macori et al
EPI_ISL_1915651	Ireland/KE-NVRL-g89IRL09690/2021	2021-04-11	Europe	Ireland	National Virus Reference Laboratory	National Virus Reference Laboratory	Guerrino Macori et al
EPI_ISL_1915671	Ireland/KE-NVRL-g89IRL11184/2021	2021-04-11	Europe	Ireland	National Virus Reference Laboratory	National Virus Reference Laboratory	Guerrino Macori et al
EPI_ISL_1915641	Ireland/KE-NVRL-g89IRL18424/2021	2021-04-12	Europe	Ireland	National Virus Reference Laboratory	National Virus Reference Laboratory	Guerrino Macori et al
EPI_ISL_1915642	Ireland/KE-NVRL-g89IRL18465/2021	2021-04-12	Europe	Ireland	National Virus Reference Laboratory	National Virus Reference Laboratory	Guerrino Macori et al
EPI_ISL_1915679	Ireland/KE-NVRL-g89IRL18495/2021	2021-04-12	Europe	Ireland	National Virus Reference Laboratory	National Virus Reference Laboratory	Guerrino Macori et al
EPI_ISL_1915650	Ireland/KE-NVRL-g89IRL27108/2021	2021-04-14	Europe	Ireland	National Virus Reference Laboratory	National Virus Reference Laboratory	Guerrino Macori et al
EPI_ISL_1915692	Ireland/KE-NVRL-g89IRL27200/2021	2021-04-14	Europe	Ireland	National Virus Reference Laboratory	National Virus Reference Laboratory	Guerrino Macori et al
EPI_ISL_1915647	Ireland/KE-NVRL-g89IRL27286/2021	2021-04-14	Europe	Ireland	National Virus Reference Laboratory	National Virus Reference Laboratory	Guerrino Macori et al
EPI_ISL_1915649	Ireland/KE-NVRL-g89IRL27302/2021	2021-04-14	Europe	Ireland	National Virus Reference Laboratory	National Virus Reference Laboratory	Guerrino Macori et al
EPI_ISL_1915656	Ireland/KE-NVRL-g89IRL28379/2021	2021-04-14	Europe	Ireland	National Virus Reference Laboratory	National Virus Reference Laboratory	Guerrino Macori et al
EPI_ISL_2933894	Ireland/KE-NVRL-gM31IRL45587/2021	2021-06-06	Europe	Ireland	National Virus Reference Laboratory	National Virus Reference Laboratory	Guerrino Macori et al
EPI_ISL_2284288	Ireland/KE-NVRL-t90IRL01449/2021	2021-04-27	Europe	Ireland	National Virus Reference Laboratory	National Virus Reference Laboratory	Fiona Crispie et al
EPI_ISL_2284300	Ireland/KE-NVRL-t90IRL01463/2021	2021-04-27	Europe	Ireland	National Virus Reference Laboratory	National Virus Reference Laboratory	Fiona Crispie et al
EPI_ISL_2284287	Ireland/KE-NVRL-t90IRL01775/2021	2021-04-27	Europe	Ireland	National Virus Reference Laboratory	National Virus Reference Laboratory	Fiona Crispie et al
EPI_ISL_681928	Ireland/KK-NVRL-20G43857/2020	2020-03-28	Europe	Ireland	National Virus Reference Laboratory	Irish Coronavirus Sequencing Consortium - Teagasc Moorepark	Paul Cotter et al
EPI_ISL_681913	Ireland/KK-NVRL-20G43871/2020	2020-03-28	Europe	Ireland	National Virus Reference Laboratory	Irish Coronavirus Sequencing Consortium - Teagasc Moorepark	Paul Cotter et al
EPI_ISL_681910	Ireland/KK-NVRL-20G46944/2020	2020-03-29	Europe	Ireland	National Virus Reference Laboratory	Irish Coronavirus Sequencing Consortium - Teagasc Moorepark	Paul Cotter et al
EPI_ISL_735385	Ireland/KK-NVRL-20IRL10079/2020	2020-12-19	Europe	Ireland	National Virus Reference Laboratory	National Virus Reference Laboratory	Michael Carr et al
EPI_ISL_1180323	Ireland/KK-NVRL-21IRL22856/2021	2021-02-08	Europe	Ireland	National Virus Reference Laboratory	National Virus Reference Laboratory	Guerrino Macori et al
EPI_ISL_1960827	Ireland/KK-NVRL-21IRL33360/2021	2021-02-05	Europe	Ireland	National Virus Reference Laboratory	National Virus Reference Laboratory	Zoe Yandle et al
EPI_ISL_1960823	Ireland/KK-NVRL-21IRL33361/2021	2021-02-05	Europe	Ireland	National Virus Reference Laboratory	National Virus Reference Laboratory	Zoe Yandle et al
EPI_ISL_1055095	Ireland/KK-NVRL-21IRL36336/2021	2021-02-09	Europe	Ireland	National Virus Reference Laboratory	National Virus Reference Laboratory	Zoe Yandle et al
EPI_ISL_1252255	Ireland/KK-NVRL-21IRL43854/2021	2021-02-23	Europe	Ireland	National Virus Reference Laboratory	National Virus Reference Laboratory	Guerrino Macori et al
EPI_ISL_1252282	Ireland/KK-NVRL-21IRL43868/2021	2021-02-23	Europe	Ireland	National Virus Reference Laboratory	National Virus Reference Laboratory	Guerrino Macori et al
EPI_ISL_1785259	Ireland/KK-NVRL-22IRL22926/2021	2021-04-14	Europe	Ireland	National Virus Reference Laboratory	National Virus Reference Laboratory	Zoe Yandle et al
EPI_ISL_1904719	Ireland/KK-NVRL-22IRL38679/2021	2021-04-22	Europe	Ireland	National Virus Reference Laboratory	National Virus Reference Laboratory	Zoe Yandle et al
EPI_ISL_1904731	Ireland/KK-NVRL-22IRL38768/2021	2021-04-22	Europe	Ireland	National Virus Reference Laboratory	National Virus Reference Laboratory	Zoe Yandle et al
EPI_ISL_1904660	Ireland/KK-NVRL-22IRL41231/2021	2021-04-23	Europe	Ireland	National Virus Reference Laboratory	National Virus Reference Laboratory	Zoe Yandle et al
EPI_ISL_2363307	Ireland/KK-NVRL-22IRL69997/2021	2021-05-04	Europe	Ireland	National Virus Reference Laboratory	National Virus Reference Laboratory	Zoe Yandle et al
EPI_ISL_2491116	Ireland/KK-NVRL-23IRL15564/2021	2021-05-19	Europe	Ireland	National Virus Reference Laboratory	National Virus Reference Laboratory	Zoe Yandle et al
EPI_ISL_2491023	Ireland/KK-NVRL-23IRL17011/2021	2021-05-19	Europe	Ireland	National Virus Reference Laboratory	National Virus Reference Laboratory	Zoe Yandle et al
EPI_ISL_2533667	Ireland/KK-NVRL-23IRL30387/2021	2021-05-25	Europe	Ireland	National Virus Reference Laboratory	National Virus Reference Laboratory	Zoe Yandle et al
EPI_ISL_2533658	Ireland/KK-NVRL-23IRL30392/2021	2021-05-25	Europe	Ireland	National Virus Reference Laboratory	National Virus Reference Laboratory	Zoe Yandle et al
EPI_ISL_2399822	Ireland/KK-NVRL-30IRL11750/2021	2021-05-16	Europe	Ireland	National Virus Reference Laboratory	National Virus Reference Laboratory	Zoe Yandle et al
EPI_ISL_2399800	Ireland/KK-NVRL-30IRL23015/2021	2021-05-17	Europe	Ireland	National Virus Reference Laboratory	National Virus Reference Laboratory	Zoe Yandle et al
EPI_ISL_2363442	Ireland/KK-NVRL-30IRL23035/2021	2021-05-17	Europe	Ireland	National Virus Reference Laboratory	National Virus Reference Laboratory	Zoe Yandle et al
EPI_ISL_2400000	Ireland/KK-NVRL-30IRL31997/2021	2021-05-18	Europe	Ireland	National Virus Reference Laboratory	National Virus Reference Laboratory	Zoe Yandle et al
EPI_ISL_2400018	Ireland/KK-NVRL-30IRL32292/2021	2021-05-18	Europe	Ireland	National Virus Reference Laboratory	National Virus Reference Laboratory	Zoe Yandle et al
EPI_ISL_2399842	Ireland/KK-NVRL-30IRL58109/2021	2021-05-22	Europe	Ireland	National Virus Reference Laboratory	National Virus Reference Laboratory	Zoe Yandle et al
EPI_ISL_500583	Ireland/KK-NVRL-71IRL07034/2020	2020-07-07	Europe	Ireland	National Virus Reference Laboratory	National Virus Reference Laboratory	Michael Carr et al
EPI_ISL_528461	Ireland/KK-NVRL-72IRL11133/2020	2020-08-12	Europe	Ireland	National Virus Reference Laboratory	National Virus Reference Laboratory	Michael Carr et al
EPI_ISL_528462	Ireland/KK-NVRL-72IRL11143/2020	2020-08-12	Europe	Ireland	National Virus Reference Laboratory	National Virus Reference Laboratory	Michael Carr et al
EPI_ISL_528463	Ireland/KK-NVRL-72IRL11149/2020	2020-08-12	Europe	Ireland	National Virus Reference Laboratory	National Virus Reference Laboratory	Michael Carr et al
EPI_ISL_528483	Ireland/KK-NVRL-72IRL21404/2020	2020-08-13	Europe	Ireland	National Virus Reference Laboratory	National Virus Reference Laboratory	Michael Carr et al
EPI_ISL_578303	Ireland/KK-NVRL-72IRL32188/2020	2020-08-14	Europe	Ireland	National Virus Reference Laboratory	National Virus Reference Laboratory	Michael Carr et al
EPI_ISL_578304	Ireland/KK-NVRL-72IRL37138/2020	2020-08-17	Europe	Ireland	National Virus Reference Laboratory	National Virus Reference Laboratory	Michael Carr et al
EPI_ISL_578305	Ireland/KK-NVRL-72IRL37173/2020	2020-08-17	Europe	Ireland	National Virus Reference Laboratory	National Virus Reference Laboratory	Michael Carr et al
EPI_ISL_578306	Ireland/KK-NVRL-72IRL40595/2020	2020-08-18	Europe	Ireland	National Virus Reference Laboratory	National Virus Reference Laboratory	Michael Carr et al
EPI_ISL_578307	Ireland/KK-NVRL-72IRL50388/2020	2020-08-19	Europe	Ireland	National Virus Reference Laboratory	National Virus Reference Laboratory	Michael Carr et al
EPI_ISL_732492	Ireland/KK-NVRL-76IRL28885/2020	2020-10-18	Europe	Ireland	National Virus Reference Laboratory	National Virus Reference Laboratory	Michael Carr et al
EPI_ISL_752531	Ireland/KK-NVRL-78IRL61331/2020	2020-11-22	Europe	Ireland	National Virus Reference Laboratory	National Virus Reference Laboratory	Michael Carr et al
EPI_ISL_837376	Ireland/KK-NVRL-81IRL11666/2020	2020-12-27	Europe	Ireland	National Virus Reference Laboratory	National Virus Reference Laboratory	Michael Carr et al
EPI_ISL_959799	Ireland/KK-NVRL-83IRL98400/2021	2021-01-19	Europe	Ireland	National Virus Reference Laboratory	National Virus Reference Laboratory	Michael Carr et al
EPI_ISL_1180418	Ireland/KK-NVRL-86IRL10591/2021	2021-02-18	Europe	Ireland	National Virus Reference Laboratory	National Virus Reference Laboratory	Zoe Yandle et al
EPI_ISL_1657529	Ireland/KK-NVRL-88IRL96687/2021	2021-04-07	Europe	Ireland	National Virus Reference Laboratory	National Virus Reference Laboratory	Zoe Yandle et al
EPI_ISL_1791162	Ireland/KK-NVRL-89IRL20398/2021	2021-04-12	Europe	Ireland	National Virus Reference Laboratory	National Virus Reference Laboratory	Zoe Yandle et al
EPI_ISL_1791150	Ireland/KK-NVRL-89IRL20419/2021	2021-04-12	Europe	Ireland	National Virus Reference Laboratory	National Virus Reference Laboratory	Zoe Yandle et al
EPI_ISL_1791201	Ireland/KK-NVRL-89IRL24856/2021	2021-04-13	Europe	Ireland	National Virus Reference Laboratory	National Virus Reference Laboratory	Zoe Yandle et al
EPI_ISL_1891086	Ireland/KK-NVRL-89IRL34038/2021	2021-04-15	Europe	Ireland	National Virus Reference Laboratory	National Virus Reference Laboratory	Zoe Yandle et al
EPI_ISL_1960683	Ireland/KK-NVRL-89IRL53052/2021	2021-04-19	Europe	Ireland	National Virus Reference Laboratory	National Virus Reference Laboratory	Zoe Yandle et al
EPI_ISL_1960868	Ireland/KK-NVRL-89IRL65509/2021	2021-04-21	Europe	Ireland	National Virus Reference Laboratory	National Virus Reference Laboratory	Zoe Yandle et al
EPI_ISL_2601356	Ireland/KK-NVRL-M30IRL58131/2021	2021-05-22	Europe	Ireland	National Virus Reference Laboratory	National Virus Reference Laboratory	Zoe Yandle et al
EPI_ISL_3356011	Ireland/KK-NVRL-M32IRL50654/2021	2021-06-29	Europe	Ireland	National Virus Reference Laboratory	National Virus Reference Laboratory	Zoe Yandle et al
EPI_ISL_3136461	Ireland/KK-NVRL-M32IRL81951/2021	2021-07-05	Europe	Ireland	National Virus Reference Laboratory	National Virus Reference Laboratory	Zoe Yandle et al
EPI_ISL_3136262	Ireland/KK-NVRL-M32IRL89526/2021	2021-07-06	Europe	Ireland	National Virus Reference Laboratory	National Virus Reference Laboratory	Zoe Yandle et al
EPI_ISL_3136249	Ireland/KK-NVRL-M32IRL89619/2021	2021-07-06	Europe	Ireland	National Virus Reference Laboratory	National Virus Reference Laboratory	Zoe Yandle et al
EPI_ISL_3591011	Ireland/KK-NVRL-M33IRL79072/2021	2021-07-19	Europe	Ireland	National Virus Reference Laboratory	National Virus Reference Laboratory	Zoe Yandle et al
EPI_ISL_3535434	Ireland/KK-NVRL-M33IRL79088/2021	2021-07-19	Europe	Ireland	National Virus Reference Laboratory	National Virus Reference Laboratory	Zoe Yandle et al
EPI_ISL_3503059	Ireland/KK-NVRL-M34IRL04939/2021	2021-07-22	Europe	Ireland	National Virus Reference Laboratory	National Virus Reference Laboratory	Zoe Yandle et al
EPI_ISL_3591166	Ireland/KK-NVRL-M34IRL37169/2021	2021-07-28	Europe	Ireland	National Virus Reference Laboratory	National Virus Reference Laboratory	Zoe Yandle et al
EPI_ISL_3591167	Ireland/KK-NVRL-M34IRL37715/2021	2021-07-28	Europe	Ireland	National Virus Reference Laboratory	National Virus Reference Laboratory	Zoe Yandle et al
EPI_ISL_3672088	Ireland/KK-NVRL-M34IRL43533/2021	2021-07-29	Europe	Ireland	National Virus Reference Laboratory	National Virus Reference Laboratory	Zoe Yandle et al
EPI_ISL_3671975	Ireland/KK-NVRL-M34IRL58473/2021	2021-07-30	Europe	Ireland	National Virus Reference Laboratory	National Virus Reference Laboratory	Zoe Yandle et al
EPI_ISL_3911889	Ireland/KK-NVRL-M34IRL84242/2021	2021-08-04	Europe	Ireland	National Virus Reference Laboratory	National Virus Reference Laboratory	Zoe Yandle et al
EPI_ISL_3911888	Ireland/KK-NVRL-M34IRL84257/2021	2021-08-04	Europe	Ireland	National Virus Reference Laboratory	National Virus Reference Laboratory	Zoe Yandle et al
EPI_ISL_3799550	Ireland/KK-NVRL-M34IRL89422/2021	2021-08-05	Europe	Ireland	National Virus Reference Laboratory	National Virus Reference Laboratory	Zoe Yandle et al
EPI_ISL_3799699	Ireland/KK-NVRL-M34IRL90957/2021	2021-08-05	Europe	Ireland	National Virus Reference Laboratory	National Virus Reference Laboratory	Zoe Yandle et al
EPI_ISL_3980168	Ireland/KK-NVRL-M35IRL07190/2021	2021-08-07	Europe	Ireland	National Virus Reference Laboratory	National Virus Reference Laboratory	Zoe Yandle et al
EPI_ISL_3911885	Ireland/KK-NVRL-M35IRL07782/2021	2021-08-07	Europe	Ireland	National Virus Reference Laboratory	National Virus Reference Laboratory	Zoe Yandle et al
EPI_ISL_3911886	Ireland/KK-NVRL-M35IRL07788/2021	2021-08-07	Europe	Ireland	National Virus Reference Laboratory	National Virus Reference Laboratory	Zoe Yandle et al
EPI_ISL_3911887	Ireland/KK-NVRL-M35IRL07804/2021	2021-08-07	Europe	Ireland	National Virus Reference Laboratory	National Virus Reference Laboratory	Zoe Yandle et al
EPI_ISL_3911884	Ireland/KK-NVRL-M35IRL07868/2021	2021-08-07	Europe	Ireland	National Virus Reference Laboratory	National Virus Reference Laboratory	Zoe Yandle et al
EPI_ISL_3979976	Ireland/KK-NVRL-M35IRL08125/2021	2021-08-07	Europe	Ireland	National Virus Reference Laboratory	National Virus Reference Laboratory	Zoe Yandle et al
EPI_ISL_3925814	Ireland/KK-NVRL-M35IRL08134/2021	2021-08-07	Europe	Ireland	National Virus Reference Laboratory	National Virus Reference Laboratory	Zoe Yandle et al
EPI_ISL_3925823	Ireland/KK-NVRL-M35IRL08146/2021	2021-08-07	Europe	Ireland	National Virus Reference Laboratory	National Virus Reference Laboratory	Zoe Yandle et al
EPI_ISL_3911882	Ireland/KK-NVRL-M35IRL11355/2021	2021-08-08	Europe	Ireland	National Virus Reference Laboratory	National Virus Reference Laboratory	Zoe Yandle et al
EPI_ISL_3911881	Ireland/KK-NVRL-M35IRL13059/2021	2021-08-08	Europe	Ireland	National Virus Reference Laboratory	National Virus Reference Laboratory	Zoe Yandle et al
EPI_ISL_3848848	Ireland/KK-NVRL-M35IRL13064/2021	2021-08-08	Europe	Ireland	National Virus Reference Laboratory	National Virus Reference Laboratory	Zoe Yandle et al
EPI_ISL_3848840	Ireland/KK-NVRL-M35IRL13084/2021	2021-08-08	Europe	Ireland	National Virus Reference Laboratory	National Virus Reference Laboratory	Zoe Yandle et al
EPI_ISL_3911883	Ireland/KK-NVRL-M35IRL13129/2021	2021-08-08	Europe	Ireland	National Virus Reference Laboratory	National Virus Reference Laboratory	Zoe Yandle et al
EPI_ISL_3799482	Ireland/KK-NVRL-M35IRL19182/2021	2021-08-09	Europe	Ireland	National Virus Reference Laboratory	National Virus Reference Laboratory	Zoe Yandle et al
EPI_ISL_3799469	Ireland/KK-NVRL-M35IRL19208/2021	2021-08-09	Europe	Ireland	National Virus Reference Laboratory	National Virus Reference Laboratory	Zoe Yandle et al
EPI_ISL_3979977	Ireland/KK-NVRL-M35IRL19568/2021	2021-08-09	Europe	Ireland	National Virus Reference Laboratory	National Virus Reference Laboratory	Zoe Yandle et al
EPI_ISL_3980178	Ireland/KK-NVRL-M35IRL19572/2021	2021-08-09	Europe	Ireland	National Virus Reference Laboratory	National Virus Reference Laboratory	Zoe Yandle et al
EPI_ISL_3925557	Ireland/KK-NVRL-M35IRL24855/2021	2021-08-10	Europe	Ireland	National Virus Reference Laboratory	National Virus Reference Laboratory	Zoe Yandle et al
EPI_ISL_3925552	Ireland/KK-NVRL-M35IRL33297/2021	2021-08-11	Europe	Ireland	National Virus Reference Laboratory	National Virus Reference Laboratory	Zoe Yandle et al
EPI_ISL_3979978	Ireland/KK-NVRL-M35IRL41578/2021	2021-08-12	Europe	Ireland	National Virus Reference Laboratory	National Virus Reference Laboratory	Zoe Yandle et al
EPI_ISL_3979979	Ireland/KK-NVRL-M35IRL41908/2021	2021-08-12	Europe	Ireland	National Virus Reference Laboratory	National Virus Reference Laboratory	Zoe Yandle et al
EPI_ISL_4031905	Ireland/KK-NVRL-M35IRL60052/2021	2021-08-15	Europe	Ireland	National Virus Reference Laboratory	National Virus Reference Laboratory	Zoe Yandle et al
EPI_ISL_4079514	Ireland/KK-NVRL-M35IRL81638/2021	2021-08-17	Europe	Ireland	National Virus Reference Laboratory	National Virus Reference Laboratory	Zoe Yandle et al
EPI_ISL_4200781	Ireland/KK-NVRL-M35IRL84657/2021	2021-08-18	Europe	Ireland	National Virus Reference Laboratory	National Virus Reference Laboratory	Zoe Yandle et al
EPI_ISL_4270259	Ireland/KK-NVRL-M35IRL84675/2021	2021-08-18	Europe	Ireland	National Virus Reference Laboratory	National Virus Reference Laboratory	Zoe Yandle et al
EPI_ISL_4232250	Ireland/KK-NVRL-M35IRL97798/2021	2021-08-19	Europe	Ireland	National Virus Reference Laboratory	National Virus Reference Laboratory	Zoe Yandle et al
EPI_ISL_4232251	Ireland/KK-NVRL-M35IRL97957/2021	2021-08-19	Europe	Ireland	National Virus Reference Laboratory	National Virus Reference Laboratory	Zoe Yandle et al
EPI_ISL_4130731	Ireland/KK-NVRL-M36IRL03523/2021	2021-08-20	Europe	Ireland	National Virus Reference Laboratory	National Virus Reference Laboratory	Zoe Yandle et al
EPI_ISL_4079662	Ireland/KK-NVRL-M36IRL03747/2021	2021-08-20	Europe	Ireland	National Virus Reference Laboratory	National Virus Reference Laboratory	Zoe Yandle et al
EPI_ISL_4130727	Ireland/KK-NVRL-M36IRL03768/2021	2021-08-20	Europe	Ireland	National Virus Reference Laboratory	National Virus Reference Laboratory	Zoe Yandle et al
EPI_ISL_4130723	Ireland/KK-NVRL-M36IRL03771/2021	2021-08-20	Europe	Ireland	National Virus Reference Laboratory	National Virus Reference Laboratory	Zoe Yandle et al
EPI_ISL_4079619	Ireland/KK-NVRL-M36IRL03778/2021	2021-08-20	Europe	Ireland	National Virus Reference Laboratory	National Virus Reference Laboratory	Zoe Yandle et al
EPI_ISL_4130715	Ireland/KK-NVRL-M36IRL03789/2021	2021-08-20	Europe	Ireland	National Virus Reference Laboratory	National Virus Reference Laboratory	Zoe Yandle et al
EPI_ISL_4130711	Ireland/KK-NVRL-M36IRL03819/2021	2021-08-20	Europe	Ireland	National Virus Reference Laboratory	National Virus Reference Laboratory	Zoe Yandle et al
EPI_ISL_4130718	Ireland/KK-NVRL-M36IRL09599/2021	2021-08-20	Europe	Ireland	National Virus Reference Laboratory	National Virus Reference Laboratory	Zoe Yandle et al
EPI_ISL_4130704	Ireland/KK-NVRL-M36IRL14911/2021	2021-08-21	Europe	Ireland	National Virus Reference Laboratory	National Virus Reference Laboratory	Zoe Yandle et al
EPI_ISL_4130708	Ireland/KK-NVRL-M36IRL15007/2021	2021-08-21	Europe	Ireland	National Virus Reference Laboratory	National Virus Reference Laboratory	Zoe Yandle et al
EPI_ISL_4270332	Ireland/KK-NVRL-M36IRL18032/2021	2021-08-22	Europe	Ireland	National Virus Reference Laboratory	National Virus Reference Laboratory	Zoe Yandle et al
EPI_ISL_4270324	Ireland/KK-NVRL-M36IRL18472/2021	2021-08-22	Europe	Ireland	National Virus Reference Laboratory	National Virus Reference Laboratory	Zoe Yandle et al
EPI_ISL_4356082	Ireland/KK-NVRL-M36IRL41110/2021	2021-08-25	Europe	Ireland	National Virus Reference Laboratory	National Virus Reference Laboratory	Zoe Yandle et al
EPI_ISL_4356040	Ireland/KK-NVRL-M36IRL41142/2021	2021-08-25	Europe	Ireland	National Virus Reference Laboratory	National Virus Reference Laboratory	Zoe Yandle et al
EPI_ISL_4356032	Ireland/KK-NVRL-M36IRL42841/2021	2021-08-25	Europe	Ireland	National Virus Reference Laboratory	National Virus Reference Laboratory	Zoe Yandle et al
EPI_ISL_4356259	Ireland/KK-NVRL-M36IRL46187/2021	2021-08-26	Europe	Ireland	National Virus Reference Laboratory	National Virus Reference Laboratory	Zoe Yandle et al
EPI_ISL_4356338	Ireland/KK-NVRL-M36IRL46190/2021	2021-08-26	Europe	Ireland	National Virus Reference Laboratory	National Virus Reference Laboratory	Zoe Yandle et al
EPI_ISL_4356273	Ireland/KK-NVRL-M36IRL46191/2021	2021-08-26	Europe	Ireland	National Virus Reference Laboratory	National Virus Reference Laboratory	Zoe Yandle et al
EPI_ISL_4356527	Ireland/KK-NVRL-M36IRL47838/2021	2021-08-26	Europe	Ireland	National Virus Reference Laboratory	National Virus Reference Laboratory	Zoe Yandle et al
EPI_ISL_4356480	Ireland/KK-NVRL-M36IRL47849/2021	2021-08-26	Europe	Ireland	National Virus Reference Laboratory	National Virus Reference Laboratory	Zoe Yandle et al
EPI_ISL_4356315	Ireland/KK-NVRL-M36IRL47855/2021	2021-08-26	Europe	Ireland	National Virus Reference Laboratory	National Virus Reference Laboratory	Zoe Yandle et al
EPI_ISL_4356262	Ireland/KK-NVRL-M36IRL47871/2021	2021-08-26	Europe	Ireland	National Virus Reference Laboratory	National Virus Reference Laboratory	Zoe Yandle et al
EPI_ISL_4355980	Ireland/KK-NVRL-M36IRL52384/2021	2021-08-27	Europe	Ireland	National Virus Reference Laboratory	National Virus Reference Laboratory	Zoe Yandle et al
EPI_ISL_4356222	Ireland/KK-NVRL-M36IRL52408/2021	2021-08-27	Europe	Ireland	National Virus Reference Laboratory	National Virus Reference Laboratory	Zoe Yandle et al
EPI_ISL_4356203	Ireland/KK-NVRL-M36IRL52546/2021	2021-08-27	Europe	Ireland	National Virus Reference Laboratory	National Virus Reference Laboratory	Zoe Yandle et al
EPI_ISL_4356345	Ireland/KK-NVRL-M36IRL60061/2021	2021-08-28	Europe	Ireland	National Virus Reference Laboratory	National Virus Reference Laboratory	Zoe Yandle et al
EPI_ISL_4356371	Ireland/KK-NVRL-M36IRL60085/2021	2021-08-28	Europe	Ireland	National Virus Reference Laboratory	National Virus Reference Laboratory	Zoe Yandle et al
EPI_ISL_4356351	Ireland/KK-NVRL-M36IRL60608/2021	2021-08-28	Europe	Ireland	National Virus Reference Laboratory	National Virus Reference Laboratory	Zoe Yandle et al
EPI_ISL_4471617	Ireland/KK-NVRL-M36IRL67798/2021	2021-08-29	Europe	Ireland	National Virus Reference Laboratory	National Virus Reference Laboratory	Zoe Yandle et al
EPI_ISL_4471659	Ireland/KK-NVRL-M36IRL67863/2021	2021-08-29	Europe	Ireland	National Virus Reference Laboratory	National Virus Reference Laboratory	Zoe Yandle et al
EPI_ISL_4471646	Ireland/KK-NVRL-M36IRL67867/2021	2021-08-29	Europe	Ireland	National Virus Reference Laboratory	National Virus Reference Laboratory	Zoe Yandle et al
EPI_ISL_4460529	Ireland/KK-NVRL-M36IRL84974/2021	2021-08-31	Europe	Ireland	National Virus Reference Laboratory	National Virus Reference Laboratory	Zoe Yandle et al
EPI_ISL_4548244	Ireland/KK-NVRL-M37IRL65039/2021	2021-09-09	Europe	Ireland	National Virus Reference Laboratory	National Virus Reference Laboratory	Zoe Yandle et al
EPI_ISL_4548254	Ireland/KK-NVRL-M37IRL71652/2021	2021-09-09	Europe	Ireland	National Virus Reference Laboratory	National Virus Reference Laboratory	Zoe Yandle et al
EPI_ISL_4548253	Ireland/KK-NVRL-M37IRL71674/2021	2021-09-09	Europe	Ireland	National Virus Reference Laboratory	National Virus Reference Laboratory	Zoe Yandle et al
EPI_ISL_4801043	Ireland/KK-NVRL-M37IRL76507/2021	2021-09-10	Europe	Ireland	National Virus Reference Laboratory	National Virus Reference Laboratory	Zoe Yandle et al
EPI_ISL_4779927	Ireland/KK-NVRL-M37IRL86804/2021	2021-09-11	Europe	Ireland	National Virus Reference Laboratory	National Virus Reference Laboratory	Zoe Yandle et al
EPI_ISL_4801019	Ireland/KK-NVRL-M37IRL95095/2021	2021-09-12	Europe	Ireland	National Virus Reference Laboratory	National Virus Reference Laboratory	Zoe Yandle et al
EPI_ISL_4779792	Ireland/KK-NVRL-M37IRL95109/2021	2021-09-12	Europe	Ireland	National Virus Reference Laboratory	National Virus Reference Laboratory	Zoe Yandle et al
EPI_ISL_4781338	Ireland/KK-NVRL-M37IRL95152/2021	2021-09-12	Europe	Ireland	National Virus Reference Laboratory	National Virus Reference Laboratory	Zoe Yandle et al
EPI_ISL_4801028	Ireland/KK-NVRL-M37IRL95204/2021	2021-09-12	Europe	Ireland	National Virus Reference Laboratory	National Virus Reference Laboratory	Zoe Yandle et al
EPI_ISL_4781546	Ireland/KK-NVRL-M38IRL22724/2021	2021-09-14	Europe	Ireland	National Virus Reference Laboratory	National Virus Reference Laboratory	Zoe Yandle et al
EPI_ISL_4781553	Ireland/KK-NVRL-M38IRL22837/2021	2021-09-14	Europe	Ireland	National Virus Reference Laboratory	National Virus Reference Laboratory	Zoe Yandle et al
EPI_ISL_4801012	Ireland/KK-NVRL-M38IRL23070/2021	2021-09-14	Europe	Ireland	National Virus Reference Laboratory	National Virus Reference Laboratory	Zoe Yandle et al
EPI_ISL_4913010	Ireland/KK-NVRL-M38IRL50806/2021	2021-09-16	Europe	Ireland	National Virus Reference Laboratory	National Virus Reference Laboratory	Zoe Yandle et al
EPI_ISL_4792447	Ireland/KK-NVRL-M38IRL64512/2021	2021-09-18	Europe	Ireland	National Virus Reference Laboratory	National Virus Reference Laboratory	Zoe Yandle et al
EPI_ISL_4793858	Ireland/KK-NVRL-M38IRL79762/2021	2021-09-20	Europe	Ireland	National Virus Reference Laboratory	National Virus Reference Laboratory	Zoe Yandle et al
EPI_ISL_4792442	Ireland/KK-NVRL-M38IRL79919/2021	2021-09-20	Europe	Ireland	National Virus Reference Laboratory	National Virus Reference Laboratory	Zoe Yandle et al
EPI_ISL_4793867	Ireland/KK-NVRL-M38IRL87575/2021	2021-09-20	Europe	Ireland	National Virus Reference Laboratory	National Virus Reference Laboratory	Zoe Yandle et al
EPI_ISL_4793861	Ireland/KK-NVRL-M38IRL87581/2021	2021-09-20	Europe	Ireland	National Virus Reference Laboratory	National Virus Reference Laboratory	Zoe Yandle et al
EPI_ISL_4792433	Ireland/KK-NVRL-M39IRL05254/2021	2021-09-22	Europe	Ireland	National Virus Reference Laboratory	National Virus Reference Laboratory	Zoe Yandle et al
EPI_ISL_4913033	Ireland/KK-NVRL-M39IRL05344/2021	2021-09-22	Europe	Ireland	National Virus Reference Laboratory	National Virus Reference Laboratory	Zoe Yandle et al
EPI_ISL_4913105	Ireland/KK-NVRL-M39IRL05526/2021	2021-09-22	Europe	Ireland	National Virus Reference Laboratory	National Virus Reference Laboratory	Zoe Yandle et al
EPI_ISL_4913175	Ireland/KK-NVRL-M39IRL06295/2021	2021-09-22	Europe	Ireland	National Virus Reference Laboratory	National Virus Reference Laboratory	Zoe Yandle et al
EPI_ISL_4912875	Ireland/KK-NVRL-M39IRL07487/2021	2021-09-22	Europe	Ireland	National Virus Reference Laboratory	National Virus Reference Laboratory	Zoe Yandle et al
EPI_ISL_767803	Ireland/KK-NVRL-MPB59153/2020	2020-04-11	Europe	Ireland	National Virus Reference Laboratory	Irish Coronavirus Sequencing Consortium - Teagasc Moorepark	Calum Walsh et al
EPI_ISL_767805	Ireland/KK-NVRL-MPQ17909/2020	2020-04-10	Europe	Ireland	National Virus Reference Laboratory	Irish Coronavirus Sequencing Consortium - Teagasc Moorepark	Calum Walsh et al
EPI_ISL_767804	Ireland/KK-NVRL-MPQ56853/2020	2020-04-10	Europe	Ireland	National Virus Reference Laboratory	Irish Coronavirus Sequencing Consortium - Teagasc Moorepark	Calum Walsh et al
EPI_ISL_2710780	Ireland/KK-NVRL-Q23IRL27636/2021	2021-05-24	Europe	Ireland	National Virus Reference Laboratory	National Virus Reference Laboratory	Zoe Yandle et al
EPI_ISL_2710769	Ireland/KK-NVRL-Q23IRL27675/2021	2021-05-24	Europe	Ireland	National Virus Reference Laboratory	National Virus Reference Laboratory	Zoe Yandle et al
EPI_ISL_2601394	Ireland/KK-NVRL-Q23IRL35214/2021	2021-05-26	Europe	Ireland	National Virus Reference Laboratory	National Virus Reference Laboratory	Zoe Yandle et al
EPI_ISL_2710747	Ireland/KK-NVRL-Q23IRL36083/2021	2021-05-27	Europe	Ireland	National Virus Reference Laboratory	National Virus Reference Laboratory	Zoe Yandle et al
EPI_ISL_2601339	Ireland/KK-NVRL-Q23IRL49005/2021	2021-05-31	Europe	Ireland	National Virus Reference Laboratory	National Virus Reference Laboratory	Zoe Yandle et al
EPI_ISL_2932216	Ireland/KK-NVRL-Q23IRL69538/2021	2021-06-07	Europe	Ireland	National Virus Reference Laboratory	National Virus Reference Laboratory	Zoe Yandle et al
EPI_ISL_3356213	Ireland/KK-NVRL-S21IRL00131159/2021	2021-07-25	Europe	Ireland	National Virus Reference Laboratory	National Virus Reference Laboratory	Zoe Yandle et al
EPI_ISL_3356225	Ireland/KK-NVRL-S21IRL00131247/2021	2021-07-25	Europe	Ireland	National Virus Reference Laboratory	National Virus Reference Laboratory	Zoe Yandle et al
EPI_ISL_3356203	Ireland/KK-NVRL-S21IRL00131252/2021	2021-07-25	Europe	Ireland	National Virus Reference Laboratory	National Virus Reference Laboratory	Zoe Yandle et al
EPI_ISL_3298391	Ireland/KK-NVRL-S21IRL00131545/2021	2021-07-25	Europe	Ireland	National Virus Reference Laboratory	National Virus Reference Laboratory	Zoe Yandle et al
EPI_ISL_3253138	Ireland/KK-NVRL-S21IRL00131736/2021	2021-07-25	Europe	Ireland	National Virus Reference Laboratory	National Virus Reference Laboratory	Zoe Yandle et al
EPI_ISL_3253125	Ireland/KK-NVRL-S21IRL00131759/2021	2021-07-25	Europe	Ireland	National Virus Reference Laboratory	National Virus Reference Laboratory	Zoe Yandle et al
EPI_ISL_1092564	Ireland/KK-NVRL-e84IRL36009/2021	2021-01-24	Europe	Ireland	National Virus Reference Laboratory	National Virus Reference Laboratory	Zoe Yandle et al
EPI_ISL_1092740	Ireland/KK-NVRL-e84IRL36021/2021	2021-01-24	Europe	Ireland	National Virus Reference Laboratory	National Virus Reference Laboratory	Zoe Yandle et al
EPI_ISL_1092741	Ireland/KK-NVRL-e84IRL36025/2021	2021-01-24	Europe	Ireland	National Virus Reference Laboratory	National Virus Reference Laboratory	Zoe Yandle et al
EPI_ISL_1092403	Ireland/KK-NVRL-e84IRL36028/2021	2021-01-24	Europe	Ireland	National Virus Reference Laboratory	National Virus Reference Laboratory	Zoe Yandle et al
EPI_ISL_1092807	Ireland/KK-NVRL-e84IRL53014/2021	2021-01-26	Europe	Ireland	National Virus Reference Laboratory	National Virus Reference Laboratory	Zoe Yandle et al
EPI_ISL_1092575	Ireland/KK-NVRL-e84IRL53020/2021	2021-01-26	Europe	Ireland	National Virus Reference Laboratory	National Virus Reference Laboratory	Zoe Yandle et al
EPI_ISL_1092808	Ireland/KK-NVRL-e84IRL53030/2021	2021-01-26	Europe	Ireland	National Virus Reference Laboratory	National Virus Reference Laboratory	Zoe Yandle et al
EPI_ISL_1092576	Ireland/KK-NVRL-e84IRL53051/2021	2021-01-26	Europe	Ireland	National Virus Reference Laboratory	National Virus Reference Laboratory	Zoe Yandle et al
EPI_ISL_1092809	Ireland/KK-NVRL-e84IRL53119/2021	2021-01-26	Europe	Ireland	National Virus Reference Laboratory	National Virus Reference Laboratory	Zoe Yandle et al
EPI_ISL_1092819	Ireland/KK-NVRL-e84IRL68717/2021	2021-01-28	Europe	Ireland	National Virus Reference Laboratory	National Virus Reference Laboratory	Zoe Yandle et al
EPI_ISL_1397382	Ireland/KK-NVRL-e86IRL81235/2021	2021-03-05	Europe	Ireland	National Virus Reference Laboratory	National Virus Reference Laboratory	Zoe Yandle et al
EPI_ISL_1397154	Ireland/KK-NVRL-e86IRL94304/2021	2021-03-08	Europe	Ireland	National Virus Reference Laboratory	National Virus Reference Laboratory	Zoe Yandle et al
EPI_ISL_1499997	Ireland/KK-NVRL-e87IRL36856/2021	2021-03-15	Europe	Ireland	National Virus Reference Laboratory	National Virus Reference Laboratory	Zoe Yandle et al
EPI_ISL_1499939	Ireland/KK-NVRL-e87IRL44246/2021	2021-03-16	Europe	Ireland	National Virus Reference Laboratory	National Virus Reference Laboratory	Zoe Yandle et al
EPI_ISL_1657631	Ireland/KK-NVRL-e87IRL78635/2021	2021-03-22	Europe	Ireland	National Virus Reference Laboratory	National Virus Reference Laboratory	Zoe Yandle et al
EPI_ISL_1657716	Ireland/KK-NVRL-e87IRL78648/2021	2021-03-22	Europe	Ireland	National Virus Reference Laboratory	National Virus Reference Laboratory	Zoe Yandle et al
EPI_ISL_1511320	Ireland/KK-NVRL-e87IRL84944/2021	2021-03-23	Europe	Ireland	National Virus Reference Laboratory	National Virus Reference Laboratory	Zoe Yandle et al
EPI_ISL_1511321	Ireland/KK-NVRL-e87IRL84954/2021	2021-03-23	Europe	Ireland	National Virus Reference Laboratory	National Virus Reference Laboratory	Zoe Yandle et al
EPI_ISL_1511392	Ireland/KK-NVRL-e87IRL91883/2021	2021-03-24	Europe	Ireland	National Virus Reference Laboratory	National Virus Reference Laboratory	Zoe Yandle et al
EPI_ISL_1511393	Ireland/KK-NVRL-e87IRL91884/2021	2021-03-24	Europe	Ireland	National Virus Reference Laboratory	National Virus Reference Laboratory	Zoe Yandle et al
EPI_ISL_1398691	Ireland/KK-NVRL-ec21IRL51482/2021	2021-02-26	Europe	Ireland	National Virus Reference Laboratory	National Virus Reference Laboratory	Zoe Yandle et al
EPI_ISL_1398824	Ireland/KK-NVRL-ec21IRL55626/2021	2021-03-01	Europe	Ireland	National Virus Reference Laboratory	National Virus Reference Laboratory	Zoe Yandle et al
EPI_ISL_1577453	Ireland/KK-NVRL-ec87IRL50981/2021	2021-03-18	Europe	Ireland	National Virus Reference Laboratory	National Virus Reference Laboratory	Zoe Yandle et al
EPI_ISL_1696513	Ireland/KK-NVRL-g21IRL22920/2021	2021-02-08	Europe	Ireland	National Virus Reference Laboratory	National Virus Reference Laboratory	Guerrino Macori et al
EPI_ISL_1696535	Ireland/KK-NVRL-g81IRL22781/2020	2020-12-28	Europe	Ireland	National Virus Reference Laboratory	National Virus Reference Laboratory	Guerrino Macori et al
EPI_ISL_1915675	Ireland/KK-NVRL-g89IRL17693/2021	2021-04-11	Europe	Ireland	National Virus Reference Laboratory	National Virus Reference Laboratory	Guerrino Macori et al
EPI_ISL_1323784	Ireland/KK-NVRL-t21IRL42389/2021	2021-02-23	Europe	Ireland	National Virus Reference Laboratory	National Virus Reference Laboratory	Fiona Crispie et al
EPI_ISL_789091	Ireland/KY-NVRL-20IRL11089/2020	2020-12-21	Europe	Ireland	National Virus Reference Laboratory	National Virus Reference Laboratory	Michael Carr et al
EPI_ISL_789070	Ireland/KY-NVRL-20IRL11167/2020	2020-12-21	Europe	Ireland	National Virus Reference Laboratory	National Virus Reference Laboratory	Michael Carr et al
EPI_ISL_789067	Ireland/KY-NVRL-20IRL11336/2020	2020-12-21	Europe	Ireland	National Virus Reference Laboratory	National Virus Reference Laboratory	Michael Carr et al
EPI_ISL_981204	Ireland/KY-NVRL-20Z04035/2020	2020-04-14	Europe	Ireland	National Virus Reference Laboratory	Irish Coronavirus Sequencing Consortium - Helixworks	Sachin Chalapati et al
EPI_ISL_981205	Ireland/KY-NVRL-20Z04037/2020	2020-04-14	Europe	Ireland	National Virus Reference Laboratory	Irish Coronavirus Sequencing Consortium - Helixworks	Sachin Chalapati et al
EPI_ISL_1055139	Ireland/KY-NVRL-21IRL35802/2020	2020-10-25	Europe	Ireland	National Virus Reference Laboratory	National Virus Reference Laboratory	Guerrino Macori et al
EPI_ISL_1055138	Ireland/KY-NVRL-21IRL35803/2020	2020-10-27	Europe	Ireland	National Virus Reference Laboratory	National Virus Reference Laboratory	Guerrino Macori et al
EPI_ISL_1055134	Ireland/KY-NVRL-21IRL35804/2020	2020-10-24	Europe	Ireland	National Virus Reference Laboratory	National Virus Reference Laboratory	Guerrino Macori et al
EPI_ISL_1055132	Ireland/KY-NVRL-21IRL35805/2020	2020-10-31	Europe	Ireland	National Virus Reference Laboratory	National Virus Reference Laboratory	Guerrino Macori et al
EPI_ISL_1055141	Ireland/KY-NVRL-21IRL35806/2020	2020-10-23	Europe	Ireland	National Virus Reference Laboratory	National Virus Reference Laboratory	Guerrino Macori et al
EPI_ISL_1055131	Ireland/KY-NVRL-21IRL35807/2020	2020-10-25	Europe	Ireland	National Virus Reference Laboratory	National Virus Reference Laboratory	Guerrino Macori et al
EPI_ISL_1055135	Ireland/KY-NVRL-21IRL35808/2020	2020-11-05	Europe	Ireland	National Virus Reference Laboratory	National Virus Reference Laboratory	Guerrino Macori et al
EPI_ISL_1055142	Ireland/KY-NVRL-21IRL35809/2020	2020-11-02	Europe	Ireland	National Virus Reference Laboratory	National Virus Reference Laboratory	Guerrino Macori et al
EPI_ISL_1055130	Ireland/KY-NVRL-21IRL35810/2020	2020-11-03	Europe	Ireland	National Virus Reference Laboratory	National Virus Reference Laboratory	Guerrino Macori et al
EPI_ISL_1055126	Ireland/KY-NVRL-21IRL35812/2020	2020-11-05	Europe	Ireland	National Virus Reference Laboratory	National Virus Reference Laboratory	Guerrino Macori et al
EPI_ISL_1055115	Ireland/KY-NVRL-21IRL35815/2020	2020-10-24	Europe	Ireland	National Virus Reference Laboratory	National Virus Reference Laboratory	Guerrino Macori et al
EPI_ISL_1055108	Ireland/KY-NVRL-21IRL35816/2020	2020-10-25	Europe	Ireland	National Virus Reference Laboratory	National Virus Reference Laboratory	Guerrino Macori et al
EPI_ISL_1055128	Ireland/KY-NVRL-21IRL35817/2020	2020-10-25	Europe	Ireland	National Virus Reference Laboratory	National Virus Reference Laboratory	Guerrino Macori et al
EPI_ISL_1055133	Ireland/KY-NVRL-21IRL35822/2020	2020-10-31	Europe	Ireland	National Virus Reference Laboratory	National Virus Reference Laboratory	Guerrino Macori et al
EPI_ISL_1055114	Ireland/KY-NVRL-21IRL35823/2020	2020-11-02	Europe	Ireland	National Virus Reference Laboratory	National Virus Reference Laboratory	Guerrino Macori et al
EPI_ISL_1055129	Ireland/KY-NVRL-21IRL35854/2021	2021-01-27	Europe	Ireland	National Virus Reference Laboratory	National Virus Reference Laboratory	Guerrino Macori et al
EPI_ISL_1055124	Ireland/KY-NVRL-21IRL35857/2020	2020-12-17	Europe	Ireland	National Virus Reference Laboratory	National Virus Reference Laboratory	Guerrino Macori et al
EPI_ISL_1055127	Ireland/KY-NVRL-21IRL35858/2020	2020-10-28	Europe	Ireland	National Virus Reference Laboratory	National Virus Reference Laboratory	Guerrino Macori et al
EPI_ISL_1055116	Ireland/KY-NVRL-21IRL35859/2020	2020-10-28	Europe	Ireland	National Virus Reference Laboratory	National Virus Reference Laboratory	Guerrino Macori et al
EPI_ISL_1055136	Ireland/KY-NVRL-21IRL35862/2020	2020-11-02	Europe	Ireland	National Virus Reference Laboratory	National Virus Reference Laboratory	Guerrino Macori et al
EPI_ISL_1055113	Ireland/KY-NVRL-21IRL35864/2021	2021-01-24	Europe	Ireland	National Virus Reference Laboratory	National Virus Reference Laboratory	Guerrino Macori et al
EPI_ISL_1055145	Ireland/KY-NVRL-21IRL35865/2020	2020-11-03	Europe	Ireland	National Virus Reference Laboratory	National Virus Reference Laboratory	Guerrino Macori et al
EPI_ISL_1055137	Ireland/KY-NVRL-21IRL35866/2020	2020-10-28	Europe	Ireland	National Virus Reference Laboratory	National Virus Reference Laboratory	Guerrino Macori et al
EPI_ISL_1055146	Ireland/KY-NVRL-21IRL35867/2020	2020-10-28	Europe	Ireland	National Virus Reference Laboratory	National Virus Reference Laboratory	Guerrino Macori et al
EPI_ISL_2132129	Ireland/KY-NVRL-21IRL57782/2021	2021-04-23	Europe	Ireland	National Virus Reference Laboratory	National Virus Reference Laboratory	Zoe Yandle et al
EPI_ISL_1358280	Ireland/KY-NVRL-21IRL62022/2021	2021-03-04	Europe	Ireland	National Virus Reference Laboratory	National Virus Reference Laboratory	Zoe Yandle et al
EPI_ISL_1358236	Ireland/KY-NVRL-21IRL62083/2021	2021-03-04	Europe	Ireland	National Virus Reference Laboratory	National Virus Reference Laboratory	Zoe Yandle et al
EPI_ISL_1358279	Ireland/KY-NVRL-21IRL62089/2021	2021-03-04	Europe	Ireland	National Virus Reference Laboratory	National Virus Reference Laboratory	Zoe Yandle et al
EPI_ISL_1358278	Ireland/KY-NVRL-21IRL62091/2021	2021-03-04	Europe	Ireland	National Virus Reference Laboratory	National Virus Reference Laboratory	Zoe Yandle et al
EPI_ISL_1358277	Ireland/KY-NVRL-21IRL62095/2021	2021-03-04	Europe	Ireland	National Virus Reference Laboratory	National Virus Reference Laboratory	Zoe Yandle et al
EPI_ISL_1358232	Ireland/KY-NVRL-21IRL62124/2021	2021-03-04	Europe	Ireland	National Virus Reference Laboratory	National Virus Reference Laboratory	Zoe Yandle et al
EPI_ISL_1552593	Ireland/KY-NVRL-21IRL97978/2021	2021-03-30	Europe	Ireland	National Virus Reference Laboratory	National Virus Reference Laboratory	Zoe Yandle et al
EPI_ISL_1731359	Ireland/KY-NVRL-22IRL16242/2021	2021-04-12	Europe	Ireland	National Virus Reference Laboratory	National Virus Reference Laboratory	Zoe Yandle et al
EPI_ISL_1731357	Ireland/KY-NVRL-22IRL17487/2021	2021-04-12	Europe	Ireland	National Virus Reference Laboratory	National Virus Reference Laboratory	Zoe Yandle et al
EPI_ISL_1785324	Ireland/KY-NVRL-22IRL17973/2021	2021-04-12	Europe	Ireland	National Virus Reference Laboratory	National Virus Reference Laboratory	Zoe Yandle et al
EPI_ISL_1904622	Ireland/KY-NVRL-22IRL36667/2021	2021-04-21	Europe	Ireland	National Virus Reference Laboratory	National Virus Reference Laboratory	Zoe Yandle et al
EPI_ISL_1904690	Ireland/KY-NVRL-22IRL40265/2021	2021-04-23	Europe	Ireland	National Virus Reference Laboratory	National Virus Reference Laboratory	Zoe Yandle et al
EPI_ISL_2132110	Ireland/KY-NVRL-22IRL58725/2021	2021-04-30	Europe	Ireland	National Virus Reference Laboratory	National Virus Reference Laboratory	Zoe Yandle et al
EPI_ISL_2131951	Ireland/KY-NVRL-22IRL58730/2021	2021-04-30	Europe	Ireland	National Virus Reference Laboratory	National Virus Reference Laboratory	Zoe Yandle et al
EPI_ISL_2399975	Ireland/KY-NVRL-30IRL29471/2021	2021-05-18	Europe	Ireland	National Virus Reference Laboratory	National Virus Reference Laboratory	Zoe Yandle et al
EPI_ISL_500595	Ireland/KY-NVRL-71IRL24965/2020	2020-07-10	Europe	Ireland	National Virus Reference Laboratory	National Virus Reference Laboratory	Michael Carr et al
EPI_ISL_596910	Ireland/KY-NVRL-73IRL83928/2020	2020-09-15	Europe	Ireland	National Virus Reference Laboratory	National Virus Reference Laboratory	Michael Carr et al
EPI_ISL_671910	Ireland/KY-NVRL-75IRL93222/2020	2020-10-14	Europe	Ireland	National Virus Reference Laboratory	National Virus Reference Laboratory	Michael Carr et al
EPI_ISL_732460	Ireland/KY-NVRL-76IRL33074/2020	2020-10-18	Europe	Ireland	National Virus Reference Laboratory	National Virus Reference Laboratory	Michael Carr et al
EPI_ISL_1001238	Ireland/KY-NVRL-79IRL93979/2020	2020-12-14	Europe	Ireland	National Virus Reference Laboratory	National Virus Reference Laboratory	Michael Carr et al
EPI_ISL_1001241	Ireland/KY-NVRL-79IRL95109/2020	2020-12-14	Europe	Ireland	National Virus Reference Laboratory	National Virus Reference Laboratory	Michael Carr et al
EPI_ISL_875480	Ireland/KY-NVRL-82IRL83255/2021	2021-01-07	Europe	Ireland	National Virus Reference Laboratory	National Virus Reference Laboratory	Michael Carr et al
EPI_ISL_875421	Ireland/KY-NVRL-83IRL12358/2021	2021-01-10	Europe	Ireland	National Virus Reference Laboratory	National Virus Reference Laboratory	Michael Carr et al
EPI_ISL_875422	Ireland/KY-NVRL-83IRL12361/2021	2021-01-10	Europe	Ireland	National Virus Reference Laboratory	National Virus Reference Laboratory	Michael Carr et al
EPI_ISL_875423	Ireland/KY-NVRL-83IRL12525/2021	2021-01-10	Europe	Ireland	National Virus Reference Laboratory	National Virus Reference Laboratory	Michael Carr et al
EPI_ISL_909852	Ireland/KY-NVRL-83IRL15058/2021	2021-01-11	Europe	Ireland	National Virus Reference Laboratory	National Virus Reference Laboratory	Michael Carr et al
EPI_ISL_959814	Ireland/KY-NVRL-83IRL90317/2021	2021-01-18	Europe	Ireland	National Virus Reference Laboratory	National Virus Reference Laboratory	Michael Carr et al
EPI_ISL_1180621	Ireland/KY-NVRL-86IRL26880/2021	2021-02-09	Europe	Ireland	National Virus Reference Laboratory	National Virus Reference Laboratory	Guerrino Macori et al
EPI_ISL_1180622	Ireland/KY-NVRL-86IRL26883/2021	2021-02-09	Europe	Ireland	National Virus Reference Laboratory	National Virus Reference Laboratory	Guerrino Macori et al
EPI_ISL_1180651	Ireland/KY-NVRL-86IRL32741/2021	2021-02-09	Europe	Ireland	National Virus Reference Laboratory	National Virus Reference Laboratory	Guerrino Macori et al
EPI_ISL_1180652	Ireland/KY-NVRL-86IRL32774/2021	2021-02-09	Europe	Ireland	National Virus Reference Laboratory	National Virus Reference Laboratory	Guerrino Macori et al
EPI_ISL_1180653	Ireland/KY-NVRL-86IRL32776/2021	2021-02-09	Europe	Ireland	National Virus Reference Laboratory	National Virus Reference Laboratory	Guerrino Macori et al
EPI_ISL_1323716	Ireland/KY-NVRL-87IRL13922/2021	2021-03-11	Europe	Ireland	National Virus Reference Laboratory	National Virus Reference Laboratory	Zoe Yandle et al
EPI_ISL_1323708	Ireland/KY-NVRL-87IRL13931/2021	2021-03-11	Europe	Ireland	National Virus Reference Laboratory	National Virus Reference Laboratory	Zoe Yandle et al
EPI_ISL_1323723	Ireland/KY-NVRL-87IRL13943/2021	2021-03-11	Europe	Ireland	National Virus Reference Laboratory	National Virus Reference Laboratory	Zoe Yandle et al
EPI_ISL_1620435	Ireland/KY-NVRL-88IRL34772/2021	2021-03-29	Europe	Ireland	National Virus Reference Laboratory	National Virus Reference Laboratory	Zoe Yandle et al
EPI_ISL_1589299	Ireland/KY-NVRL-88IRL39676/2021	2021-03-30	Europe	Ireland	National Virus Reference Laboratory	National Virus Reference Laboratory	Zoe Yandle et al
EPI_ISL_1589285	Ireland/KY-NVRL-88IRL39681/2021	2021-03-30	Europe	Ireland	National Virus Reference Laboratory	National Virus Reference Laboratory	Zoe Yandle et al
EPI_ISL_1620436	Ireland/KY-NVRL-88IRL47444/2021	2021-03-31	Europe	Ireland	National Virus Reference Laboratory	National Virus Reference Laboratory	Zoe Yandle et al
EPI_ISL_1696551	Ireland/KY-NVRL-88IRL79024/2021	2021-04-04	Europe	Ireland	National Virus Reference Laboratory	National Virus Reference Laboratory	Zoe Yandle et al
EPI_ISL_1696543	Ireland/KY-NVRL-88IRL79025/2021	2021-04-04	Europe	Ireland	National Virus Reference Laboratory	National Virus Reference Laboratory	Zoe Yandle et al
EPI_ISL_1696618	Ireland/KY-NVRL-88IRL79030/2021	2021-04-04	Europe	Ireland	National Virus Reference Laboratory	National Virus Reference Laboratory	Zoe Yandle et al
EPI_ISL_1657505	Ireland/KY-NVRL-88IRL89670/2021	2021-04-06	Europe	Ireland	National Virus Reference Laboratory	National Virus Reference Laboratory	Zoe Yandle et al
EPI_ISL_1891028	Ireland/KY-NVRL-89IRL34654/2021	2021-04-15	Europe	Ireland	National Virus Reference Laboratory	National Virus Reference Laboratory	Zoe Yandle et al
EPI_ISL_1891104	Ireland/KY-NVRL-89IRL34660/2021	2021-04-15	Europe	Ireland	National Virus Reference Laboratory	National Virus Reference Laboratory	Zoe Yandle et al
EPI_ISL_1891106	Ireland/KY-NVRL-89IRL34661/2021	2021-04-15	Europe	Ireland	National Virus Reference Laboratory	National Virus Reference Laboratory	Zoe Yandle et al
EPI_ISL_1891047	Ireland/KY-NVRL-89IRL34687/2021	2021-04-15	Europe	Ireland	National Virus Reference Laboratory	National Virus Reference Laboratory	Zoe Yandle et al
EPI_ISL_1791192	Ireland/KY-NVRL-89IRL35711/2021	2021-04-16	Europe	Ireland	National Virus Reference Laboratory	National Virus Reference Laboratory	Zoe Yandle et al
EPI_ISL_1960878	Ireland/KY-NVRL-89IRL53292/2021	2021-04-19	Europe	Ireland	National Virus Reference Laboratory	National Virus Reference Laboratory	Zoe Yandle et al
EPI_ISL_2241145	Ireland/KY-NVRL-90IRL37705/2021	2021-05-02	Europe	Ireland	National Virus Reference Laboratory	National Virus Reference Laboratory	Zoe Yandle et al
EPI_ISL_2158460	Ireland/KY-NVRL-90IRL49014/2021	2021-05-04	Europe	Ireland	National Virus Reference Laboratory	National Virus Reference Laboratory	Zoe Yandle et al
EPI_ISL_3136207	Ireland/KY-NVRL-G21IRL67449/2021	2021-06-17	Europe	Ireland	National Virus Reference Laboratory	National Virus Reference Laboratory	Zoe Yandle et al
EPI_ISL_3011459	Ireland/KY-NVRL-G21IRL68537/2021	2021-06-23	Europe	Ireland	National Virus Reference Laboratory	National Virus Reference Laboratory	Zoe Yandle et al
EPI_ISL_3356001	Ireland/KY-NVRL-G21IRL72242/2021	2021-07-13	Europe	Ireland	National Virus Reference Laboratory	National Virus Reference Laboratory	Zoe Yandle et al
EPI_ISL_3739502	Ireland/KY-NVRL-G21IRL74477/2021	2021-07-22	Europe	Ireland	National Virus Reference Laboratory	National Virus Reference Laboratory	Zoe Yandle et al
EPI_ISL_3739498	Ireland/KY-NVRL-G21IRL75777/2021	2021-08-03	Europe	Ireland	National Virus Reference Laboratory	National Virus Reference Laboratory	Zoe Yandle et al
EPI_ISL_3739501	Ireland/KY-NVRL-G21IRL75778/2021	2021-07-21	Europe	Ireland	National Virus Reference Laboratory	National Virus Reference Laboratory	Zoe Yandle et al
EPI_ISL_3739506	Ireland/KY-NVRL-G21IRL75780/2021	2021-07-27	Europe	Ireland	National Virus Reference Laboratory	National Virus Reference Laboratory	Zoe Yandle et al
EPI_ISL_3739503	Ireland/KY-NVRL-G21IRL75781/2021	2021-07-28	Europe	Ireland	National Virus Reference Laboratory	National Virus Reference Laboratory	Zoe Yandle et al
EPI_ISL_3739505	Ireland/KY-NVRL-G21IRL75857/2021	2021-07-29	Europe	Ireland	National Virus Reference Laboratory	National Virus Reference Laboratory	Zoe Yandle et al
EPI_ISL_3739507	Ireland/KY-NVRL-G21IRL75859/2021	2021-08-01	Europe	Ireland	National Virus Reference Laboratory	National Virus Reference Laboratory	Zoe Yandle et al
EPI_ISL_3739499	Ireland/KY-NVRL-G21IRL75860/2021	2021-08-02	Europe	Ireland	National Virus Reference Laboratory	National Virus Reference Laboratory	Zoe Yandle et al
EPI_ISL_3739504	Ireland/KY-NVRL-G21IRL76889/2021	2021-08-07	Europe	Ireland	National Virus Reference Laboratory	National Virus Reference Laboratory	Zoe Yandle et al
EPI_ISL_3739500	Ireland/KY-NVRL-G21IRL76891/2021	2021-08-04	Europe	Ireland	National Virus Reference Laboratory	National Virus Reference Laboratory	Zoe Yandle et al
EPI_ISL_3911876	Ireland/KY-NVRL-G21IRL77361/2021	2021-08-10	Europe	Ireland	National Virus Reference Laboratory	National Virus Reference Laboratory	Zoe Yandle et al
EPI_ISL_3911873	Ireland/KY-NVRL-G21IRL77391/2021	2021-08-11	Europe	Ireland	National Virus Reference Laboratory	National Virus Reference Laboratory	Zoe Yandle et al
EPI_ISL_3911874	Ireland/KY-NVRL-G21IRL77392/2021	2021-08-11	Europe	Ireland	National Virus Reference Laboratory	National Virus Reference Laboratory	Zoe Yandle et al
EPI_ISL_3911875	Ireland/KY-NVRL-G21IRL77640/2021	2021-08-11	Europe	Ireland	National Virus Reference Laboratory	National Virus Reference Laboratory	Zoe Yandle et al
EPI_ISL_3925529	Ireland/KY-NVRL-G21IRL78045/2021	2021-08-12	Europe	Ireland	National Virus Reference Laboratory	National Virus Reference Laboratory	Zoe Yandle et al
EPI_ISL_3925524	Ireland/KY-NVRL-G21IRL78584/2021	2021-08-17	Europe	Ireland	National Virus Reference Laboratory	National Virus Reference Laboratory	Zoe Yandle et al
EPI_ISL_3925527	Ireland/KY-NVRL-G21IRL78586/2021	2021-08-16	Europe	Ireland	National Virus Reference Laboratory	National Virus Reference Laboratory	Zoe Yandle et al
EPI_ISL_3911872	Ireland/KY-NVRL-G21IRL78624/2021	2021-08-15	Europe	Ireland	National Virus Reference Laboratory	National Virus Reference Laboratory	Zoe Yandle et al
EPI_ISL_3925842	Ireland/KY-NVRL-G21IRL79105/2021	2021-08-17	Europe	Ireland	National Virus Reference Laboratory	National Virus Reference Laboratory	Zoe Yandle et al
EPI_ISL_3925521	Ireland/KY-NVRL-G21IRL79106/2021	2021-08-18	Europe	Ireland	National Virus Reference Laboratory	National Virus Reference Laboratory	Zoe Yandle et al
EPI_ISL_3925519	Ireland/KY-NVRL-G21IRL79445/2021	2021-08-19	Europe	Ireland	National Virus Reference Laboratory	National Virus Reference Laboratory	Zoe Yandle et al
EPI_ISL_3925523	Ireland/KY-NVRL-G21IRL79446/2021	2021-08-18	Europe	Ireland	National Virus Reference Laboratory	National Virus Reference Laboratory	Zoe Yandle et al
EPI_ISL_3925501	Ireland/KY-NVRL-G21IRL79609/2021	2021-08-23	Europe	Ireland	National Virus Reference Laboratory	National Virus Reference Laboratory	Zoe Yandle et al
EPI_ISL_3925508	Ireland/KY-NVRL-G21IRL79622/2021	2021-08-21	Europe	Ireland	National Virus Reference Laboratory	National Virus Reference Laboratory	Zoe Yandle et al
EPI_ISL_3925515	Ireland/KY-NVRL-G21IRL79624/2021	2021-08-20	Europe	Ireland	National Virus Reference Laboratory	National Virus Reference Laboratory	Zoe Yandle et al
EPI_ISL_3925518	Ireland/KY-NVRL-G21IRL79626/2021	2021-08-19	Europe	Ireland	National Virus Reference Laboratory	National Virus Reference Laboratory	Zoe Yandle et al
EPI_ISL_3925512	Ireland/KY-NVRL-G21IRL79628/2021	2021-08-20	Europe	Ireland	National Virus Reference Laboratory	National Virus Reference Laboratory	Zoe Yandle et al
EPI_ISL_3925516	Ireland/KY-NVRL-G21IRL79629/2021	2021-08-20	Europe	Ireland	National Virus Reference Laboratory	National Virus Reference Laboratory	Zoe Yandle et al
EPI_ISL_3925509	Ireland/KY-NVRL-G21IRL79630/2021	2021-08-21	Europe	Ireland	National Virus Reference Laboratory	National Virus Reference Laboratory	Zoe Yandle et al
EPI_ISL_3925504	Ireland/KY-NVRL-G21IRL79698/2021	2021-08-23	Europe	Ireland	National Virus Reference Laboratory	National Virus Reference Laboratory	Zoe Yandle et al
EPI_ISL_3925502	Ireland/KY-NVRL-G21IRL79699/2021	2021-08-23	Europe	Ireland	National Virus Reference Laboratory	National Virus Reference Laboratory	Zoe Yandle et al
EPI_ISL_3925506	Ireland/KY-NVRL-G21IRL79700/2021	2021-08-23	Europe	Ireland	National Virus Reference Laboratory	National Virus Reference Laboratory	Zoe Yandle et al
EPI_ISL_4130794	Ireland/KY-NVRL-G21IRL80409/2021	2021-08-25	Europe	Ireland	National Virus Reference Laboratory	National Virus Reference Laboratory	Zoe Yandle et al
EPI_ISL_4130791	Ireland/KY-NVRL-G21IRL80414/2021	2021-08-27	Europe	Ireland	National Virus Reference Laboratory	National Virus Reference Laboratory	Zoe Yandle et al
EPI_ISL_4130783	Ireland/KY-NVRL-G21IRL80919/2021	2021-08-29	Europe	Ireland	National Virus Reference Laboratory	National Virus Reference Laboratory	Zoe Yandle et al
EPI_ISL_4130788	Ireland/KY-NVRL-G21IRL80922/2021	2021-08-28	Europe	Ireland	National Virus Reference Laboratory	National Virus Reference Laboratory	Zoe Yandle et al
EPI_ISL_4471757	Ireland/KY-NVRL-G21IRL82020/2021	2021-09-01	Europe	Ireland	National Virus Reference Laboratory	National Virus Reference Laboratory	Zoe Yandle et al
EPI_ISL_4471760	Ireland/KY-NVRL-G21IRL82021/2021	2021-09-04	Europe	Ireland	National Virus Reference Laboratory	National Virus Reference Laboratory	Zoe Yandle et al
EPI_ISL_4471758	Ireland/KY-NVRL-G21IRL82022/2021	2021-09-05	Europe	Ireland	National Virus Reference Laboratory	National Virus Reference Laboratory	Zoe Yandle et al
EPI_ISL_4505165	Ireland/KY-NVRL-G21IRL84083/2021	2021-09-11	Europe	Ireland	National Virus Reference Laboratory	National Virus Reference Laboratory	Zoe Yandle et al
EPI_ISL_2933833	Ireland/KY-NVRL-M30IRL98322/2021	2021-05-28	Europe	Ireland	National Virus Reference Laboratory	National Virus Reference Laboratory	Zoe Yandle et al
EPI_ISL_2612867	Ireland/KY-NVRL-M31IRL05076/2021	2021-05-29	Europe	Ireland	National Virus Reference Laboratory	National Virus Reference Laboratory	Zoe Yandle et al
EPI_ISL_2627595	Ireland/KY-NVRL-M31IRL17690/2021	2021-05-31	Europe	Ireland	National Virus Reference Laboratory	National Virus Reference Laboratory	Zoe Yandle et al
EPI_ISL_2862223	Ireland/KY-NVRL-M32IRL00865/2021	2021-06-17	Europe	Ireland	National Virus Reference Laboratory	National Virus Reference Laboratory	Zoe Yandle et al
EPI_ISL_2984413	Ireland/KY-NVRL-M32IRL29022/2021	2021-06-24	Europe	Ireland	National Virus Reference Laboratory	National Virus Reference Laboratory	Zoe Yandle et al
EPI_ISL_3154601	Ireland/KY-NVRL-M32IRL80391/2021	2021-07-05	Europe	Ireland	National Virus Reference Laboratory	National Virus Reference Laboratory	Zoe Yandle et al
EPI_ISL_3136432	Ireland/KY-NVRL-M32IRL80415/2021	2021-07-05	Europe	Ireland	National Virus Reference Laboratory	National Virus Reference Laboratory	Zoe Yandle et al
EPI_ISL_3136250	Ireland/KY-NVRL-M32IRL92404/2021	2021-07-06	Europe	Ireland	National Virus Reference Laboratory	National Virus Reference Laboratory	Zoe Yandle et al
EPI_ISL_3154468	Ireland/KY-NVRL-M32IRL92798/2021	2021-07-06	Europe	Ireland	National Virus Reference Laboratory	National Virus Reference Laboratory	Zoe Yandle et al
EPI_ISL_3247755	Ireland/KY-NVRL-M32IRL92810/2021	2021-07-06	Europe	Ireland	National Virus Reference Laboratory	National Virus Reference Laboratory	Zoe Yandle et al
EPI_ISL_3154485	Ireland/KY-NVRL-M32IRL93320/2021	2021-07-06	Europe	Ireland	National Virus Reference Laboratory	National Virus Reference Laboratory	Zoe Yandle et al
EPI_ISL_3154458	Ireland/KY-NVRL-M32IRL93562/2021	2021-07-06	Europe	Ireland	National Virus Reference Laboratory	National Virus Reference Laboratory	Zoe Yandle et al
EPI_ISL_3136470	Ireland/KY-NVRL-M32IRL93578/2021	2021-07-06	Europe	Ireland	National Virus Reference Laboratory	National Virus Reference Laboratory	Zoe Yandle et al
EPI_ISL_3154663	Ireland/KY-NVRL-M33IRL18896/2021	2021-07-10	Europe	Ireland	National Virus Reference Laboratory	National Virus Reference Laboratory	Zoe Yandle et al
EPI_ISL_3154532	Ireland/KY-NVRL-M33IRL18906/2021	2021-07-10	Europe	Ireland	National Virus Reference Laboratory	National Virus Reference Laboratory	Zoe Yandle et al
EPI_ISL_3154669	Ireland/KY-NVRL-M33IRL18991/2021	2021-07-10	Europe	Ireland	National Virus Reference Laboratory	National Virus Reference Laboratory	Zoe Yandle et al
EPI_ISL_3154671	Ireland/KY-NVRL-M33IRL19031/2021	2021-07-10	Europe	Ireland	National Virus Reference Laboratory	National Virus Reference Laboratory	Zoe Yandle et al
EPI_ISL_3205320	Ireland/KY-NVRL-M33IRL23129/2021	2021-07-11	Europe	Ireland	National Virus Reference Laboratory	National Virus Reference Laboratory	Zoe Yandle et al
EPI_ISL_3205336	Ireland/KY-NVRL-M33IRL23163/2021	2021-07-11	Europe	Ireland	National Virus Reference Laboratory	National Virus Reference Laboratory	Zoe Yandle et al
EPI_ISL_3205327	Ireland/KY-NVRL-M33IRL25001/2021	2021-07-11	Europe	Ireland	National Virus Reference Laboratory	National Virus Reference Laboratory	Zoe Yandle et al
EPI_ISL_3205249	Ireland/KY-NVRL-M33IRL31481/2021	2021-07-12	Europe	Ireland	National Virus Reference Laboratory	National Virus Reference Laboratory	Zoe Yandle et al
EPI_ISL_3204940	Ireland/KY-NVRL-M33IRL31489/2021	2021-07-12	Europe	Ireland	National Virus Reference Laboratory	National Virus Reference Laboratory	Zoe Yandle et al
EPI_ISL_3205407	Ireland/KY-NVRL-M33IRL31493/2021	2021-07-12	Europe	Ireland	National Virus Reference Laboratory	National Virus Reference Laboratory	Zoe Yandle et al
EPI_ISL_3205111	Ireland/KY-NVRL-M33IRL31498/2021	2021-07-12	Europe	Ireland	National Virus Reference Laboratory	National Virus Reference Laboratory	Zoe Yandle et al
EPI_ISL_3205270	Ireland/KY-NVRL-M33IRL31504/2021	2021-07-12	Europe	Ireland	National Virus Reference Laboratory	National Virus Reference Laboratory	Zoe Yandle et al
EPI_ISL_3205163	Ireland/KY-NVRL-M33IRL31625/2021	2021-07-12	Europe	Ireland	National Virus Reference Laboratory	National Virus Reference Laboratory	Zoe Yandle et al
EPI_ISL_3205071	Ireland/KY-NVRL-M33IRL31706/2021	2021-07-12	Europe	Ireland	National Virus Reference Laboratory	National Virus Reference Laboratory	Zoe Yandle et al
EPI_ISL_3204909	Ireland/KY-NVRL-M33IRL31712/2021	2021-07-11	Europe	Ireland	National Virus Reference Laboratory	National Virus Reference Laboratory	Zoe Yandle et al
EPI_ISL_3205198	Ireland/KY-NVRL-M33IRL31767/2021	2021-07-12	Europe	Ireland	National Virus Reference Laboratory	National Virus Reference Laboratory	Zoe Yandle et al
EPI_ISL_3247698	Ireland/KY-NVRL-M33IRL31783/2021	2021-07-12	Europe	Ireland	National Virus Reference Laboratory	National Virus Reference Laboratory	Zoe Yandle et al
EPI_ISL_3205239	Ireland/KY-NVRL-M33IRL31846/2021	2021-07-12	Europe	Ireland	National Virus Reference Laboratory	National Virus Reference Laboratory	Zoe Yandle et al
EPI_ISL_3205345	Ireland/KY-NVRL-M33IRL31859/2021	2021-07-12	Europe	Ireland	National Virus Reference Laboratory	National Virus Reference Laboratory	Zoe Yandle et al
EPI_ISL_3204925	Ireland/KY-NVRL-M33IRL31929/2021	2021-07-12	Europe	Ireland	National Virus Reference Laboratory	National Virus Reference Laboratory	Zoe Yandle et al
EPI_ISL_3205282	Ireland/KY-NVRL-M33IRL39658/2021	2021-07-13	Europe	Ireland	National Virus Reference Laboratory	National Virus Reference Laboratory	Zoe Yandle et al
EPI_ISL_3247709	Ireland/KY-NVRL-M33IRL39759/2021	2021-07-13	Europe	Ireland	National Virus Reference Laboratory	National Virus Reference Laboratory	Zoe Yandle et al
EPI_ISL_3205452	Ireland/KY-NVRL-M33IRL39767/2021	2021-07-13	Europe	Ireland	National Virus Reference Laboratory	National Virus Reference Laboratory	Zoe Yandle et al
EPI_ISL_3205392	Ireland/KY-NVRL-M33IRL40096/2021	2021-07-13	Europe	Ireland	National Virus Reference Laboratory	National Virus Reference Laboratory	Zoe Yandle et al
EPI_ISL_3205383	Ireland/KY-NVRL-M33IRL40098/2021	2021-07-13	Europe	Ireland	National Virus Reference Laboratory	National Virus Reference Laboratory	Zoe Yandle et al
EPI_ISL_3247674	Ireland/KY-NVRL-M33IRL40106/2021	2021-07-13	Europe	Ireland	National Virus Reference Laboratory	National Virus Reference Laboratory	Zoe Yandle et al
EPI_ISL_3205208	Ireland/KY-NVRL-M33IRL40112/2021	2021-07-13	Europe	Ireland	National Virus Reference Laboratory	National Virus Reference Laboratory	Zoe Yandle et al
EPI_ISL_3204906	Ireland/KY-NVRL-M33IRL40255/2021	2021-07-13	Europe	Ireland	National Virus Reference Laboratory	National Virus Reference Laboratory	Zoe Yandle et al
EPI_ISL_3204987	Ireland/KY-NVRL-M33IRL40258/2021	2021-07-13	Europe	Ireland	National Virus Reference Laboratory	National Virus Reference Laboratory	Zoe Yandle et al
EPI_ISL_3205299	Ireland/KY-NVRL-M33IRL40263/2021	2021-07-13	Europe	Ireland	National Virus Reference Laboratory	National Virus Reference Laboratory	Zoe Yandle et al
EPI_ISL_3672084	Ireland/KY-NVRL-M33IRL59523/2021	2021-07-16	Europe	Ireland	National Virus Reference Laboratory	National Virus Reference Laboratory	Zoe Yandle et al
EPI_ISL_3672085	Ireland/KY-NVRL-M33IRL59531/2021	2021-07-16	Europe	Ireland	National Virus Reference Laboratory	National Virus Reference Laboratory	Zoe Yandle et al
EPI_ISL_3672083	Ireland/KY-NVRL-M33IRL72127/2021	2021-07-18	Europe	Ireland	National Virus Reference Laboratory	National Virus Reference Laboratory	Zoe Yandle et al
EPI_ISL_3591157	Ireland/KY-NVRL-M33IRL74814/2021	2021-07-18	Europe	Ireland	National Virus Reference Laboratory	National Virus Reference Laboratory	Zoe Yandle et al
EPI_ISL_3591160	Ireland/KY-NVRL-M33IRL81840/2021	2021-07-19	Europe	Ireland	National Virus Reference Laboratory	National Virus Reference Laboratory	Zoe Yandle et al
EPI_ISL_3591159	Ireland/KY-NVRL-M33IRL81841/2021	2021-07-19	Europe	Ireland	National Virus Reference Laboratory	National Virus Reference Laboratory	Zoe Yandle et al
EPI_ISL_3591158	Ireland/KY-NVRL-M33IRL81913/2021	2021-07-19	Europe	Ireland	National Virus Reference Laboratory	National Virus Reference Laboratory	Zoe Yandle et al
EPI_ISL_3672080	Ireland/KY-NVRL-M33IRL82070/2021	2021-07-19	Europe	Ireland	National Virus Reference Laboratory	National Virus Reference Laboratory	Zoe Yandle et al
EPI_ISL_3672081	Ireland/KY-NVRL-M33IRL82093/2021	2021-07-19	Europe	Ireland	National Virus Reference Laboratory	National Virus Reference Laboratory	Zoe Yandle et al
EPI_ISL_3672082	Ireland/KY-NVRL-M33IRL86721/2021	2021-07-19	Europe	Ireland	National Virus Reference Laboratory	National Virus Reference Laboratory	Zoe Yandle et al
EPI_ISL_3717005	Ireland/KY-NVRL-M34IRL53044/2021	2021-07-30	Europe	Ireland	National Virus Reference Laboratory	National Virus Reference Laboratory	Zoe Yandle et al
EPI_ISL_3672086	Ireland/KY-NVRL-M34IRL53058/2021	2021-07-30	Europe	Ireland	National Virus Reference Laboratory	National Virus Reference Laboratory	Zoe Yandle et al
EPI_ISL_3717077	Ireland/KY-NVRL-M34IRL53250/2021	2021-07-30	Europe	Ireland	National Virus Reference Laboratory	National Virus Reference Laboratory	Zoe Yandle et al
EPI_ISL_3671956	Ireland/KY-NVRL-M34IRL53264/2021	2021-07-30	Europe	Ireland	National Virus Reference Laboratory	National Virus Reference Laboratory	Zoe Yandle et al
EPI_ISL_3671951	Ireland/KY-NVRL-M34IRL53369/2021	2021-07-30	Europe	Ireland	National Virus Reference Laboratory	National Virus Reference Laboratory	Zoe Yandle et al
EPI_ISL_3717006	Ireland/KY-NVRL-M34IRL53404/2021	2021-07-30	Europe	Ireland	National Virus Reference Laboratory	National Virus Reference Laboratory	Zoe Yandle et al
EPI_ISL_3739508	Ireland/KY-NVRL-M34IRL54596/2021	2021-07-30	Europe	Ireland	National Virus Reference Laboratory	National Virus Reference Laboratory	Zoe Yandle et al
EPI_ISL_3717083	Ireland/KY-NVRL-M34IRL55172/2021	2021-07-30	Europe	Ireland	National Virus Reference Laboratory	National Virus Reference Laboratory	Zoe Yandle et al
EPI_ISL_3979972	Ireland/KY-NVRL-M35IRL40752/2021	2021-08-12	Europe	Ireland	National Virus Reference Laboratory	National Virus Reference Laboratory	Zoe Yandle et al
EPI_ISL_3980161	Ireland/KY-NVRL-M35IRL40949/2021	2021-08-12	Europe	Ireland	National Virus Reference Laboratory	National Virus Reference Laboratory	Zoe Yandle et al
EPI_ISL_3979970	Ireland/KY-NVRL-M35IRL40958/2021	2021-08-12	Europe	Ireland	National Virus Reference Laboratory	National Virus Reference Laboratory	Zoe Yandle et al
EPI_ISL_3979973	Ireland/KY-NVRL-M35IRL41202/2021	2021-08-12	Europe	Ireland	National Virus Reference Laboratory	National Virus Reference Laboratory	Zoe Yandle et al
EPI_ISL_3980160	Ireland/KY-NVRL-M35IRL41285/2021	2021-08-12	Europe	Ireland	National Virus Reference Laboratory	National Virus Reference Laboratory	Zoe Yandle et al
EPI_ISL_3979971	Ireland/KY-NVRL-M35IRL41349/2021	2021-08-12	Europe	Ireland	National Virus Reference Laboratory	National Virus Reference Laboratory	Zoe Yandle et al
EPI_ISL_3979969	Ireland/KY-NVRL-M35IRL41372/2021	2021-08-12	Europe	Ireland	National Virus Reference Laboratory	National Virus Reference Laboratory	Zoe Yandle et al
EPI_ISL_3979965	Ireland/KY-NVRL-M35IRL49537/2021	2021-08-13	Europe	Ireland	National Virus Reference Laboratory	National Virus Reference Laboratory	Zoe Yandle et al
EPI_ISL_4031828	Ireland/KY-NVRL-M35IRL49631/2021	2021-08-13	Europe	Ireland	National Virus Reference Laboratory	National Virus Reference Laboratory	Zoe Yandle et al
EPI_ISL_4110534	Ireland/KY-NVRL-M35IRL49683/2021	2021-08-13	Europe	Ireland	National Virus Reference Laboratory	National Virus Reference Laboratory	Zoe Yandle et al
EPI_ISL_3979968	Ireland/KY-NVRL-M35IRL51318/2021	2021-08-13	Europe	Ireland	National Virus Reference Laboratory	National Virus Reference Laboratory	Zoe Yandle et al
EPI_ISL_3979967	Ireland/KY-NVRL-M35IRL53581/2021	2021-08-13	Europe	Ireland	National Virus Reference Laboratory	National Virus Reference Laboratory	Zoe Yandle et al
EPI_ISL_3979966	Ireland/KY-NVRL-M35IRL53587/2021	2021-08-13	Europe	Ireland	National Virus Reference Laboratory	National Virus Reference Laboratory	Zoe Yandle et al
EPI_ISL_4110649	Ireland/KY-NVRL-M35IRL63898/2021	2021-08-15	Europe	Ireland	National Virus Reference Laboratory	National Virus Reference Laboratory	Zoe Yandle et al
EPI_ISL_4079526	Ireland/KY-NVRL-M35IRL64887/2021	2021-08-15	Europe	Ireland	National Virus Reference Laboratory	National Virus Reference Laboratory	Zoe Yandle et al
EPI_ISL_4031673	Ireland/KY-NVRL-M35IRL72535/2021	2021-08-16	Europe	Ireland	National Virus Reference Laboratory	National Virus Reference Laboratory	Zoe Yandle et al
EPI_ISL_4110399	Ireland/KY-NVRL-M35IRL73219/2021	2021-08-16	Europe	Ireland	National Virus Reference Laboratory	National Virus Reference Laboratory	Zoe Yandle et al
EPI_ISL_4110415	Ireland/KY-NVRL-M35IRL73244/2021	2021-08-16	Europe	Ireland	National Virus Reference Laboratory	National Virus Reference Laboratory	Zoe Yandle et al
EPI_ISL_4079676	Ireland/KY-NVRL-M35IRL78651/2021	2021-08-17	Europe	Ireland	National Virus Reference Laboratory	National Virus Reference Laboratory	Zoe Yandle et al
EPI_ISL_4110440	Ireland/KY-NVRL-M35IRL79191/2021	2021-08-17	Europe	Ireland	National Virus Reference Laboratory	National Virus Reference Laboratory	Zoe Yandle et al
EPI_ISL_4079738	Ireland/KY-NVRL-M35IRL79227/2021	2021-08-17	Europe	Ireland	National Virus Reference Laboratory	National Virus Reference Laboratory	Zoe Yandle et al
EPI_ISL_4131813	Ireland/KY-NVRL-M35IRL86222/2021	2021-08-18	Europe	Ireland	National Virus Reference Laboratory	National Virus Reference Laboratory	Zoe Yandle et al
EPI_ISL_4130805	Ireland/KY-NVRL-M35IRL86472/2021	2021-08-18	Europe	Ireland	National Virus Reference Laboratory	National Virus Reference Laboratory	Zoe Yandle et al
EPI_ISL_4130801	Ireland/KY-NVRL-M35IRL86480/2021	2021-08-18	Europe	Ireland	National Virus Reference Laboratory	National Virus Reference Laboratory	Zoe Yandle et al
EPI_ISL_4200869	Ireland/KY-NVRL-M35IRL96067/2021	2021-08-19	Europe	Ireland	National Virus Reference Laboratory	National Virus Reference Laboratory	Zoe Yandle et al
EPI_ISL_4200866	Ireland/KY-NVRL-M35IRL96169/2021	2021-08-19	Europe	Ireland	National Virus Reference Laboratory	National Virus Reference Laboratory	Zoe Yandle et al
EPI_ISL_4200867	Ireland/KY-NVRL-M35IRL96175/2021	2021-08-19	Europe	Ireland	National Virus Reference Laboratory	National Virus Reference Laboratory	Zoe Yandle et al
EPI_ISL_4200868	Ireland/KY-NVRL-M35IRL96180/2021	2021-08-19	Europe	Ireland	National Virus Reference Laboratory	National Virus Reference Laboratory	Zoe Yandle et al
EPI_ISL_4079564	Ireland/KY-NVRL-M35IRL96284/2021	2021-08-19	Europe	Ireland	National Virus Reference Laboratory	National Virus Reference Laboratory	Zoe Yandle et al
EPI_ISL_4200865	Ireland/KY-NVRL-M36IRL00864/2021	2021-08-19	Europe	Ireland	National Virus Reference Laboratory	National Virus Reference Laboratory	Zoe Yandle et al
EPI_ISL_4200863	Ireland/KY-NVRL-M36IRL00888/2021	2021-08-19	Europe	Ireland	National Virus Reference Laboratory	National Virus Reference Laboratory	Zoe Yandle et al
EPI_ISL_4200870	Ireland/KY-NVRL-M36IRL01053/2021	2021-08-19	Europe	Ireland	National Virus Reference Laboratory	National Virus Reference Laboratory	Zoe Yandle et al
EPI_ISL_4130798	Ireland/KY-NVRL-M36IRL01058/2021	2021-08-19	Europe	Ireland	National Virus Reference Laboratory	National Virus Reference Laboratory	Zoe Yandle et al
EPI_ISL_4200871	Ireland/KY-NVRL-M36IRL01059/2021	2021-08-19	Europe	Ireland	National Virus Reference Laboratory	National Virus Reference Laboratory	Zoe Yandle et al
EPI_ISL_4200864	Ireland/KY-NVRL-M36IRL01066/2021	2021-08-19	Europe	Ireland	National Virus Reference Laboratory	National Virus Reference Laboratory	Zoe Yandle et al
EPI_ISL_4200861	Ireland/KY-NVRL-M36IRL01069/2021	2021-08-19	Europe	Ireland	National Virus Reference Laboratory	National Virus Reference Laboratory	Zoe Yandle et al
EPI_ISL_4200862	Ireland/KY-NVRL-M36IRL01070/2021	2021-08-19	Europe	Ireland	National Virus Reference Laboratory	National Virus Reference Laboratory	Zoe Yandle et al
EPI_ISL_4200860	Ireland/KY-NVRL-M36IRL01074/2021	2021-08-19	Europe	Ireland	National Virus Reference Laboratory	National Virus Reference Laboratory	Zoe Yandle et al
EPI_ISL_4200981	Ireland/KY-NVRL-M36IRL01087/2021	2021-08-19	Europe	Ireland	National Virus Reference Laboratory	National Virus Reference Laboratory	Zoe Yandle et al
EPI_ISL_4232252	Ireland/KY-NVRL-M36IRL02417/2021	2021-08-19	Europe	Ireland	National Virus Reference Laboratory	National Virus Reference Laboratory	Zoe Yandle et al
EPI_ISL_4356312	Ireland/KY-NVRL-M36IRL46371/2021	2021-08-26	Europe	Ireland	National Virus Reference Laboratory	National Virus Reference Laboratory	Zoe Yandle et al
EPI_ISL_4356459	Ireland/KY-NVRL-M36IRL46383/2021	2021-08-26	Europe	Ireland	National Virus Reference Laboratory	National Virus Reference Laboratory	Zoe Yandle et al
EPI_ISL_4356147	Ireland/KY-NVRL-M36IRL48265/2021	2021-08-26	Europe	Ireland	National Virus Reference Laboratory	National Virus Reference Laboratory	Zoe Yandle et al
EPI_ISL_4356532	Ireland/KY-NVRL-M36IRL48769/2021	2021-08-26	Europe	Ireland	National Virus Reference Laboratory	National Virus Reference Laboratory	Zoe Yandle et al
EPI_ISL_4356329	Ireland/KY-NVRL-M36IRL48777/2021	2021-08-26	Europe	Ireland	National Virus Reference Laboratory	National Virus Reference Laboratory	Zoe Yandle et al
EPI_ISL_4356446	Ireland/KY-NVRL-M36IRL48878/2021	2021-08-26	Europe	Ireland	National Virus Reference Laboratory	National Virus Reference Laboratory	Zoe Yandle et al
EPI_ISL_4356456	Ireland/KY-NVRL-M36IRL48903/2021	2021-08-26	Europe	Ireland	National Virus Reference Laboratory	National Virus Reference Laboratory	Zoe Yandle et al
EPI_ISL_4356489	Ireland/KY-NVRL-M36IRL54123/2021	2021-08-27	Europe	Ireland	National Virus Reference Laboratory	National Virus Reference Laboratory	Zoe Yandle et al
EPI_ISL_4355935	Ireland/KY-NVRL-M36IRL54402/2021	2021-08-27	Europe	Ireland	National Virus Reference Laboratory	National Virus Reference Laboratory	Zoe Yandle et al
EPI_ISL_4356431	Ireland/KY-NVRL-M36IRL54408/2021	2021-08-27	Europe	Ireland	National Virus Reference Laboratory	National Virus Reference Laboratory	Zoe Yandle et al
EPI_ISL_4356393	Ireland/KY-NVRL-M36IRL55495/2021	2021-08-27	Europe	Ireland	National Virus Reference Laboratory	National Virus Reference Laboratory	Zoe Yandle et al
EPI_ISL_4355949	Ireland/KY-NVRL-M36IRL55503/2021	2021-08-27	Europe	Ireland	National Virus Reference Laboratory	National Virus Reference Laboratory	Zoe Yandle et al
EPI_ISL_4356359	Ireland/KY-NVRL-M36IRL59503/2021	2021-08-28	Europe	Ireland	National Virus Reference Laboratory	National Virus Reference Laboratory	Zoe Yandle et al
EPI_ISL_4356175	Ireland/KY-NVRL-M36IRL59520/2021	2021-08-28	Europe	Ireland	National Virus Reference Laboratory	National Virus Reference Laboratory	Zoe Yandle et al
EPI_ISL_4460520	Ireland/KY-NVRL-M36IRL67626/2021	2021-08-29	Europe	Ireland	National Virus Reference Laboratory	National Virus Reference Laboratory	Zoe Yandle et al
EPI_ISL_4471605	Ireland/KY-NVRL-M36IRL68613/2021	2021-08-29	Europe	Ireland	National Virus Reference Laboratory	National Virus Reference Laboratory	Zoe Yandle et al
EPI_ISL_4471629	Ireland/KY-NVRL-M36IRL68715/2021	2021-08-29	Europe	Ireland	National Virus Reference Laboratory	National Virus Reference Laboratory	Zoe Yandle et al
EPI_ISL_4471657	Ireland/KY-NVRL-M36IRL69334/2021	2021-08-29	Europe	Ireland	National Virus Reference Laboratory	National Virus Reference Laboratory	Zoe Yandle et al
EPI_ISL_4471651	Ireland/KY-NVRL-M36IRL69338/2021	2021-08-29	Europe	Ireland	National Virus Reference Laboratory	National Virus Reference Laboratory	Zoe Yandle et al
EPI_ISL_4460526	Ireland/KY-NVRL-M36IRL73292/2021	2021-08-30	Europe	Ireland	National Virus Reference Laboratory	National Virus Reference Laboratory	Zoe Yandle et al
EPI_ISL_4460527	Ireland/KY-NVRL-M36IRL73313/2021	2021-08-30	Europe	Ireland	National Virus Reference Laboratory	National Virus Reference Laboratory	Zoe Yandle et al
EPI_ISL_4471582	Ireland/KY-NVRL-M36IRL76232/2021	2021-08-30	Europe	Ireland	National Virus Reference Laboratory	National Virus Reference Laboratory	Zoe Yandle et al
EPI_ISL_4471691	Ireland/KY-NVRL-M36IRL76343/2021	2021-08-30	Europe	Ireland	National Virus Reference Laboratory	National Virus Reference Laboratory	Zoe Yandle et al
EPI_ISL_4460522	Ireland/KY-NVRL-M36IRL76344/2021	2021-08-30	Europe	Ireland	National Virus Reference Laboratory	National Virus Reference Laboratory	Zoe Yandle et al
EPI_ISL_4460523	Ireland/KY-NVRL-M36IRL76353/2021	2021-08-30	Europe	Ireland	National Virus Reference Laboratory	National Virus Reference Laboratory	Zoe Yandle et al
EPI_ISL_4460524	Ireland/KY-NVRL-M36IRL76370/2021	2021-08-30	Europe	Ireland	National Virus Reference Laboratory	National Virus Reference Laboratory	Zoe Yandle et al
EPI_ISL_4460525	Ireland/KY-NVRL-M36IRL78461/2021	2021-08-30	Europe	Ireland	National Virus Reference Laboratory	National Virus Reference Laboratory	Zoe Yandle et al
EPI_ISL_4471843	Ireland/KY-NVRL-M36IRL86721/2021	2021-08-31	Europe	Ireland	National Virus Reference Laboratory	National Virus Reference Laboratory	Zoe Yandle et al
EPI_ISL_4471818	Ireland/KY-NVRL-M36IRL86831/2021	2021-08-31	Europe	Ireland	National Virus Reference Laboratory	National Virus Reference Laboratory	Zoe Yandle et al
EPI_ISL_4460521	Ireland/KY-NVRL-M36IRL90055/2021	2021-09-01	Europe	Ireland	National Virus Reference Laboratory	National Virus Reference Laboratory	Zoe Yandle et al
EPI_ISL_4780519	Ireland/KY-NVRL-M37IRL56046/2021	2021-09-08	Europe	Ireland	National Virus Reference Laboratory	National Virus Reference Laboratory	Zoe Yandle et al
EPI_ISL_4801104	Ireland/KY-NVRL-M37IRL56051/2021	2021-09-08	Europe	Ireland	National Virus Reference Laboratory	National Virus Reference Laboratory	Zoe Yandle et al
EPI_ISL_4801111	Ireland/KY-NVRL-M37IRL58894/2021	2021-09-08	Europe	Ireland	National Virus Reference Laboratory	National Virus Reference Laboratory	Zoe Yandle et al
EPI_ISL_4548191	Ireland/KY-NVRL-M37IRL70273/2021	2021-09-09	Europe	Ireland	National Virus Reference Laboratory	National Virus Reference Laboratory	Zoe Yandle et al
EPI_ISL_4548267	Ireland/KY-NVRL-M37IRL70392/2021	2021-09-09	Europe	Ireland	National Virus Reference Laboratory	National Virus Reference Laboratory	Zoe Yandle et al
EPI_ISL_4548275	Ireland/KY-NVRL-M37IRL70615/2021	2021-09-09	Europe	Ireland	National Virus Reference Laboratory	National Virus Reference Laboratory	Zoe Yandle et al
EPI_ISL_4548258	Ireland/KY-NVRL-M37IRL71889/2021	2021-09-09	Europe	Ireland	National Virus Reference Laboratory	National Virus Reference Laboratory	Zoe Yandle et al
EPI_ISL_4782229	Ireland/KY-NVRL-M37IRL73189/2021	2021-09-09	Europe	Ireland	National Virus Reference Laboratory	National Virus Reference Laboratory	Zoe Yandle et al
EPI_ISL_4781271	Ireland/KY-NVRL-M37IRL98994/2021	2021-09-13	Europe	Ireland	National Virus Reference Laboratory	National Virus Reference Laboratory	Zoe Yandle et al
EPI_ISL_4779622	Ireland/KY-NVRL-M38IRL03805/2021	2021-09-13	Europe	Ireland	National Virus Reference Laboratory	National Virus Reference Laboratory	Zoe Yandle et al
EPI_ISL_4779628	Ireland/KY-NVRL-M38IRL03971/2021	2021-09-13	Europe	Ireland	National Virus Reference Laboratory	National Virus Reference Laboratory	Zoe Yandle et al
EPI_ISL_4779616	Ireland/KY-NVRL-M38IRL04311/2021	2021-09-13	Europe	Ireland	National Virus Reference Laboratory	National Virus Reference Laboratory	Zoe Yandle et al
EPI_ISL_4779643	Ireland/KY-NVRL-M38IRL04339/2021	2021-09-13	Europe	Ireland	National Virus Reference Laboratory	National Virus Reference Laboratory	Zoe Yandle et al
EPI_ISL_4779633	Ireland/KY-NVRL-M38IRL04348/2021	2021-09-13	Europe	Ireland	National Virus Reference Laboratory	National Virus Reference Laboratory	Zoe Yandle et al
EPI_ISL_4782676	Ireland/KY-NVRL-M38IRL04349/2021	2021-09-13	Europe	Ireland	National Virus Reference Laboratory	National Virus Reference Laboratory	Zoe Yandle et al
EPI_ISL_4548182	Ireland/KY-NVRL-M38IRL07763/2021	2021-09-13	Europe	Ireland	National Virus Reference Laboratory	National Virus Reference Laboratory	Zoe Yandle et al
EPI_ISL_4782021	Ireland/KY-NVRL-M38IRL08479/2021	2021-09-13	Europe	Ireland	National Virus Reference Laboratory	National Virus Reference Laboratory	Zoe Yandle et al
EPI_ISL_4801098	Ireland/KY-NVRL-M38IRL22222/2021	2021-09-14	Europe	Ireland	National Virus Reference Laboratory	National Virus Reference Laboratory	Zoe Yandle et al
EPI_ISL_4780615	Ireland/KY-NVRL-M38IRL23145/2021	2021-09-14	Europe	Ireland	National Virus Reference Laboratory	National Virus Reference Laboratory	Zoe Yandle et al
EPI_ISL_4780733	Ireland/KY-NVRL-M38IRL23292/2021	2021-09-14	Europe	Ireland	National Virus Reference Laboratory	National Virus Reference Laboratory	Zoe Yandle et al
EPI_ISL_4781142	Ireland/KY-NVRL-M38IRL33640/2021	2021-09-15	Europe	Ireland	National Virus Reference Laboratory	National Virus Reference Laboratory	Zoe Yandle et al
EPI_ISL_4912617	Ireland/KY-NVRL-M38IRL46545/2021	2021-09-16	Europe	Ireland	National Virus Reference Laboratory	National Virus Reference Laboratory	Zoe Yandle et al
EPI_ISL_4912517	Ireland/KY-NVRL-M38IRL46708/2021	2021-09-16	Europe	Ireland	National Virus Reference Laboratory	National Virus Reference Laboratory	Zoe Yandle et al
EPI_ISL_4792485	Ireland/KY-NVRL-M38IRL51541/2021	2021-09-17	Europe	Ireland	National Virus Reference Laboratory	National Virus Reference Laboratory	Zoe Yandle et al
EPI_ISL_4792492	Ireland/KY-NVRL-M38IRL51553/2021	2021-09-17	Europe	Ireland	National Virus Reference Laboratory	National Virus Reference Laboratory	Zoe Yandle et al
EPI_ISL_4913205	Ireland/KY-NVRL-M38IRL51677/2021	2021-09-17	Europe	Ireland	National Virus Reference Laboratory	National Virus Reference Laboratory	Zoe Yandle et al
EPI_ISL_4792496	Ireland/KY-NVRL-M38IRL51703/2021	2021-09-17	Europe	Ireland	National Virus Reference Laboratory	National Virus Reference Laboratory	Zoe Yandle et al
EPI_ISL_4913381	Ireland/KY-NVRL-M38IRL58454/2021	2021-09-17	Europe	Ireland	National Virus Reference Laboratory	National Virus Reference Laboratory	Zoe Yandle et al
EPI_ISL_4792473	Ireland/KY-NVRL-M38IRL71983/2021	2021-09-19	Europe	Ireland	National Virus Reference Laboratory	National Virus Reference Laboratory	Zoe Yandle et al
EPI_ISL_4780911	Ireland/KY-NVRL-M38IRL71986/2021	2021-09-19	Europe	Ireland	National Virus Reference Laboratory	National Virus Reference Laboratory	Zoe Yandle et al
EPI_ISL_2710786	Ireland/KY-NVRL-Q23IRL39174/2021	2021-05-26	Europe	Ireland	National Virus Reference Laboratory	National Virus Reference Laboratory	Zoe Yandle et al
EPI_ISL_2932137	Ireland/KY-NVRL-Q23IRL65856/2021	2021-06-06	Europe	Ireland	National Virus Reference Laboratory	National Virus Reference Laboratory	Zoe Yandle et al
EPI_ISL_2932220	Ireland/KY-NVRL-Q23IRL66111/2021	2021-06-06	Europe	Ireland	National Virus Reference Laboratory	National Virus Reference Laboratory	Zoe Yandle et al
EPI_ISL_2862397	Ireland/KY-NVRL-Q23IRL96897/2021	2021-06-18	Europe	Ireland	National Virus Reference Laboratory	National Virus Reference Laboratory	Zoe Yandle et al
EPI_ISL_2932176	Ireland/KY-NVRL-Q23IRL98488/2021	2021-06-19	Europe	Ireland	National Virus Reference Laboratory	National Virus Reference Laboratory	Zoe Yandle et al
EPI_ISL_4548343	Ireland/KY-NVRL-S21IRL00236305/2021	2021-09-02	Europe	Ireland	National Virus Reference Laboratory	National Virus Reference Laboratory	Zoe Yandle et al
EPI_ISL_4548367	Ireland/KY-NVRL-S21IRL00236327/2021	2021-09-02	Europe	Ireland	National Virus Reference Laboratory	National Virus Reference Laboratory	Zoe Yandle et al
EPI_ISL_4548396	Ireland/KY-NVRL-S21IRL00236340/2021	2021-09-02	Europe	Ireland	National Virus Reference Laboratory	National Virus Reference Laboratory	Zoe Yandle et al
EPI_ISL_4548151	Ireland/KY-NVRL-S21IRL00238164/2021	2021-09-02	Europe	Ireland	National Virus Reference Laboratory	National Virus Reference Laboratory	Zoe Yandle et al
EPI_ISL_4548411	Ireland/KY-NVRL-S21IRL00238168/2021	2021-09-02	Europe	Ireland	National Virus Reference Laboratory	National Virus Reference Laboratory	Zoe Yandle et al
EPI_ISL_4548416	Ireland/KY-NVRL-S21IRL00238206/2021	2021-09-02	Europe	Ireland	National Virus Reference Laboratory	National Virus Reference Laboratory	Zoe Yandle et al
EPI_ISL_4548359	Ireland/KY-NVRL-S21IRL00238209/2021	2021-09-02	Europe	Ireland	National Virus Reference Laboratory	National Virus Reference Laboratory	Zoe Yandle et al
EPI_ISL_4782483	Ireland/KY-NVRL-S21IRL00238312/2021	2021-09-02	Europe	Ireland	National Virus Reference Laboratory	National Virus Reference Laboratory	Zoe Yandle et al
EPI_ISL_4782491	Ireland/KY-NVRL-S21IRL00238314/2021	2021-09-02	Europe	Ireland	National Virus Reference Laboratory	National Virus Reference Laboratory	Zoe Yandle et al
EPI_ISL_4548199	Ireland/KY-NVRL-S21IRL00238329/2021	2021-09-02	Europe	Ireland	National Virus Reference Laboratory	National Virus Reference Laboratory	Zoe Yandle et al
EPI_ISL_4548348	Ireland/KY-NVRL-S21IRL00238337/2021	2021-09-02	Europe	Ireland	National Virus Reference Laboratory	National Virus Reference Laboratory	Zoe Yandle et al
EPI_ISL_4548386	Ireland/KY-NVRL-S21IRL00238342/2021	2021-09-02	Europe	Ireland	National Virus Reference Laboratory	National Virus Reference Laboratory	Zoe Yandle et al
EPI_ISL_4548150	Ireland/KY-NVRL-S21IRL00238403/2021	2021-09-02	Europe	Ireland	National Virus Reference Laboratory	National Virus Reference Laboratory	Zoe Yandle et al
EPI_ISL_4781502	Ireland/KY-NVRL-S21IRL00238407/2021	2021-09-02	Europe	Ireland	National Virus Reference Laboratory	National Virus Reference Laboratory	Zoe Yandle et al
EPI_ISL_4781929	Ireland/KY-NVRL-S21IRL00238486/2021	2021-09-02	Europe	Ireland	National Virus Reference Laboratory	National Virus Reference Laboratory	Zoe Yandle et al
EPI_ISL_3011403	Ireland/KY-NVRL-S21IRL08137/2021	2021-06-23	Europe	Ireland	National Virus Reference Laboratory	National Virus Reference Laboratory	Zoe Yandle et al
EPI_ISL_3011519	Ireland/KY-NVRL-S21IRL23803/2021	2021-06-28	Europe	Ireland	National Virus Reference Laboratory	National Virus Reference Laboratory	Zoe Yandle et al
EPI_ISL_2932023	Ireland/KY-NVRL-S21IRL24073/2021	2021-06-28	Europe	Ireland	National Virus Reference Laboratory	National Virus Reference Laboratory	Zoe Yandle et al
EPI_ISL_2932032	Ireland/KY-NVRL-S21IRL24074/2021	2021-06-28	Europe	Ireland	National Virus Reference Laboratory	National Virus Reference Laboratory	Zoe Yandle et al
EPI_ISL_2968231	Ireland/KY-NVRL-S21IRL27636/2021	2021-06-29	Europe	Ireland	National Virus Reference Laboratory	National Virus Reference Laboratory	Zoe Yandle et al
EPI_ISL_3011386	Ireland/KY-NVRL-S21IRL28145/2021	2021-06-29	Europe	Ireland	National Virus Reference Laboratory	National Virus Reference Laboratory	Zoe Yandle et al
EPI_ISL_3118201	Ireland/KY-NVRL-S21IRL34494/2021	2021-07-01	Europe	Ireland	National Virus Reference Laboratory	National Virus Reference Laboratory	Zoe Yandle et al
EPI_ISL_3011260	Ireland/KY-NVRL-S21IRL34551/2021	2021-07-01	Europe	Ireland	National Virus Reference Laboratory	National Virus Reference Laboratory	Zoe Yandle et al
EPI_ISL_3088208	Ireland/KY-NVRL-S21IRL34554/2021	2021-07-01	Europe	Ireland	National Virus Reference Laboratory	National Virus Reference Laboratory	Zoe Yandle et al
EPI_ISL_3118085	Ireland/KY-NVRL-S21IRL38020/2021	2021-07-02	Europe	Ireland	National Virus Reference Laboratory	National Virus Reference Laboratory	Zoe Yandle et al
EPI_ISL_3118087	Ireland/KY-NVRL-S21IRL38061/2021	2021-07-02	Europe	Ireland	National Virus Reference Laboratory	National Virus Reference Laboratory	Zoe Yandle et al
EPI_ISL_3118067	Ireland/KY-NVRL-S21IRL38776/2021	2021-07-02	Europe	Ireland	National Virus Reference Laboratory	National Virus Reference Laboratory	Zoe Yandle et al
EPI_ISL_3154710	Ireland/KY-NVRL-S21IRL49991/2021	2021-07-07	Europe	Ireland	National Virus Reference Laboratory	National Virus Reference Laboratory	Zoe Yandle et al
EPI_ISL_3154708	Ireland/KY-NVRL-S21IRL49999/2021	2021-07-07	Europe	Ireland	National Virus Reference Laboratory	National Virus Reference Laboratory	Zoe Yandle et al
EPI_ISL_3058395	Ireland/KY-NVRL-S21IRL50236/2021	2021-07-07	Europe	Ireland	National Virus Reference Laboratory	National Virus Reference Laboratory	Zoe Yandle et al
EPI_ISL_3058352	Ireland/KY-NVRL-S21IRL50305/2021	2021-07-07	Europe	Ireland	National Virus Reference Laboratory	National Virus Reference Laboratory	Zoe Yandle et al
EPI_ISL_3058383	Ireland/KY-NVRL-S21IRL50307/2021	2021-07-07	Europe	Ireland	National Virus Reference Laboratory	National Virus Reference Laboratory	Zoe Yandle et al
EPI_ISL_3058396	Ireland/KY-NVRL-S21IRL50339/2021	2021-07-07	Europe	Ireland	National Virus Reference Laboratory	National Virus Reference Laboratory	Zoe Yandle et al
EPI_ISL_3058358	Ireland/KY-NVRL-S21IRL50886/2021	2021-07-07	Europe	Ireland	National Virus Reference Laboratory	National Virus Reference Laboratory	Zoe Yandle et al
EPI_ISL_2984283	Ireland/KY-NVRL-S21IRL50889/2021	2021-07-07	Europe	Ireland	National Virus Reference Laboratory	National Virus Reference Laboratory	Zoe Yandle et al
EPI_ISL_3058284	Ireland/KY-NVRL-S21IRL52376/2021	2021-07-08	Europe	Ireland	National Virus Reference Laboratory	National Virus Reference Laboratory	Zoe Yandle et al
EPI_ISL_2984285	Ireland/KY-NVRL-S21IRL52415/2021	2021-07-08	Europe	Ireland	National Virus Reference Laboratory	National Virus Reference Laboratory	Zoe Yandle et al
EPI_ISL_2984305	Ireland/KY-NVRL-S21IRL52496/2021	2021-07-08	Europe	Ireland	National Virus Reference Laboratory	National Virus Reference Laboratory	Zoe Yandle et al
EPI_ISL_2984278	Ireland/KY-NVRL-S21IRL52844/2021	2021-07-08	Europe	Ireland	National Virus Reference Laboratory	National Virus Reference Laboratory	Zoe Yandle et al
EPI_ISL_3154690	Ireland/KY-NVRL-S21IRL53179/2021	2021-07-08	Europe	Ireland	National Virus Reference Laboratory	National Virus Reference Laboratory	Zoe Yandle et al
EPI_ISL_3058438	Ireland/KY-NVRL-S21IRL54216/2021	2021-07-08	Europe	Ireland	National Virus Reference Laboratory	National Virus Reference Laboratory	Zoe Yandle et al
EPI_ISL_3058446	Ireland/KY-NVRL-S21IRL54229/2021	2021-07-08	Europe	Ireland	National Virus Reference Laboratory	National Virus Reference Laboratory	Zoe Yandle et al
EPI_ISL_3058466	Ireland/KY-NVRL-S21IRL54246/2021	2021-07-08	Europe	Ireland	National Virus Reference Laboratory	National Virus Reference Laboratory	Zoe Yandle et al
EPI_ISL_3154689	Ireland/KY-NVRL-S21IRL54253/2021	2021-07-08	Europe	Ireland	National Virus Reference Laboratory	National Virus Reference Laboratory	Zoe Yandle et al
EPI_ISL_3154706	Ireland/KY-NVRL-S21IRL54257/2021	2021-07-08	Europe	Ireland	National Virus Reference Laboratory	National Virus Reference Laboratory	Zoe Yandle et al
EPI_ISL_3205150	Ireland/KY-NVRL-S21IRL56172/2021	2021-07-09	Europe	Ireland	National Virus Reference Laboratory	National Virus Reference Laboratory	Zoe Yandle et al
EPI_ISL_3058309	Ireland/KY-NVRL-S21IRL56249/2021	2021-07-09	Europe	Ireland	National Virus Reference Laboratory	National Virus Reference Laboratory	Zoe Yandle et al
EPI_ISL_3154701	Ireland/KY-NVRL-S21IRL56528/2021	2021-07-09	Europe	Ireland	National Virus Reference Laboratory	National Virus Reference Laboratory	Zoe Yandle et al
EPI_ISL_3058474	Ireland/KY-NVRL-S21IRL56714/2021	2021-07-09	Europe	Ireland	National Virus Reference Laboratory	National Virus Reference Laboratory	Zoe Yandle et al
EPI_ISL_3058469	Ireland/KY-NVRL-S21IRL56821/2021	2021-07-09	Europe	Ireland	National Virus Reference Laboratory	National Virus Reference Laboratory	Zoe Yandle et al
EPI_ISL_3058470	Ireland/KY-NVRL-S21IRL57613/2021	2021-07-09	Europe	Ireland	National Virus Reference Laboratory	National Virus Reference Laboratory	Zoe Yandle et al
EPI_ISL_2984339	Ireland/KY-NVRL-S21IRL57621/2021	2021-07-09	Europe	Ireland	National Virus Reference Laboratory	National Virus Reference Laboratory	Zoe Yandle et al
EPI_ISL_2984318	Ireland/KY-NVRL-S21IRL57847/2021	2021-07-09	Europe	Ireland	National Virus Reference Laboratory	National Virus Reference Laboratory	Zoe Yandle et al
EPI_ISL_2984334	Ireland/KY-NVRL-S21IRL57858/2021	2021-07-09	Europe	Ireland	National Virus Reference Laboratory	National Virus Reference Laboratory	Zoe Yandle et al
EPI_ISL_1092569	Ireland/KY-NVRL-e84IRL39974/2021	2021-01-24	Europe	Ireland	National Virus Reference Laboratory	National Virus Reference Laboratory	Zoe Yandle et al
EPI_ISL_1092746	Ireland/KY-NVRL-e84IRL41043/2021	2021-01-24	Europe	Ireland	National Virus Reference Laboratory	National Virus Reference Laboratory	Zoe Yandle et al
EPI_ISL_1092913	Ireland/KY-NVRL-e84IRL45132/2021	2021-01-25	Europe	Ireland	National Virus Reference Laboratory	National Virus Reference Laboratory	Zoe Yandle et al
EPI_ISL_1092750	Ireland/KY-NVRL-e84IRL45200/2021	2021-01-25	Europe	Ireland	National Virus Reference Laboratory	National Virus Reference Laboratory	Zoe Yandle et al
EPI_ISL_1092517	Ireland/KY-NVRL-e84IRL61100/2021	2021-01-27	Europe	Ireland	National Virus Reference Laboratory	National Virus Reference Laboratory	Zoe Yandle et al
EPI_ISL_1092814	Ireland/KY-NVRL-e84IRL61108/2021	2021-01-27	Europe	Ireland	National Virus Reference Laboratory	National Virus Reference Laboratory	Zoe Yandle et al
EPI_ISL_1092914	Ireland/KY-NVRL-e84IRL61133/2021	2021-01-27	Europe	Ireland	National Virus Reference Laboratory	National Virus Reference Laboratory	Zoe Yandle et al
EPI_ISL_1092915	Ireland/KY-NVRL-e84IRL68887/2021	2021-01-28	Europe	Ireland	National Virus Reference Laboratory	National Virus Reference Laboratory	Zoe Yandle et al
EPI_ISL_1092454	Ireland/KY-NVRL-e84IRL68915/2021	2021-01-28	Europe	Ireland	National Virus Reference Laboratory	National Virus Reference Laboratory	Zoe Yandle et al
EPI_ISL_1092980	Ireland/KY-NVRL-e84IRL93451/2021	2021-02-01	Europe	Ireland	National Virus Reference Laboratory	National Virus Reference Laboratory	Zoe Yandle et al
EPI_ISL_1092826	Ireland/KY-NVRL-e84IRL93480/2021	2021-02-01	Europe	Ireland	National Virus Reference Laboratory	National Virus Reference Laboratory	Zoe Yandle et al
EPI_ISL_1092733	Ireland/KY-NVRL-e84IRL93877/2021	2021-02-01	Europe	Ireland	National Virus Reference Laboratory	National Virus Reference Laboratory	Zoe Yandle et al
EPI_ISL_1092621	Ireland/KY-NVRL-e84IRL93885/2021	2021-02-01	Europe	Ireland	National Virus Reference Laboratory	National Virus Reference Laboratory	Zoe Yandle et al
EPI_ISL_1092703	Ireland/KY-NVRL-e84IRL93887/2021	2021-02-01	Europe	Ireland	National Virus Reference Laboratory	National Virus Reference Laboratory	Zoe Yandle et al
EPI_ISL_1092882	Ireland/KY-NVRL-e84IRL94012/2021	2021-02-01	Europe	Ireland	National Virus Reference Laboratory	National Virus Reference Laboratory	Zoe Yandle et al
EPI_ISL_1092979	Ireland/KY-NVRL-e84IRL94015/2021	2021-02-01	Europe	Ireland	National Virus Reference Laboratory	National Virus Reference Laboratory	Zoe Yandle et al
EPI_ISL_1092787	Ireland/KY-NVRL-e84IRL94016/2021	2021-02-01	Europe	Ireland	National Virus Reference Laboratory	National Virus Reference Laboratory	Zoe Yandle et al
EPI_ISL_1092690	Ireland/KY-NVRL-e85IRL03662/2021	2021-02-03	Europe	Ireland	National Virus Reference Laboratory	National Virus Reference Laboratory	Zoe Yandle et al
EPI_ISL_1092691	Ireland/KY-NVRL-e85IRL03678/2021	2021-02-03	Europe	Ireland	National Virus Reference Laboratory	National Virus Reference Laboratory	Zoe Yandle et al
EPI_ISL_1092420	Ireland/KY-NVRL-e85IRL03716/2021	2021-02-02	Europe	Ireland	National Virus Reference Laboratory	National Virus Reference Laboratory	Zoe Yandle et al
EPI_ISL_1092692	Ireland/KY-NVRL-e85IRL03720/2021	2021-02-02	Europe	Ireland	National Virus Reference Laboratory	National Virus Reference Laboratory	Zoe Yandle et al
EPI_ISL_1092709	Ireland/KY-NVRL-e85IRL03728/2021	2021-02-02	Europe	Ireland	National Virus Reference Laboratory	National Virus Reference Laboratory	Zoe Yandle et al
EPI_ISL_1092850	Ireland/KY-NVRL-e85IRL03744/2021	2021-02-02	Europe	Ireland	National Virus Reference Laboratory	National Virus Reference Laboratory	Zoe Yandle et al
EPI_ISL_1092600	Ireland/KY-NVRL-e85IRL03745/2021	2021-02-02	Europe	Ireland	National Virus Reference Laboratory	National Virus Reference Laboratory	Zoe Yandle et al
EPI_ISL_1092990	Ireland/KY-NVRL-e85IRL03759/2021	2021-02-02	Europe	Ireland	National Virus Reference Laboratory	National Virus Reference Laboratory	Zoe Yandle et al
EPI_ISL_1164075	Ireland/KY-NVRL-e85IRL51036/2021	2021-02-09	Europe	Ireland	National Virus Reference Laboratory	National Virus Reference Laboratory	Zoe Yandle et al
EPI_ISL_1132598	Ireland/KY-NVRL-e85IRL51907/2021	2021-02-09	Europe	Ireland	National Virus Reference Laboratory	National Virus Reference Laboratory	Zoe Yandle et al
EPI_ISL_1191418	Ireland/KY-NVRL-e85IRL81753/2021	2021-02-15	Europe	Ireland	National Virus Reference Laboratory	National Virus Reference Laboratory	Zoe Yandle et al
EPI_ISL_1191367	Ireland/KY-NVRL-e85IRL92406/2021	2021-02-17	Europe	Ireland	National Virus Reference Laboratory	National Virus Reference Laboratory	Zoe Yandle et al
EPI_ISL_1191368	Ireland/KY-NVRL-e85IRL92425/2021	2021-02-17	Europe	Ireland	National Virus Reference Laboratory	National Virus Reference Laboratory	Zoe Yandle et al
EPI_ISL_1191457	Ireland/KY-NVRL-e85IRL96064/2021	2021-02-17	Europe	Ireland	National Virus Reference Laboratory	National Virus Reference Laboratory	Zoe Yandle et al
EPI_ISL_1191458	Ireland/KY-NVRL-e85IRL96067/2021	2021-02-17	Europe	Ireland	National Virus Reference Laboratory	National Virus Reference Laboratory	Zoe Yandle et al
EPI_ISL_1191459	Ireland/KY-NVRL-e85IRL96082/2021	2021-02-17	Europe	Ireland	National Virus Reference Laboratory	National Virus Reference Laboratory	Zoe Yandle et al
EPI_ISL_1191460	Ireland/KY-NVRL-e85IRL96094/2021	2021-02-17	Europe	Ireland	National Virus Reference Laboratory	National Virus Reference Laboratory	Zoe Yandle et al
EPI_ISL_1397232	Ireland/KY-NVRL-e86IRL64710/2021	2021-03-01	Europe	Ireland	National Virus Reference Laboratory	National Virus Reference Laboratory	Zoe Yandle et al
EPI_ISL_1397233	Ireland/KY-NVRL-e86IRL64718/2021	2021-03-01	Europe	Ireland	National Virus Reference Laboratory	National Virus Reference Laboratory	Zoe Yandle et al
EPI_ISL_1397234	Ireland/KY-NVRL-e86IRL64742/2021	2021-03-01	Europe	Ireland	National Virus Reference Laboratory	National Virus Reference Laboratory	Zoe Yandle et al
EPI_ISL_1397242	Ireland/KY-NVRL-e86IRL65547/2021	2021-03-01	Europe	Ireland	National Virus Reference Laboratory	National Virus Reference Laboratory	Zoe Yandle et al
EPI_ISL_1397175	Ireland/KY-NVRL-e86IRL95969/2021	2021-03-08	Europe	Ireland	National Virus Reference Laboratory	National Virus Reference Laboratory	Zoe Yandle et al
EPI_ISL_1397176	Ireland/KY-NVRL-e86IRL95986/2021	2021-03-08	Europe	Ireland	National Virus Reference Laboratory	National Virus Reference Laboratory	Zoe Yandle et al
EPI_ISL_1397015	Ireland/KY-NVRL-e87IRL08359/2021	2021-03-10	Europe	Ireland	National Virus Reference Laboratory	National Virus Reference Laboratory	Zoe Yandle et al
EPI_ISL_1500002	Ireland/KY-NVRL-e87IRL37298/2021	2021-03-15	Europe	Ireland	National Virus Reference Laboratory	National Virus Reference Laboratory	Zoe Yandle et al
EPI_ISL_1500003	Ireland/KY-NVRL-e87IRL37320/2021	2021-03-15	Europe	Ireland	National Virus Reference Laboratory	National Virus Reference Laboratory	Zoe Yandle et al
EPI_ISL_1500004	Ireland/KY-NVRL-e87IRL37441/2021	2021-03-15	Europe	Ireland	National Virus Reference Laboratory	National Virus Reference Laboratory	Zoe Yandle et al
EPI_ISL_1500005	Ireland/KY-NVRL-e87IRL37446/2021	2021-03-15	Europe	Ireland	National Virus Reference Laboratory	National Virus Reference Laboratory	Zoe Yandle et al
EPI_ISL_1500006	Ireland/KY-NVRL-e87IRL37452/2021	2021-03-15	Europe	Ireland	National Virus Reference Laboratory	National Virus Reference Laboratory	Zoe Yandle et al
EPI_ISL_1499925	Ireland/KY-NVRL-e87IRL42291/2021	2021-03-16	Europe	Ireland	National Virus Reference Laboratory	National Virus Reference Laboratory	Zoe Yandle et al
EPI_ISL_1499926	Ireland/KY-NVRL-e87IRL42298/2021	2021-03-16	Europe	Ireland	National Virus Reference Laboratory	National Virus Reference Laboratory	Zoe Yandle et al
EPI_ISL_1499804	Ireland/KY-NVRL-e87IRL47545/2021	2021-03-17	Europe	Ireland	National Virus Reference Laboratory	National Virus Reference Laboratory	Zoe Yandle et al
EPI_ISL_1499779	Ireland/KY-NVRL-e87IRL47798/2021	2021-03-17	Europe	Ireland	National Virus Reference Laboratory	National Virus Reference Laboratory	Zoe Yandle et al
EPI_ISL_1657579	Ireland/KY-NVRL-e88IRL54817/2021	2021-04-01	Europe	Ireland	National Virus Reference Laboratory	National Virus Reference Laboratory	Zoe Yandle et al
EPI_ISL_1357968	Ireland/KY-NVRL-ec86IRL26854/2021	2021-02-22	Europe	Ireland	National Virus Reference Laboratory	National Virus Reference Laboratory	Zoe Yandle et al
EPI_ISL_1358092	Ireland/KY-NVRL-ec86IRL26864/2021	2021-02-22	Europe	Ireland	National Virus Reference Laboratory	National Virus Reference Laboratory	Zoe Yandle et al
EPI_ISL_1357984	Ireland/KY-NVRL-ec86IRL26879/2021	2021-02-22	Europe	Ireland	National Virus Reference Laboratory	National Virus Reference Laboratory	Zoe Yandle et al
EPI_ISL_1358095	Ireland/KY-NVRL-ec86IRL32733/2021	2021-02-22	Europe	Ireland	National Virus Reference Laboratory	National Virus Reference Laboratory	Zoe Yandle et al
EPI_ISL_1357959	Ireland/KY-NVRL-ec86IRL32738/2021	2021-02-23	Europe	Ireland	National Virus Reference Laboratory	National Virus Reference Laboratory	Zoe Yandle et al
EPI_ISL_1358087	Ireland/KY-NVRL-ec86IRL32752/2021	2021-02-23	Europe	Ireland	National Virus Reference Laboratory	National Virus Reference Laboratory	Zoe Yandle et al
EPI_ISL_1696498	Ireland/KY-NVRL-g21IRL09026/2021	2021-01-11	Europe	Ireland	National Virus Reference Laboratory	National Virus Reference Laboratory	Guerrino Macori et al
EPI_ISL_1915655	Ireland/KY-NVRL-g89IRL27829/2021	2021-04-14	Europe	Ireland	National Virus Reference Laboratory	National Virus Reference Laboratory	Guerrino Macori et al
EPI_ISL_3011570	Ireland/KY-NVRL-gQ23IRL96567/2021	2021-06-18	Europe	Ireland	National Virus Reference Laboratory	National Virus Reference Laboratory	Guerrino Macori et al
EPI_ISL_1357763	Ireland/KY-NVRL-t21IRL60412/2021	2021-03-03	Europe	Ireland	National Virus Reference Laboratory	National Virus Reference Laboratory	Fiona Crispie et al
EPI_ISL_1180540	Ireland/L-NVRL-21IRL15723/2021	2021-01-28	Europe	Ireland	National Virus Reference Laboratory	National Virus Reference Laboratory	Guerrino Macori et al
EPI_ISL_1180346	Ireland/L-NVRL-21IRL44129/2021	2021-02-23	Europe	Ireland	National Virus Reference Laboratory	National Virus Reference Laboratory	Zoe Yandle et al
EPI_ISL_1399016	Ireland/L-NVRL-21IRL60097/2021	2021-03-03	Europe	Ireland	National Virus Reference Laboratory	National Virus Reference Laboratory	Zoe Yandle et al
EPI_ISL_1399036	Ireland/L-NVRL-21IRL60258/2021	2021-03-03	Europe	Ireland	National Virus Reference Laboratory	National Virus Reference Laboratory	Zoe Yandle et al
EPI_ISL_1399009	Ireland/L-NVRL-21IRL60262/2021	2021-03-03	Europe	Ireland	National Virus Reference Laboratory	National Virus Reference Laboratory	Zoe Yandle et al
EPI_ISL_1398988	Ireland/L-NVRL-21IRL60402/2021	2021-03-03	Europe	Ireland	National Virus Reference Laboratory	National Virus Reference Laboratory	Zoe Yandle et al
EPI_ISL_1399042	Ireland/L-NVRL-21IRL61415/2021	2021-03-03	Europe	Ireland	National Virus Reference Laboratory	National Virus Reference Laboratory	Zoe Yandle et al
EPI_ISL_1589456	Ireland/L-NVRL-21IRL90664/2021	2021-03-25	Europe	Ireland	National Virus Reference Laboratory	National Virus Reference Laboratory	Zoe Yandle et al
EPI_ISL_1589492	Ireland/L-NVRL-21IRL90799/2021	2021-03-25	Europe	Ireland	National Virus Reference Laboratory	National Virus Reference Laboratory	Zoe Yandle et al
EPI_ISL_1589537	Ireland/L-NVRL-21IRL91129/2021	2021-03-25	Europe	Ireland	National Virus Reference Laboratory	National Virus Reference Laboratory	Zoe Yandle et al
EPI_ISL_1731342	Ireland/L-NVRL-22IRL17831/2021	2021-04-12	Europe	Ireland	National Virus Reference Laboratory	National Virus Reference Laboratory	Zoe Yandle et al
EPI_ISL_1731349	Ireland/L-NVRL-22IRL17895/2021	2021-04-12	Europe	Ireland	National Virus Reference Laboratory	National Virus Reference Laboratory	Zoe Yandle et al
EPI_ISL_1731368	Ireland/L-NVRL-22IRL17932/2021	2021-04-12	Europe	Ireland	National Virus Reference Laboratory	National Virus Reference Laboratory	Zoe Yandle et al
EPI_ISL_1731351	Ireland/L-NVRL-22IRL17934/2021	2021-04-12	Europe	Ireland	National Virus Reference Laboratory	National Virus Reference Laboratory	Zoe Yandle et al
EPI_ISL_1731339	Ireland/L-NVRL-22IRL17935/2021	2021-04-12	Europe	Ireland	National Virus Reference Laboratory	National Virus Reference Laboratory	Zoe Yandle et al
EPI_ISL_1731362	Ireland/L-NVRL-22IRL17937/2021	2021-04-12	Europe	Ireland	National Virus Reference Laboratory	National Virus Reference Laboratory	Zoe Yandle et al
EPI_ISL_1731335	Ireland/L-NVRL-22IRL18070/2021	2021-04-12	Europe	Ireland	National Virus Reference Laboratory	National Virus Reference Laboratory	Zoe Yandle et al
EPI_ISL_1785336	Ireland/L-NVRL-22IRL18076/2021	2021-04-12	Europe	Ireland	National Virus Reference Laboratory	National Virus Reference Laboratory	Zoe Yandle et al
EPI_ISL_1731354	Ireland/L-NVRL-22IRL18138/2021	2021-04-12	Europe	Ireland	National Virus Reference Laboratory	National Virus Reference Laboratory	Zoe Yandle et al
EPI_ISL_1785319	Ireland/L-NVRL-22IRL18317/2021	2021-04-12	Europe	Ireland	National Virus Reference Laboratory	National Virus Reference Laboratory	Zoe Yandle et al
EPI_ISL_1785269	Ireland/L-NVRL-22IRL19917/2021	2021-04-13	Europe	Ireland	National Virus Reference Laboratory	National Virus Reference Laboratory	Zoe Yandle et al
EPI_ISL_1785329	Ireland/L-NVRL-22IRL19924/2021	2021-04-13	Europe	Ireland	National Virus Reference Laboratory	National Virus Reference Laboratory	Zoe Yandle et al
EPI_ISL_1785453	Ireland/L-NVRL-22IRL19959/2021	2021-04-13	Europe	Ireland	National Virus Reference Laboratory	National Virus Reference Laboratory	Zoe Yandle et al
EPI_ISL_1785450	Ireland/L-NVRL-22IRL20242/2021	2021-04-13	Europe	Ireland	National Virus Reference Laboratory	National Virus Reference Laboratory	Zoe Yandle et al
EPI_ISL_1785472	Ireland/L-NVRL-22IRL23884/2021	2021-04-14	Europe	Ireland	National Virus Reference Laboratory	National Virus Reference Laboratory	Zoe Yandle et al
EPI_ISL_1891377	Ireland/L-NVRL-22IRL31295/2021	2021-04-19	Europe	Ireland	National Virus Reference Laboratory	National Virus Reference Laboratory	Zoe Yandle et al
EPI_ISL_1891370	Ireland/L-NVRL-22IRL33003/2021	2021-04-20	Europe	Ireland	National Virus Reference Laboratory	National Virus Reference Laboratory	Zoe Yandle et al
EPI_ISL_1891297	Ireland/L-NVRL-22IRL33566/2021	2021-04-20	Europe	Ireland	National Virus Reference Laboratory	National Virus Reference Laboratory	Zoe Yandle et al
EPI_ISL_1891275	Ireland/L-NVRL-22IRL33705/2021	2021-04-20	Europe	Ireland	National Virus Reference Laboratory	National Virus Reference Laboratory	Zoe Yandle et al
EPI_ISL_1891341	Ireland/L-NVRL-22IRL33810/2021	2021-04-20	Europe	Ireland	National Virus Reference Laboratory	National Virus Reference Laboratory	Zoe Yandle et al
EPI_ISL_1904605	Ireland/L-NVRL-22IRL36579/2021	2021-04-21	Europe	Ireland	National Virus Reference Laboratory	National Virus Reference Laboratory	Zoe Yandle et al
EPI_ISL_1904745	Ireland/L-NVRL-22IRL38512/2021	2021-04-22	Europe	Ireland	National Virus Reference Laboratory	National Virus Reference Laboratory	Zoe Yandle et al
EPI_ISL_1904662	Ireland/L-NVRL-22IRL38632/2021	2021-04-22	Europe	Ireland	National Virus Reference Laboratory	National Virus Reference Laboratory	Zoe Yandle et al
EPI_ISL_1904654	Ireland/L-NVRL-22IRL38750/2021	2021-04-22	Europe	Ireland	National Virus Reference Laboratory	National Virus Reference Laboratory	Zoe Yandle et al
EPI_ISL_1904663	Ireland/L-NVRL-22IRL38809/2021	2021-04-22	Europe	Ireland	National Virus Reference Laboratory	National Virus Reference Laboratory	Zoe Yandle et al
EPI_ISL_1904711	Ireland/L-NVRL-22IRL38819/2021	2021-04-22	Europe	Ireland	National Virus Reference Laboratory	National Virus Reference Laboratory	Zoe Yandle et al
EPI_ISL_1904749	Ireland/L-NVRL-22IRL38821/2021	2021-04-22	Europe	Ireland	National Virus Reference Laboratory	National Virus Reference Laboratory	Zoe Yandle et al
EPI_ISL_1904652	Ireland/L-NVRL-22IRL38881/2021	2021-04-22	Europe	Ireland	National Virus Reference Laboratory	National Virus Reference Laboratory	Zoe Yandle et al
EPI_ISL_1904725	Ireland/L-NVRL-22IRL38898/2021	2021-04-22	Europe	Ireland	National Virus Reference Laboratory	National Virus Reference Laboratory	Zoe Yandle et al
EPI_ISL_1904744	Ireland/L-NVRL-22IRL38911/2021	2021-04-22	Europe	Ireland	National Virus Reference Laboratory	National Virus Reference Laboratory	Zoe Yandle et al
EPI_ISL_1904723	Ireland/L-NVRL-22IRL38927/2021	2021-04-22	Europe	Ireland	National Virus Reference Laboratory	National Virus Reference Laboratory	Zoe Yandle et al
EPI_ISL_1904728	Ireland/L-NVRL-22IRL38994/2021	2021-04-22	Europe	Ireland	National Virus Reference Laboratory	National Virus Reference Laboratory	Zoe Yandle et al
EPI_ISL_1904658	Ireland/L-NVRL-22IRL39025/2021	2021-04-22	Europe	Ireland	National Virus Reference Laboratory	National Virus Reference Laboratory	Zoe Yandle et al
EPI_ISL_1904720	Ireland/L-NVRL-22IRL39027/2021	2021-04-22	Europe	Ireland	National Virus Reference Laboratory	National Virus Reference Laboratory	Zoe Yandle et al
EPI_ISL_1904726	Ireland/L-NVRL-22IRL39163/2021	2021-04-22	Europe	Ireland	National Virus Reference Laboratory	National Virus Reference Laboratory	Zoe Yandle et al
EPI_ISL_1904761	Ireland/L-NVRL-22IRL43040/2021	2021-04-24	Europe	Ireland	National Virus Reference Laboratory	National Virus Reference Laboratory	Zoe Yandle et al
EPI_ISL_1001236	Ireland/L-NVRL-79IRL93317/2020	2020-12-14	Europe	Ireland	National Virus Reference Laboratory	National Virus Reference Laboratory	Michael Carr et al
EPI_ISL_1001237	Ireland/L-NVRL-79IRL93332/2020	2020-12-14	Europe	Ireland	National Virus Reference Laboratory	National Virus Reference Laboratory	Michael Carr et al
EPI_ISL_1001257	Ireland/L-NVRL-80IRL07745/2020	2020-12-17	Europe	Ireland	National Virus Reference Laboratory	National Virus Reference Laboratory	Michael Carr et al
EPI_ISL_1001258	Ireland/L-NVRL-80IRL07756/2020	2020-12-17	Europe	Ireland	National Virus Reference Laboratory	National Virus Reference Laboratory	Michael Carr et al
EPI_ISL_1001259	Ireland/L-NVRL-80IRL07757/2020	2020-12-17	Europe	Ireland	National Virus Reference Laboratory	National Virus Reference Laboratory	Michael Carr et al
EPI_ISL_959819	Ireland/L-NVRL-83IRL89575/2021	2021-01-18	Europe	Ireland	National Virus Reference Laboratory	National Virus Reference Laboratory	Michael Carr et al
EPI_ISL_959803	Ireland/L-NVRL-83IRL94550/2021	2021-01-19	Europe	Ireland	National Virus Reference Laboratory	National Virus Reference Laboratory	Michael Carr et al
EPI_ISL_959777	Ireland/L-NVRL-83IRL94579/2021	2021-01-19	Europe	Ireland	National Virus Reference Laboratory	National Virus Reference Laboratory	Michael Carr et al
EPI_ISL_959762	Ireland/L-NVRL-84IRL16221/2021	2021-01-21	Europe	Ireland	National Virus Reference Laboratory	National Virus Reference Laboratory	Michael Carr et al
EPI_ISL_959750	Ireland/L-NVRL-84IRL16228/2021	2021-01-21	Europe	Ireland	National Virus Reference Laboratory	National Virus Reference Laboratory	Michael Carr et al
EPI_ISL_959760	Ireland/L-NVRL-84IRL17029/2021	2021-01-21	Europe	Ireland	National Virus Reference Laboratory	National Virus Reference Laboratory	Michael Carr et al
EPI_ISL_1180486	Ireland/L-NVRL-85IRL56461/2021	2021-02-10	Europe	Ireland	National Virus Reference Laboratory	National Virus Reference Laboratory	Zoe Yandle et al
EPI_ISL_1180411	Ireland/L-NVRL-86IRL04220/2021	2021-02-18	Europe	Ireland	National Virus Reference Laboratory	National Virus Reference Laboratory	Zoe Yandle et al
EPI_ISL_1180648	Ireland/L-NVRL-86IRL32601/2021	2021-02-09	Europe	Ireland	National Virus Reference Laboratory	National Virus Reference Laboratory	Guerrino Macori et al
EPI_ISL_1252207	Ireland/L-NVRL-86IRL42375/2021	2021-02-25	Europe	Ireland	National Virus Reference Laboratory	National Virus Reference Laboratory	Zoe Yandle et al
EPI_ISL_1252148	Ireland/L-NVRL-86IRL50365/2021	2021-02-26	Europe	Ireland	National Virus Reference Laboratory	National Virus Reference Laboratory	Zoe Yandle et al
EPI_ISL_1589427	Ireland/L-NVRL-88IRL20155/2021	2021-03-28	Europe	Ireland	National Virus Reference Laboratory	National Virus Reference Laboratory	Zoe Yandle et al
EPI_ISL_1589397	Ireland/L-NVRL-88IRL20169/2021	2021-03-28	Europe	Ireland	National Virus Reference Laboratory	National Virus Reference Laboratory	Zoe Yandle et al
EPI_ISL_1589405	Ireland/L-NVRL-88IRL20177/2021	2021-03-28	Europe	Ireland	National Virus Reference Laboratory	National Virus Reference Laboratory	Zoe Yandle et al
EPI_ISL_1589387	Ireland/L-NVRL-88IRL20187/2021	2021-03-28	Europe	Ireland	National Virus Reference Laboratory	National Virus Reference Laboratory	Zoe Yandle et al
EPI_ISL_1589375	Ireland/L-NVRL-88IRL20193/2021	2021-03-28	Europe	Ireland	National Virus Reference Laboratory	National Virus Reference Laboratory	Zoe Yandle et al
EPI_ISL_1891082	Ireland/L-NVRL-89IRL30533/2021	2021-04-15	Europe	Ireland	National Virus Reference Laboratory	National Virus Reference Laboratory	Zoe Yandle et al
EPI_ISL_1891068	Ireland/L-NVRL-89IRL32318/2021	2021-04-15	Europe	Ireland	National Virus Reference Laboratory	National Virus Reference Laboratory	Zoe Yandle et al
EPI_ISL_1891062	Ireland/L-NVRL-89IRL32943/2021	2021-04-15	Europe	Ireland	National Virus Reference Laboratory	National Virus Reference Laboratory	Zoe Yandle et al
EPI_ISL_1791184	Ireland/L-NVRL-89IRL37163/2021	2021-04-16	Europe	Ireland	National Virus Reference Laboratory	National Virus Reference Laboratory	Zoe Yandle et al
EPI_ISL_1791224	Ireland/L-NVRL-89IRL39772/2021	2021-04-16	Europe	Ireland	National Virus Reference Laboratory	National Virus Reference Laboratory	Zoe Yandle et al
EPI_ISL_1791214	Ireland/L-NVRL-89IRL39776/2021	2021-04-16	Europe	Ireland	National Virus Reference Laboratory	National Virus Reference Laboratory	Zoe Yandle et al
EPI_ISL_1092954	Ireland/L-NVRL-e84IRL53716/2021	2021-01-26	Europe	Ireland	National Virus Reference Laboratory	National Virus Reference Laboratory	Zoe Yandle et al
EPI_ISL_1092520	Ireland/L-NVRL-e84IRL63942/2021	2021-01-28	Europe	Ireland	National Virus Reference Laboratory	National Virus Reference Laboratory	Zoe Yandle et al
EPI_ISL_1092665	Ireland/L-NVRL-e84IRL91105/2021	2021-02-01	Europe	Ireland	National Virus Reference Laboratory	National Virus Reference Laboratory	Zoe Yandle et al
EPI_ISL_1092710	Ireland/L-NVRL-e85IRL07752/2021	2021-02-03	Europe	Ireland	National Virus Reference Laboratory	National Virus Reference Laboratory	Zoe Yandle et al
EPI_ISL_1164039	Ireland/L-NVRL-e85IRL11825/2021	2021-02-03	Europe	Ireland	National Virus Reference Laboratory	National Virus Reference Laboratory	Zoe Yandle et al
EPI_ISL_1132466	Ireland/L-NVRL-e85IRL44077/2021	2021-02-08	Europe	Ireland	National Virus Reference Laboratory	National Virus Reference Laboratory	Zoe Yandle et al
EPI_ISL_1132500	Ireland/L-NVRL-e85IRL48986/2021	2021-02-09	Europe	Ireland	National Virus Reference Laboratory	National Virus Reference Laboratory	Zoe Yandle et al
EPI_ISL_1164115	Ireland/L-NVRL-e85IRL56437/2021	2021-02-10	Europe	Ireland	National Virus Reference Laboratory	National Virus Reference Laboratory	Zoe Yandle et al
EPI_ISL_1191347	Ireland/L-NVRL-e85IRL89616/2021	2021-02-16	Europe	Ireland	National Virus Reference Laboratory	National Virus Reference Laboratory	Zoe Yandle et al
EPI_ISL_1193455	Ireland/L-NVRL-e85IRL90533/2021	2021-02-17	Europe	Ireland	National Virus Reference Laboratory	National Virus Reference Laboratory	Zoe Yandle et al
EPI_ISL_1193456	Ireland/L-NVRL-e85IRL90539/2021	2021-02-17	Europe	Ireland	National Virus Reference Laboratory	National Virus Reference Laboratory	Zoe Yandle et al
EPI_ISL_1193462	Ireland/L-NVRL-e85IRL90540/2021	2021-02-17	Europe	Ireland	National Virus Reference Laboratory	National Virus Reference Laboratory	Zoe Yandle et al
EPI_ISL_1193459	Ireland/L-NVRL-e85IRL90544/2021	2021-02-17	Europe	Ireland	National Virus Reference Laboratory	National Virus Reference Laboratory	Zoe Yandle et al
EPI_ISL_1193461	Ireland/L-NVRL-e85IRL90545/2021	2021-02-17	Europe	Ireland	National Virus Reference Laboratory	National Virus Reference Laboratory	Zoe Yandle et al
EPI_ISL_1397380	Ireland/L-NVRL-e86IRL80066/2021	2021-03-05	Europe	Ireland	National Virus Reference Laboratory	National Virus Reference Laboratory	Zoe Yandle et al
EPI_ISL_1198849	Ireland/L-NVRL-ec85IRL90520/2021	2021-02-17	Europe	Ireland	National Virus Reference Laboratory	National Virus Reference Laboratory	Zoe Yandle et al
EPI_ISL_1198850	Ireland/L-NVRL-ec85IRL90522/2021	2021-02-17	Europe	Ireland	National Virus Reference Laboratory	National Virus Reference Laboratory	Zoe Yandle et al
EPI_ISL_1358096	Ireland/L-NVRL-ec86IRL23252/2021	2021-02-22	Europe	Ireland	National Virus Reference Laboratory	National Virus Reference Laboratory	Zoe Yandle et al
EPI_ISL_1357972	Ireland/L-NVRL-ec86IRL23264/2021	2021-02-22	Europe	Ireland	National Virus Reference Laboratory	National Virus Reference Laboratory	Zoe Yandle et al
EPI_ISL_1358195	Ireland/L-NVRL-ec86IRL23277/2021	2021-02-22	Europe	Ireland	National Virus Reference Laboratory	National Virus Reference Laboratory	Zoe Yandle et al
EPI_ISL_1357973	Ireland/L-NVRL-ec86IRL23281/2021	2021-02-22	Europe	Ireland	National Virus Reference Laboratory	National Virus Reference Laboratory	Zoe Yandle et al
EPI_ISL_1357979	Ireland/L-NVRL-ec86IRL23284/2021	2021-02-22	Europe	Ireland	National Virus Reference Laboratory	National Virus Reference Laboratory	Zoe Yandle et al
EPI_ISL_1357974	Ireland/L-NVRL-ec86IRL23286/2021	2021-02-22	Europe	Ireland	National Virus Reference Laboratory	National Virus Reference Laboratory	Zoe Yandle et al
EPI_ISL_1357964	Ireland/L-NVRL-ec86IRL23314/2021	2021-02-22	Europe	Ireland	National Virus Reference Laboratory	National Virus Reference Laboratory	Zoe Yandle et al
EPI_ISL_1357980	Ireland/L-NVRL-ec86IRL23315/2021	2021-02-22	Europe	Ireland	National Virus Reference Laboratory	National Virus Reference Laboratory	Zoe Yandle et al
EPI_ISL_1357981	Ireland/L-NVRL-ec86IRL23423/2021	2021-02-22	Europe	Ireland	National Virus Reference Laboratory	National Virus Reference Laboratory	Zoe Yandle et al
EPI_ISL_1357975	Ireland/L-NVRL-ec86IRL23428/2021	2021-02-22	Europe	Ireland	National Virus Reference Laboratory	National Virus Reference Laboratory	Zoe Yandle et al
EPI_ISL_1357976	Ireland/L-NVRL-ec86IRL23430/2021	2021-02-22	Europe	Ireland	National Virus Reference Laboratory	National Virus Reference Laboratory	Zoe Yandle et al
EPI_ISL_1358097	Ireland/L-NVRL-ec86IRL23433/2021	2021-02-22	Europe	Ireland	National Virus Reference Laboratory	National Virus Reference Laboratory	Zoe Yandle et al
EPI_ISL_1358184	Ireland/L-NVRL-ec86IRL23438/2021	2021-02-22	Europe	Ireland	National Virus Reference Laboratory	National Virus Reference Laboratory	Zoe Yandle et al
EPI_ISL_1357965	Ireland/L-NVRL-ec86IRL23439/2021	2021-02-22	Europe	Ireland	National Virus Reference Laboratory	National Virus Reference Laboratory	Zoe Yandle et al
EPI_ISL_1358115	Ireland/L-NVRL-ec86IRL23517/2021	2021-02-21	Europe	Ireland	National Virus Reference Laboratory	National Virus Reference Laboratory	Zoe Yandle et al
EPI_ISL_1358124	Ireland/L-NVRL-ec86IRL23525/2021	2021-02-21	Europe	Ireland	National Virus Reference Laboratory	National Virus Reference Laboratory	Zoe Yandle et al
EPI_ISL_1358107	Ireland/L-NVRL-ec86IRL26913/2021	2021-02-22	Europe	Ireland	National Virus Reference Laboratory	National Virus Reference Laboratory	Zoe Yandle et al
EPI_ISL_1358108	Ireland/L-NVRL-ec86IRL26960/2021	2021-02-22	Europe	Ireland	National Virus Reference Laboratory	National Virus Reference Laboratory	Zoe Yandle et al
EPI_ISL_1357969	Ireland/L-NVRL-ec86IRL26987/2021	2021-02-22	Europe	Ireland	National Virus Reference Laboratory	National Virus Reference Laboratory	Zoe Yandle et al
EPI_ISL_1357939	Ireland/L-NVRL-ec86IRL27601/2021	2021-02-23	Europe	Ireland	National Virus Reference Laboratory	National Virus Reference Laboratory	Zoe Yandle et al
EPI_ISL_1357929	Ireland/L-NVRL-ec86IRL27605/2021	2021-02-23	Europe	Ireland	National Virus Reference Laboratory	National Virus Reference Laboratory	Zoe Yandle et al
EPI_ISL_1357952	Ireland/L-NVRL-ec86IRL29132/2021	2021-02-23	Europe	Ireland	National Virus Reference Laboratory	National Virus Reference Laboratory	Zoe Yandle et al
EPI_ISL_1357970	Ireland/L-NVRL-ec86IRL29137/2021	2021-02-22	Europe	Ireland	National Virus Reference Laboratory	National Virus Reference Laboratory	Zoe Yandle et al
EPI_ISL_1357971	Ireland/L-NVRL-ec86IRL29151/2021	2021-02-22	Europe	Ireland	National Virus Reference Laboratory	National Virus Reference Laboratory	Zoe Yandle et al
EPI_ISL_1358093	Ireland/L-NVRL-ec86IRL29201/2021	2021-02-22	Europe	Ireland	National Virus Reference Laboratory	National Virus Reference Laboratory	Zoe Yandle et al
EPI_ISL_1364483	Ireland/L-NVRL-ec86IRL32585/2021	2021-02-23	Europe	Ireland	National Virus Reference Laboratory	National Virus Reference Laboratory	Zoe Yandle et al
EPI_ISL_1364478	Ireland/L-NVRL-ec86IRL32594/2021	2021-02-23	Europe	Ireland	National Virus Reference Laboratory	National Virus Reference Laboratory	Zoe Yandle et al
EPI_ISL_1364479	Ireland/L-NVRL-ec86IRL32598/2021	2021-02-23	Europe	Ireland	National Virus Reference Laboratory	National Virus Reference Laboratory	Zoe Yandle et al
EPI_ISL_1364480	Ireland/L-NVRL-ec86IRL32600/2021	2021-02-23	Europe	Ireland	National Virus Reference Laboratory	National Virus Reference Laboratory	Zoe Yandle et al
EPI_ISL_1358075	Ireland/L-NVRL-ec86IRL32649/2021	2021-02-23	Europe	Ireland	National Virus Reference Laboratory	National Virus Reference Laboratory	Zoe Yandle et al
EPI_ISL_1358076	Ireland/L-NVRL-ec86IRL32662/2021	2021-02-23	Europe	Ireland	National Virus Reference Laboratory	National Virus Reference Laboratory	Zoe Yandle et al
EPI_ISL_1364484	Ireland/L-NVRL-ec86IRL32676/2021	2021-02-23	Europe	Ireland	National Virus Reference Laboratory	National Virus Reference Laboratory	Zoe Yandle et al
EPI_ISL_1357960	Ireland/L-NVRL-ec86IRL32828/2021	2021-02-23	Europe	Ireland	National Virus Reference Laboratory	National Virus Reference Laboratory	Zoe Yandle et al
EPI_ISL_1358088	Ireland/L-NVRL-ec86IRL32837/2021	2021-02-23	Europe	Ireland	National Virus Reference Laboratory	National Virus Reference Laboratory	Zoe Yandle et al
EPI_ISL_1358077	Ireland/L-NVRL-ec86IRL32851/2021	2021-02-23	Europe	Ireland	National Virus Reference Laboratory	National Virus Reference Laboratory	Zoe Yandle et al
EPI_ISL_1358049	Ireland/L-NVRL-ec86IRL37455/2021	2021-02-24	Europe	Ireland	National Virus Reference Laboratory	National Virus Reference Laboratory	Zoe Yandle et al
EPI_ISL_1358041	Ireland/L-NVRL-ec86IRL37667/2021	2021-02-24	Europe	Ireland	National Virus Reference Laboratory	National Virus Reference Laboratory	Zoe Yandle et al
EPI_ISL_1358051	Ireland/L-NVRL-ec86IRL37686/2021	2021-02-24	Europe	Ireland	National Virus Reference Laboratory	National Virus Reference Laboratory	Zoe Yandle et al
EPI_ISL_1915662	Ireland/L-NVRL-g89IRL27812/2021	2021-04-14	Europe	Ireland	National Virus Reference Laboratory	National Virus Reference Laboratory	Guerrino Macori et al
EPI_ISL_1915663	Ireland/L-NVRL-g89IRL29178/2021	2021-04-14	Europe	Ireland	National Virus Reference Laboratory	National Virus Reference Laboratory	Guerrino Macori et al
EPI_ISL_1915687	Ireland/L-NVRL-g89IRL29206/2021	2021-04-14	Europe	Ireland	National Virus Reference Laboratory	National Virus Reference Laboratory	Guerrino Macori et al
EPI_ISL_1357761	Ireland/L-NVRL-t21IRL62423/2021	2021-03-04	Europe	Ireland	National Virus Reference Laboratory	National Virus Reference Laboratory	Fiona Crispie et al
EPI_ISL_1357746	Ireland/L-NVRL-t21IRL62432/2021	2021-03-04	Europe	Ireland	National Virus Reference Laboratory	National Virus Reference Laboratory	Fiona Crispie et al
EPI_ISL_763350	Ireland/LD-NVRL-20G48731/2020	2020-04-04	Europe	Ireland	National Virus Reference Laboratory	Irish Coronavirus Sequencing Consortium - Teagasc Moorepark	Paul Cotter et al
EPI_ISL_681893	Ireland/LD-NVRL-20G49957/2020	2020-04-06	Europe	Ireland	National Virus Reference Laboratory	Irish Coronavirus Sequencing Consortium - Teagasc Moorepark	Paul Cotter et al
EPI_ISL_752518	Ireland/LD-NVRL-77IRL69816/2020	2020-11-05	Europe	Ireland	National Virus Reference Laboratory	National Virus Reference Laboratory	Michael Carr et al
EPI_ISL_911245	Ireland/LD-NVRL-83IRL12263/2021	2021-01-11	Europe	Ireland	National Virus Reference Laboratory	National Virus Reference Laboratory	Michael Carr et al
EPI_ISL_959754	Ireland/LD-NVRL-84IRL05961/2021	2021-01-21	Europe	Ireland	National Virus Reference Laboratory	National Virus Reference Laboratory	Michael Carr et al
EPI_ISL_1001183	Ireland/LD-NVRL-84IRL96242/2021	2021-02-02	Europe	Ireland	National Virus Reference Laboratory	National Virus Reference Laboratory	Michael Carr et al
EPI_ISL_1180444	Ireland/LD-NVRL-85IRL47883/2021	2021-02-10	Europe	Ireland	National Virus Reference Laboratory	National Virus Reference Laboratory	Zoe Yandle et al
EPI_ISL_1180420	Ireland/LD-NVRL-85IRL47892/2021	2021-02-10	Europe	Ireland	National Virus Reference Laboratory	National Virus Reference Laboratory	Zoe Yandle et al
EPI_ISL_1181885	Ireland/LD-NVRL-85IRL52715/2021	2021-02-10	Europe	Ireland	National Virus Reference Laboratory	National Virus Reference Laboratory	Zoe Yandle et al
EPI_ISL_1180456	Ireland/LD-NVRL-85IRL52717/2021	2021-02-10	Europe	Ireland	National Virus Reference Laboratory	National Virus Reference Laboratory	Zoe Yandle et al
EPI_ISL_1181884	Ireland/LD-NVRL-85IRL52723/2021	2021-02-10	Europe	Ireland	National Virus Reference Laboratory	National Virus Reference Laboratory	Zoe Yandle et al
EPI_ISL_1181886	Ireland/LD-NVRL-85IRL52726/2021	2021-02-10	Europe	Ireland	National Virus Reference Laboratory	National Virus Reference Laboratory	Zoe Yandle et al
EPI_ISL_1180480	Ireland/LD-NVRL-85IRL55141/2021	2021-02-10	Europe	Ireland	National Virus Reference Laboratory	National Virus Reference Laboratory	Zoe Yandle et al
EPI_ISL_1180592	Ireland/LD-NVRL-86IRL23200/2021	2021-02-09	Europe	Ireland	National Virus Reference Laboratory	National Virus Reference Laboratory	Guerrino Macori et al
EPI_ISL_1180593	Ireland/LD-NVRL-86IRL23221/2021	2021-02-09	Europe	Ireland	National Virus Reference Laboratory	National Virus Reference Laboratory	Guerrino Macori et al
EPI_ISL_1180600	Ireland/LD-NVRL-86IRL25747/2021	2021-02-09	Europe	Ireland	National Virus Reference Laboratory	National Virus Reference Laboratory	Guerrino Macori et al
EPI_ISL_1180601	Ireland/LD-NVRL-86IRL25853/2021	2021-02-09	Europe	Ireland	National Virus Reference Laboratory	National Virus Reference Laboratory	Guerrino Macori et al
EPI_ISL_1589297	Ireland/LD-NVRL-88IRL39298/2021	2021-03-30	Europe	Ireland	National Virus Reference Laboratory	National Virus Reference Laboratory	Zoe Yandle et al
EPI_ISL_1696571	Ireland/LD-NVRL-88IRL79909/2021	2021-04-05	Europe	Ireland	National Virus Reference Laboratory	National Virus Reference Laboratory	Zoe Yandle et al
EPI_ISL_1696585	Ireland/LD-NVRL-88IRL81835/2021	2021-04-05	Europe	Ireland	National Virus Reference Laboratory	National Virus Reference Laboratory	Zoe Yandle et al
EPI_ISL_1657561	Ireland/LD-NVRL-88IRL86723/2021	2021-04-06	Europe	Ireland	National Virus Reference Laboratory	National Virus Reference Laboratory	Zoe Yandle et al
EPI_ISL_1657552	Ireland/LD-NVRL-88IRL92083/2021	2021-04-07	Europe	Ireland	National Virus Reference Laboratory	National Virus Reference Laboratory	Zoe Yandle et al
EPI_ISL_1791161	Ireland/LD-NVRL-89IRL17766/2021	2021-04-12	Europe	Ireland	National Virus Reference Laboratory	National Virus Reference Laboratory	Zoe Yandle et al
EPI_ISL_1791186	Ireland/LD-NVRL-89IRL22531/2021	2021-04-13	Europe	Ireland	National Virus Reference Laboratory	National Virus Reference Laboratory	Zoe Yandle et al
EPI_ISL_1791197	Ireland/LD-NVRL-89IRL22551/2021	2021-04-13	Europe	Ireland	National Virus Reference Laboratory	National Virus Reference Laboratory	Zoe Yandle et al
EPI_ISL_1890966	Ireland/LD-NVRL-89IRL30132/2021	2021-04-15	Europe	Ireland	National Virus Reference Laboratory	National Virus Reference Laboratory	Zoe Yandle et al
EPI_ISL_1890968	Ireland/LD-NVRL-89IRL30134/2021	2021-04-15	Europe	Ireland	National Virus Reference Laboratory	National Virus Reference Laboratory	Zoe Yandle et al
EPI_ISL_1891117	Ireland/LD-NVRL-89IRL30139/2021	2021-04-15	Europe	Ireland	National Virus Reference Laboratory	National Virus Reference Laboratory	Zoe Yandle et al
EPI_ISL_1891114	Ireland/LD-NVRL-89IRL30140/2021	2021-04-15	Europe	Ireland	National Virus Reference Laboratory	National Virus Reference Laboratory	Zoe Yandle et al
EPI_ISL_1891112	Ireland/LD-NVRL-89IRL30141/2021	2021-04-15	Europe	Ireland	National Virus Reference Laboratory	National Virus Reference Laboratory	Zoe Yandle et al
EPI_ISL_1891110	Ireland/LD-NVRL-89IRL30143/2021	2021-04-15	Europe	Ireland	National Virus Reference Laboratory	National Virus Reference Laboratory	Zoe Yandle et al
EPI_ISL_1891108	Ireland/LD-NVRL-89IRL30145/2021	2021-04-15	Europe	Ireland	National Virus Reference Laboratory	National Virus Reference Laboratory	Zoe Yandle et al
EPI_ISL_1791204	Ireland/LD-NVRL-89IRL40950/2021	2021-04-16	Europe	Ireland	National Virus Reference Laboratory	National Virus Reference Laboratory	Zoe Yandle et al
EPI_ISL_1972741	Ireland/LD-NVRL-89IRL45940/2021	2021-04-17	Europe	Ireland	National Virus Reference Laboratory	National Virus Reference Laboratory	Zoe Yandle et al
EPI_ISL_1960648	Ireland/LD-NVRL-89IRL51258/2021	2021-04-19	Europe	Ireland	National Virus Reference Laboratory	National Virus Reference Laboratory	Zoe Yandle et al
EPI_ISL_1960884	Ireland/LD-NVRL-89IRL62956/2021	2021-04-21	Europe	Ireland	National Virus Reference Laboratory	National Virus Reference Laboratory	Zoe Yandle et al
EPI_ISL_1960895	Ireland/LD-NVRL-89IRL62963/2021	2021-04-21	Europe	Ireland	National Virus Reference Laboratory	National Virus Reference Laboratory	Zoe Yandle et al
EPI_ISL_1960846	Ireland/LD-NVRL-89IRL62976/2021	2021-04-21	Europe	Ireland	National Virus Reference Laboratory	National Virus Reference Laboratory	Zoe Yandle et al
EPI_ISL_1960814	Ireland/LD-NVRL-89IRL62978/2021	2021-04-21	Europe	Ireland	National Virus Reference Laboratory	National Virus Reference Laboratory	Zoe Yandle et al
EPI_ISL_1960699	Ireland/LD-NVRL-89IRL71078/2021	2021-04-22	Europe	Ireland	National Virus Reference Laboratory	National Virus Reference Laboratory	Zoe Yandle et al
EPI_ISL_2029222	Ireland/LD-NVRL-89IRL92793/2021	2021-04-26	Europe	Ireland	National Virus Reference Laboratory	National Virus Reference Laboratory	Zoe Yandle et al
EPI_ISL_2088047	Ireland/LD-NVRL-90IRL12386/2021	2021-04-29	Europe	Ireland	National Virus Reference Laboratory	National Virus Reference Laboratory	Zoe Yandle et al
EPI_ISL_2087999	Ireland/LD-NVRL-90IRL12408/2021	2021-04-29	Europe	Ireland	National Virus Reference Laboratory	National Virus Reference Laboratory	Zoe Yandle et al
EPI_ISL_2241091	Ireland/LD-NVRL-90IRL33387/2021	2021-05-04	Europe	Ireland	National Virus Reference Laboratory	National Virus Reference Laboratory	Zoe Yandle et al
EPI_ISL_2241032	Ireland/LD-NVRL-90IRL39890/2021	2021-05-03	Europe	Ireland	National Virus Reference Laboratory	National Virus Reference Laboratory	Zoe Yandle et al
EPI_ISL_2158496	Ireland/LD-NVRL-90IRL50562/2021	2021-05-05	Europe	Ireland	National Virus Reference Laboratory	National Virus Reference Laboratory	Zoe Yandle et al
EPI_ISL_2158504	Ireland/LD-NVRL-90IRL59083/2021	2021-05-06	Europe	Ireland	National Virus Reference Laboratory	National Virus Reference Laboratory	Zoe Yandle et al
EPI_ISL_644275	Ireland/LD-NVRL-AIIDV0197v1/2020	2020-04-21	Europe	Ireland	CEPHR / Vincent's Hospital	Irish Coronavirus Sequencing Consortium - National Virus Reference Laboratory	Michael Carr et al
EPI_ISL_2933844	Ireland/LD-NVRL-M30IRL94798/2021	2021-05-28	Europe	Ireland	National Virus Reference Laboratory	National Virus Reference Laboratory	Zoe Yandle et al
EPI_ISL_2789374	Ireland/LD-NVRL-M31IRL22853/2021	2021-06-01	Europe	Ireland	National Virus Reference Laboratory	National Virus Reference Laboratory	Zoe Yandle et al
EPI_ISL_2862331	Ireland/LD-NVRL-M31IRL67287/2021	2021-06-10	Europe	Ireland	National Virus Reference Laboratory	National Virus Reference Laboratory	Zoe Yandle et al
EPI_ISL_2862333	Ireland/LD-NVRL-M31IRL67302/2021	2021-06-10	Europe	Ireland	National Virus Reference Laboratory	National Virus Reference Laboratory	Zoe Yandle et al
EPI_ISL_2862276	Ireland/LD-NVRL-M31IRL69481/2021	2021-06-10	Europe	Ireland	National Virus Reference Laboratory	National Virus Reference Laboratory	Zoe Yandle et al
EPI_ISL_2862406	Ireland/LD-NVRL-M32IRL00123/2021	2021-06-17	Europe	Ireland	National Virus Reference Laboratory	National Virus Reference Laboratory	Zoe Yandle et al
EPI_ISL_3011252	Ireland/LD-NVRL-M32IRL00124/2021	2021-06-17	Europe	Ireland	National Virus Reference Laboratory	National Virus Reference Laboratory	Zoe Yandle et al
EPI_ISL_2984398	Ireland/LD-NVRL-M32IRL22933/2021	2021-06-23	Europe	Ireland	National Virus Reference Laboratory	National Virus Reference Laboratory	Zoe Yandle et al
EPI_ISL_2984383	Ireland/LD-NVRL-M32IRL27971/2021	2021-06-24	Europe	Ireland	National Virus Reference Laboratory	National Virus Reference Laboratory	Zoe Yandle et al
EPI_ISL_2984377	Ireland/LD-NVRL-M32IRL28013/2021	2021-06-24	Europe	Ireland	National Virus Reference Laboratory	National Virus Reference Laboratory	Zoe Yandle et al
EPI_ISL_3136458	Ireland/LD-NVRL-M32IRL78818/2021	2021-07-05	Europe	Ireland	National Virus Reference Laboratory	National Virus Reference Laboratory	Zoe Yandle et al
EPI_ISL_3154490	Ireland/LD-NVRL-M32IRL81488/2021	2021-07-06	Europe	Ireland	National Virus Reference Laboratory	National Virus Reference Laboratory	Zoe Yandle et al
EPI_ISL_3154684	Ireland/LD-NVRL-M32IRL91422/2021	2021-07-07	Europe	Ireland	National Virus Reference Laboratory	National Virus Reference Laboratory	Zoe Yandle et al
EPI_ISL_3205169	Ireland/LD-NVRL-M33IRL23770/2021	2021-07-12	Europe	Ireland	National Virus Reference Laboratory	National Virus Reference Laboratory	Zoe Yandle et al
EPI_ISL_3247539	Ireland/LD-NVRL-M33IRL23970/2021	2021-07-12	Europe	Ireland	National Virus Reference Laboratory	National Virus Reference Laboratory	Zoe Yandle et al
EPI_ISL_3205333	Ireland/LD-NVRL-M33IRL34012/2021	2021-07-13	Europe	Ireland	National Virus Reference Laboratory	National Virus Reference Laboratory	Zoe Yandle et al
EPI_ISL_3205352	Ireland/LD-NVRL-M33IRL34015/2021	2021-07-13	Europe	Ireland	National Virus Reference Laboratory	National Virus Reference Laboratory	Zoe Yandle et al
EPI_ISL_3591175	Ireland/LD-NVRL-M33IRL55720/2021	2021-07-16	Europe	Ireland	National Virus Reference Laboratory	National Virus Reference Laboratory	Zoe Yandle et al
EPI_ISL_3503064	Ireland/LD-NVRL-M34IRL01179/2021	2021-07-22	Europe	Ireland	National Virus Reference Laboratory	National Virus Reference Laboratory	Zoe Yandle et al
EPI_ISL_3717026	Ireland/LD-NVRL-M34IRL33931/2021	2021-07-29	Europe	Ireland	National Virus Reference Laboratory	National Virus Reference Laboratory	Zoe Yandle et al
EPI_ISL_3717024	Ireland/LD-NVRL-M34IRL33956/2021	2021-07-29	Europe	Ireland	National Virus Reference Laboratory	National Virus Reference Laboratory	Zoe Yandle et al
EPI_ISL_3717025	Ireland/LD-NVRL-M34IRL33968/2021	2021-07-29	Europe	Ireland	National Virus Reference Laboratory	National Virus Reference Laboratory	Zoe Yandle et al
EPI_ISL_3717078	Ireland/LD-NVRL-M34IRL40224/2021	2021-07-30	Europe	Ireland	National Virus Reference Laboratory	National Virus Reference Laboratory	Zoe Yandle et al
EPI_ISL_3739538	Ireland/LD-NVRL-M34IRL48119/2021	2021-07-31	Europe	Ireland	National Virus Reference Laboratory	National Virus Reference Laboratory	Zoe Yandle et al
EPI_ISL_3467895	Ireland/LD-NVRL-M34IRL64122/2021	2021-08-02	Europe	Ireland	National Virus Reference Laboratory	National Virus Reference Laboratory	Zoe Yandle et al
EPI_ISL_3467899	Ireland/LD-NVRL-M34IRL64145/2021	2021-08-02	Europe	Ireland	National Virus Reference Laboratory	National Virus Reference Laboratory	Zoe Yandle et al
EPI_ISL_3467887	Ireland/LD-NVRL-M34IRL65075/2021	2021-08-02	Europe	Ireland	National Virus Reference Laboratory	National Virus Reference Laboratory	Zoe Yandle et al
EPI_ISL_3467883	Ireland/LD-NVRL-M34IRL65380/2021	2021-08-02	Europe	Ireland	National Virus Reference Laboratory	National Virus Reference Laboratory	Zoe Yandle et al
EPI_ISL_3739535	Ireland/LD-NVRL-M34IRL71117/2021	2021-08-03	Europe	Ireland	National Virus Reference Laboratory	National Virus Reference Laboratory	Zoe Yandle et al
EPI_ISL_3739537	Ireland/LD-NVRL-M34IRL72227/2021	2021-08-03	Europe	Ireland	National Virus Reference Laboratory	National Virus Reference Laboratory	Zoe Yandle et al
EPI_ISL_3739536	Ireland/LD-NVRL-M34IRL72244/2021	2021-08-03	Europe	Ireland	National Virus Reference Laboratory	National Virus Reference Laboratory	Zoe Yandle et al
EPI_ISL_3799369	Ireland/LD-NVRL-M34IRL78768/2021	2021-08-04	Europe	Ireland	National Virus Reference Laboratory	National Virus Reference Laboratory	Zoe Yandle et al
EPI_ISL_3799569	Ireland/LD-NVRL-M34IRL83424/2021	2021-08-05	Europe	Ireland	National Virus Reference Laboratory	National Virus Reference Laboratory	Zoe Yandle et al
EPI_ISL_3799675	Ireland/LD-NVRL-M34IRL85629/2021	2021-08-05	Europe	Ireland	National Virus Reference Laboratory	National Virus Reference Laboratory	Zoe Yandle et al
EPI_ISL_3799738	Ireland/LD-NVRL-M34IRL85650/2021	2021-08-05	Europe	Ireland	National Virus Reference Laboratory	National Virus Reference Laboratory	Zoe Yandle et al
EPI_ISL_3799553	Ireland/LD-NVRL-M34IRL85768/2021	2021-08-05	Europe	Ireland	National Virus Reference Laboratory	National Virus Reference Laboratory	Zoe Yandle et al
EPI_ISL_3799254	Ireland/LD-NVRL-M34IRL85780/2021	2021-08-05	Europe	Ireland	National Virus Reference Laboratory	National Virus Reference Laboratory	Zoe Yandle et al
EPI_ISL_3799609	Ireland/LD-NVRL-M34IRL92591/2021	2021-08-06	Europe	Ireland	National Virus Reference Laboratory	National Virus Reference Laboratory	Zoe Yandle et al
EPI_ISL_3911895	Ireland/LD-NVRL-M34IRL96576/2021	2021-08-07	Europe	Ireland	National Virus Reference Laboratory	National Virus Reference Laboratory	Zoe Yandle et al
EPI_ISL_3925749	Ireland/LD-NVRL-M35IRL03263/2021	2021-08-07	Europe	Ireland	National Virus Reference Laboratory	National Virus Reference Laboratory	Zoe Yandle et al
EPI_ISL_3979991	Ireland/LD-NVRL-M35IRL03572/2021	2021-08-07	Europe	Ireland	National Virus Reference Laboratory	National Virus Reference Laboratory	Zoe Yandle et al
EPI_ISL_3925706	Ireland/LD-NVRL-M35IRL03610/2021	2021-08-07	Europe	Ireland	National Virus Reference Laboratory	National Virus Reference Laboratory	Zoe Yandle et al
EPI_ISL_3925638	Ireland/LD-NVRL-M35IRL14988/2021	2021-08-09	Europe	Ireland	National Virus Reference Laboratory	National Virus Reference Laboratory	Zoe Yandle et al
EPI_ISL_3925622	Ireland/LD-NVRL-M35IRL15270/2021	2021-08-09	Europe	Ireland	National Virus Reference Laboratory	National Virus Reference Laboratory	Zoe Yandle et al
EPI_ISL_3799485	Ireland/LD-NVRL-M35IRL15678/2021	2021-08-09	Europe	Ireland	National Virus Reference Laboratory	National Virus Reference Laboratory	Zoe Yandle et al
EPI_ISL_3799512	Ireland/LD-NVRL-M35IRL15680/2021	2021-08-09	Europe	Ireland	National Virus Reference Laboratory	National Virus Reference Laboratory	Zoe Yandle et al
EPI_ISL_3848626	Ireland/LD-NVRL-M35IRL23572/2021	2021-08-10	Europe	Ireland	National Virus Reference Laboratory	National Virus Reference Laboratory	Zoe Yandle et al
EPI_ISL_3925561	Ireland/LD-NVRL-M35IRL24637/2021	2021-08-10	Europe	Ireland	National Virus Reference Laboratory	National Virus Reference Laboratory	Zoe Yandle et al
EPI_ISL_3925564	Ireland/LD-NVRL-M35IRL24645/2021	2021-08-10	Europe	Ireland	National Virus Reference Laboratory	National Virus Reference Laboratory	Zoe Yandle et al
EPI_ISL_3848608	Ireland/LD-NVRL-M35IRL24687/2021	2021-08-10	Europe	Ireland	National Virus Reference Laboratory	National Virus Reference Laboratory	Zoe Yandle et al
EPI_ISL_3848587	Ireland/LD-NVRL-M35IRL24697/2021	2021-08-10	Europe	Ireland	National Virus Reference Laboratory	National Virus Reference Laboratory	Zoe Yandle et al
EPI_ISL_3925545	Ireland/LD-NVRL-M35IRL29695/2021	2021-08-11	Europe	Ireland	National Virus Reference Laboratory	National Virus Reference Laboratory	Zoe Yandle et al
EPI_ISL_3979992	Ireland/LD-NVRL-M35IRL36421/2021	2021-08-12	Europe	Ireland	National Virus Reference Laboratory	National Virus Reference Laboratory	Zoe Yandle et al
EPI_ISL_4110540	Ireland/LD-NVRL-M35IRL46315/2021	2021-08-13	Europe	Ireland	National Virus Reference Laboratory	National Virus Reference Laboratory	Zoe Yandle et al
EPI_ISL_4110549	Ireland/LD-NVRL-M35IRL46342/2021	2021-08-13	Europe	Ireland	National Virus Reference Laboratory	National Virus Reference Laboratory	Zoe Yandle et al
EPI_ISL_4110516	Ireland/LD-NVRL-M35IRL47778/2021	2021-08-14	Europe	Ireland	National Virus Reference Laboratory	National Virus Reference Laboratory	Zoe Yandle et al
EPI_ISL_4031759	Ireland/LD-NVRL-M35IRL67193/2021	2021-08-16	Europe	Ireland	National Virus Reference Laboratory	National Virus Reference Laboratory	Zoe Yandle et al
EPI_ISL_4130605	Ireland/LD-NVRL-M35IRL83654/2021	2021-08-18	Europe	Ireland	National Virus Reference Laboratory	National Virus Reference Laboratory	Zoe Yandle et al
EPI_ISL_4079578	Ireland/LD-NVRL-M35IRL92022/2021	2021-08-19	Europe	Ireland	National Virus Reference Laboratory	National Virus Reference Laboratory	Zoe Yandle et al
EPI_ISL_4079544	Ireland/LD-NVRL-M35IRL92033/2021	2021-08-19	Europe	Ireland	National Virus Reference Laboratory	National Virus Reference Laboratory	Zoe Yandle et al
EPI_ISL_4130602	Ireland/LD-NVRL-M35IRL92058/2021	2021-08-19	Europe	Ireland	National Virus Reference Laboratory	National Virus Reference Laboratory	Zoe Yandle et al
EPI_ISL_4079547	Ireland/LD-NVRL-M35IRL92064/2021	2021-08-19	Europe	Ireland	National Virus Reference Laboratory	National Virus Reference Laboratory	Zoe Yandle et al
EPI_ISL_4130589	Ireland/LD-NVRL-M35IRL98926/2021	2021-08-20	Europe	Ireland	National Virus Reference Laboratory	National Virus Reference Laboratory	Zoe Yandle et al
EPI_ISL_4130592	Ireland/LD-NVRL-M36IRL00592/2021	2021-08-20	Europe	Ireland	National Virus Reference Laboratory	National Virus Reference Laboratory	Zoe Yandle et al
EPI_ISL_4130596	Ireland/LD-NVRL-M36IRL00607/2021	2021-08-20	Europe	Ireland	National Virus Reference Laboratory	National Virus Reference Laboratory	Zoe Yandle et al
EPI_ISL_4130585	Ireland/LD-NVRL-M36IRL03121/2021	2021-08-20	Europe	Ireland	National Virus Reference Laboratory	National Virus Reference Laboratory	Zoe Yandle et al
EPI_ISL_4130573	Ireland/LD-NVRL-M36IRL04847/2021	2021-08-20	Europe	Ireland	National Virus Reference Laboratory	National Virus Reference Laboratory	Zoe Yandle et al
EPI_ISL_4130580	Ireland/LD-NVRL-M36IRL04852/2021	2021-08-20	Europe	Ireland	National Virus Reference Laboratory	National Virus Reference Laboratory	Zoe Yandle et al
EPI_ISL_4130576	Ireland/LD-NVRL-M36IRL04868/2021	2021-08-20	Europe	Ireland	National Virus Reference Laboratory	National Virus Reference Laboratory	Zoe Yandle et al
EPI_ISL_4130540	Ireland/LD-NVRL-M36IRL08587/2021	2021-08-21	Europe	Ireland	National Virus Reference Laboratory	National Virus Reference Laboratory	Zoe Yandle et al
EPI_ISL_4130562	Ireland/LD-NVRL-M36IRL08604/2021	2021-08-21	Europe	Ireland	National Virus Reference Laboratory	National Virus Reference Laboratory	Zoe Yandle et al
EPI_ISL_4130537	Ireland/LD-NVRL-M36IRL08615/2021	2021-08-21	Europe	Ireland	National Virus Reference Laboratory	National Virus Reference Laboratory	Zoe Yandle et al
EPI_ISL_4130569	Ireland/LD-NVRL-M36IRL08974/2021	2021-08-21	Europe	Ireland	National Virus Reference Laboratory	National Virus Reference Laboratory	Zoe Yandle et al
EPI_ISL_4130566	Ireland/LD-NVRL-M36IRL08980/2021	2021-08-21	Europe	Ireland	National Virus Reference Laboratory	National Virus Reference Laboratory	Zoe Yandle et al
EPI_ISL_4270219	Ireland/LD-NVRL-M36IRL08984/2021	2021-08-21	Europe	Ireland	National Virus Reference Laboratory	National Virus Reference Laboratory	Zoe Yandle et al
EPI_ISL_4232181	Ireland/LD-NVRL-M36IRL08985/2021	2021-08-21	Europe	Ireland	National Virus Reference Laboratory	National Virus Reference Laboratory	Zoe Yandle et al
EPI_ISL_4130552	Ireland/LD-NVRL-M36IRL11662/2021	2021-08-21	Europe	Ireland	National Virus Reference Laboratory	National Virus Reference Laboratory	Zoe Yandle et al
EPI_ISL_4130561	Ireland/LD-NVRL-M36IRL11682/2021	2021-08-21	Europe	Ireland	National Virus Reference Laboratory	National Virus Reference Laboratory	Zoe Yandle et al
EPI_ISL_4130555	Ireland/LD-NVRL-M36IRL11695/2021	2021-08-21	Europe	Ireland	National Virus Reference Laboratory	National Virus Reference Laboratory	Zoe Yandle et al
EPI_ISL_4130548	Ireland/LD-NVRL-M36IRL11862/2021	2021-08-21	Europe	Ireland	National Virus Reference Laboratory	National Virus Reference Laboratory	Zoe Yandle et al
EPI_ISL_4130544	Ireland/LD-NVRL-M36IRL12022/2021	2021-08-21	Europe	Ireland	National Virus Reference Laboratory	National Virus Reference Laboratory	Zoe Yandle et al
EPI_ISL_4270261	Ireland/LD-NVRL-M36IRL37615/2021	2021-08-25	Europe	Ireland	National Virus Reference Laboratory	National Virus Reference Laboratory	Zoe Yandle et al
EPI_ISL_4270256	Ireland/LD-NVRL-M36IRL37618/2021	2021-08-25	Europe	Ireland	National Virus Reference Laboratory	National Virus Reference Laboratory	Zoe Yandle et al
EPI_ISL_4270265	Ireland/LD-NVRL-M36IRL37621/2021	2021-08-25	Europe	Ireland	National Virus Reference Laboratory	National Virus Reference Laboratory	Zoe Yandle et al
EPI_ISL_4356468	Ireland/LD-NVRL-M36IRL41855/2021	2021-08-26	Europe	Ireland	National Virus Reference Laboratory	National Virus Reference Laboratory	Zoe Yandle et al
EPI_ISL_4356320	Ireland/LD-NVRL-M36IRL41881/2021	2021-08-26	Europe	Ireland	National Virus Reference Laboratory	National Virus Reference Laboratory	Zoe Yandle et al
EPI_ISL_4355996	Ireland/LD-NVRL-M36IRL49466/2021	2021-08-27	Europe	Ireland	National Virus Reference Laboratory	National Virus Reference Laboratory	Zoe Yandle et al
EPI_ISL_4356210	Ireland/LD-NVRL-M36IRL49475/2021	2021-08-27	Europe	Ireland	National Virus Reference Laboratory	National Virus Reference Laboratory	Zoe Yandle et al
EPI_ISL_4356199	Ireland/LD-NVRL-M36IRL49493/2021	2021-08-27	Europe	Ireland	National Virus Reference Laboratory	National Virus Reference Laboratory	Zoe Yandle et al
EPI_ISL_4356231	Ireland/LD-NVRL-M36IRL49505/2021	2021-08-27	Europe	Ireland	National Virus Reference Laboratory	National Virus Reference Laboratory	Zoe Yandle et al
EPI_ISL_4355974	Ireland/LD-NVRL-M36IRL49508/2021	2021-08-27	Europe	Ireland	National Virus Reference Laboratory	National Virus Reference Laboratory	Zoe Yandle et al
EPI_ISL_4356218	Ireland/LD-NVRL-M36IRL49509/2021	2021-08-27	Europe	Ireland	National Virus Reference Laboratory	National Virus Reference Laboratory	Zoe Yandle et al
EPI_ISL_4356238	Ireland/LD-NVRL-M36IRL49556/2021	2021-08-27	Europe	Ireland	National Virus Reference Laboratory	National Virus Reference Laboratory	Zoe Yandle et al
EPI_ISL_4356412	Ireland/LD-NVRL-M36IRL52954/2021	2021-08-27	Europe	Ireland	National Virus Reference Laboratory	National Virus Reference Laboratory	Zoe Yandle et al
EPI_ISL_4355936	Ireland/LD-NVRL-M36IRL53052/2021	2021-08-27	Europe	Ireland	National Virus Reference Laboratory	National Virus Reference Laboratory	Zoe Yandle et al
EPI_ISL_4356420	Ireland/LD-NVRL-M36IRL53204/2021	2021-08-27	Europe	Ireland	National Virus Reference Laboratory	National Virus Reference Laboratory	Zoe Yandle et al
EPI_ISL_4355963	Ireland/LD-NVRL-M36IRL53216/2021	2021-08-27	Europe	Ireland	National Virus Reference Laboratory	National Virus Reference Laboratory	Zoe Yandle et al
EPI_ISL_4356024	Ireland/LD-NVRL-M36IRL57618/2021	2021-08-28	Europe	Ireland	National Virus Reference Laboratory	National Virus Reference Laboratory	Zoe Yandle et al
EPI_ISL_4356183	Ireland/LD-NVRL-M36IRL57631/2021	2021-08-28	Europe	Ireland	National Virus Reference Laboratory	National Virus Reference Laboratory	Zoe Yandle et al
EPI_ISL_4356023	Ireland/LD-NVRL-M36IRL57643/2021	2021-08-28	Europe	Ireland	National Virus Reference Laboratory	National Virus Reference Laboratory	Zoe Yandle et al
EPI_ISL_4356186	Ireland/LD-NVRL-M36IRL57721/2021	2021-08-28	Europe	Ireland	National Virus Reference Laboratory	National Virus Reference Laboratory	Zoe Yandle et al
EPI_ISL_4460562	Ireland/LD-NVRL-M36IRL59206/2021	2021-08-30	Europe	Ireland	National Virus Reference Laboratory	National Virus Reference Laboratory	Zoe Yandle et al
EPI_ISL_4356005	Ireland/LD-NVRL-M36IRL60318/2021	2021-08-28	Europe	Ireland	National Virus Reference Laboratory	National Virus Reference Laboratory	Zoe Yandle et al
EPI_ISL_4460563	Ireland/LD-NVRL-M36IRL62129/2021	2021-08-30	Europe	Ireland	National Virus Reference Laboratory	National Virus Reference Laboratory	Zoe Yandle et al
EPI_ISL_4460561	Ireland/LD-NVRL-M36IRL64953/2021	2021-08-30	Europe	Ireland	National Virus Reference Laboratory	National Virus Reference Laboratory	Zoe Yandle et al
EPI_ISL_4471578	Ireland/LD-NVRL-M36IRL69540/2021	2021-08-31	Europe	Ireland	National Virus Reference Laboratory	National Virus Reference Laboratory	Zoe Yandle et al
EPI_ISL_4548126	Ireland/LD-NVRL-M36IRL70712/2021	2021-09-01	Europe	Ireland	National Virus Reference Laboratory	National Virus Reference Laboratory	Zoe Yandle et al
EPI_ISL_4548121	Ireland/LD-NVRL-M36IRL70733/2021	2021-09-01	Europe	Ireland	National Virus Reference Laboratory	National Virus Reference Laboratory	Zoe Yandle et al
EPI_ISL_4471586	Ireland/LD-NVRL-M36IRL71490/2021	2021-08-30	Europe	Ireland	National Virus Reference Laboratory	National Virus Reference Laboratory	Zoe Yandle et al
EPI_ISL_4471665	Ireland/LD-NVRL-M36IRL71497/2021	2021-08-30	Europe	Ireland	National Virus Reference Laboratory	National Virus Reference Laboratory	Zoe Yandle et al
EPI_ISL_4471588	Ireland/LD-NVRL-M36IRL71499/2021	2021-08-30	Europe	Ireland	National Virus Reference Laboratory	National Virus Reference Laboratory	Zoe Yandle et al
EPI_ISL_4471671	Ireland/LD-NVRL-M36IRL71506/2021	2021-08-30	Europe	Ireland	National Virus Reference Laboratory	National Virus Reference Laboratory	Zoe Yandle et al
EPI_ISL_4471677	Ireland/LD-NVRL-M36IRL71509/2021	2021-08-30	Europe	Ireland	National Virus Reference Laboratory	National Virus Reference Laboratory	Zoe Yandle et al
EPI_ISL_4460558	Ireland/LD-NVRL-M36IRL74912/2021	2021-08-31	Europe	Ireland	National Virus Reference Laboratory	National Virus Reference Laboratory	Zoe Yandle et al
EPI_ISL_4471621	Ireland/LD-NVRL-M36IRL75553/2021	2021-08-29	Europe	Ireland	National Virus Reference Laboratory	National Virus Reference Laboratory	Zoe Yandle et al
EPI_ISL_4460560	Ireland/LD-NVRL-M36IRL80758/2021	2021-08-29	Europe	Ireland	National Virus Reference Laboratory	National Virus Reference Laboratory	Zoe Yandle et al
EPI_ISL_4800757	Ireland/LD-NVRL-M37IRL49611/2021	2021-09-09	Europe	Ireland	National Virus Reference Laboratory	National Virus Reference Laboratory	Zoe Yandle et al
EPI_ISL_4800763	Ireland/LD-NVRL-M37IRL49755/2021	2021-09-09	Europe	Ireland	National Virus Reference Laboratory	National Virus Reference Laboratory	Zoe Yandle et al
EPI_ISL_4800743	Ireland/LD-NVRL-M37IRL63358/2021	2021-09-10	Europe	Ireland	National Virus Reference Laboratory	National Virus Reference Laboratory	Zoe Yandle et al
EPI_ISL_4780679	Ireland/LD-NVRL-M37IRL63366/2021	2021-09-10	Europe	Ireland	National Virus Reference Laboratory	National Virus Reference Laboratory	Zoe Yandle et al
EPI_ISL_4800766	Ireland/LD-NVRL-M37IRL73462/2021	2021-09-08	Europe	Ireland	National Virus Reference Laboratory	National Virus Reference Laboratory	Zoe Yandle et al
EPI_ISL_4780561	Ireland/LD-NVRL-M37IRL73478/2021	2021-09-08	Europe	Ireland	National Virus Reference Laboratory	National Virus Reference Laboratory	Zoe Yandle et al
EPI_ISL_4781092	Ireland/LD-NVRL-M37IRL74625/2021	2021-09-08	Europe	Ireland	National Virus Reference Laboratory	National Virus Reference Laboratory	Zoe Yandle et al
EPI_ISL_4800753	Ireland/LD-NVRL-M37IRL75675/2021	2021-09-10	Europe	Ireland	National Virus Reference Laboratory	National Virus Reference Laboratory	Zoe Yandle et al
EPI_ISL_4780556	Ireland/LD-NVRL-M37IRL80220/2021	2021-09-09	Europe	Ireland	National Virus Reference Laboratory	National Virus Reference Laboratory	Zoe Yandle et al
EPI_ISL_4779916	Ireland/LD-NVRL-M37IRL83750/2021	2021-09-11	Europe	Ireland	National Virus Reference Laboratory	National Virus Reference Laboratory	Zoe Yandle et al
EPI_ISL_4800733	Ireland/LD-NVRL-M37IRL83902/2021	2021-09-11	Europe	Ireland	National Virus Reference Laboratory	National Virus Reference Laboratory	Zoe Yandle et al
EPI_ISL_4800726	Ireland/LD-NVRL-M37IRL83960/2021	2021-09-11	Europe	Ireland	National Virus Reference Laboratory	National Virus Reference Laboratory	Zoe Yandle et al
EPI_ISL_4800719	Ireland/LD-NVRL-M37IRL96707/2021	2021-09-13	Europe	Ireland	National Virus Reference Laboratory	National Virus Reference Laboratory	Zoe Yandle et al
EPI_ISL_4548334	Ireland/LD-NVRL-M37IRL97133/2021	2021-09-13	Europe	Ireland	National Virus Reference Laboratory	National Virus Reference Laboratory	Zoe Yandle et al
EPI_ISL_4781251	Ireland/LD-NVRL-M37IRL97226/2021	2021-09-13	Europe	Ireland	National Virus Reference Laboratory	National Virus Reference Laboratory	Zoe Yandle et al
EPI_ISL_4780764	Ireland/LD-NVRL-M37IRL97268/2021	2021-09-13	Europe	Ireland	National Virus Reference Laboratory	National Virus Reference Laboratory	Zoe Yandle et al
EPI_ISL_4548301	Ireland/LD-NVRL-M37IRL97345/2021	2021-09-13	Europe	Ireland	National Virus Reference Laboratory	National Virus Reference Laboratory	Zoe Yandle et al
EPI_ISL_4780939	Ireland/LD-NVRL-M37IRL97348/2021	2021-09-13	Europe	Ireland	National Virus Reference Laboratory	National Virus Reference Laboratory	Zoe Yandle et al
EPI_ISL_4781259	Ireland/LD-NVRL-M37IRL97376/2021	2021-09-13	Europe	Ireland	National Virus Reference Laboratory	National Virus Reference Laboratory	Zoe Yandle et al
EPI_ISL_4780917	Ireland/LD-NVRL-M38IRL16358/2021	2021-09-15	Europe	Ireland	National Virus Reference Laboratory	National Virus Reference Laboratory	Zoe Yandle et al
EPI_ISL_4782344	Ireland/LD-NVRL-M38IRL16393/2021	2021-09-15	Europe	Ireland	National Virus Reference Laboratory	National Virus Reference Laboratory	Zoe Yandle et al
EPI_ISL_4548172	Ireland/LD-NVRL-M38IRL17066/2021	2021-09-15	Europe	Ireland	National Virus Reference Laboratory	National Virus Reference Laboratory	Zoe Yandle et al
EPI_ISL_4782643	Ireland/LD-NVRL-M38IRL17103/2021	2021-09-15	Europe	Ireland	National Virus Reference Laboratory	National Virus Reference Laboratory	Zoe Yandle et al
EPI_ISL_4782341	Ireland/LD-NVRL-M38IRL36777/2021	2021-09-16	Europe	Ireland	National Virus Reference Laboratory	National Virus Reference Laboratory	Zoe Yandle et al
EPI_ISL_4912239	Ireland/LD-NVRL-M38IRL62960/2021	2021-09-18	Europe	Ireland	National Virus Reference Laboratory	National Virus Reference Laboratory	Zoe Yandle et al
EPI_ISL_4793785	Ireland/LD-NVRL-M38IRL63432/2021	2021-09-18	Europe	Ireland	National Virus Reference Laboratory	National Virus Reference Laboratory	Zoe Yandle et al
EPI_ISL_4792335	Ireland/LD-NVRL-M38IRL63458/2021	2021-09-18	Europe	Ireland	National Virus Reference Laboratory	National Virus Reference Laboratory	Zoe Yandle et al
EPI_ISL_4792303	Ireland/LD-NVRL-M38IRL74282/2021	2021-09-20	Europe	Ireland	National Virus Reference Laboratory	National Virus Reference Laboratory	Zoe Yandle et al
EPI_ISL_4792310	Ireland/LD-NVRL-M38IRL74338/2021	2021-09-20	Europe	Ireland	National Virus Reference Laboratory	National Virus Reference Laboratory	Zoe Yandle et al
EPI_ISL_4792289	Ireland/LD-NVRL-M38IRL74351/2021	2021-09-20	Europe	Ireland	National Virus Reference Laboratory	National Virus Reference Laboratory	Zoe Yandle et al
EPI_ISL_4817097	Ireland/LD-NVRL-M38IRL74426/2021	2021-09-20	Europe	Ireland	National Virus Reference Laboratory	National Virus Reference Laboratory	Zoe Yandle et al
EPI_ISL_4792298	Ireland/LD-NVRL-M38IRL74429/2021	2021-09-20	Europe	Ireland	National Virus Reference Laboratory	National Virus Reference Laboratory	Zoe Yandle et al
EPI_ISL_4792327	Ireland/LD-NVRL-M38IRL81193/2021	2021-09-20	Europe	Ireland	National Virus Reference Laboratory	National Virus Reference Laboratory	Zoe Yandle et al
EPI_ISL_4792318	Ireland/LD-NVRL-M38IRL81640/2021	2021-09-20	Europe	Ireland	National Virus Reference Laboratory	National Virus Reference Laboratory	Zoe Yandle et al
EPI_ISL_4792279	Ireland/LD-NVRL-M38IRL89980/2021	2021-09-21	Europe	Ireland	National Virus Reference Laboratory	National Virus Reference Laboratory	Zoe Yandle et al
EPI_ISL_4792271	Ireland/LD-NVRL-M38IRL90130/2021	2021-09-21	Europe	Ireland	National Virus Reference Laboratory	National Virus Reference Laboratory	Zoe Yandle et al
EPI_ISL_4792260	Ireland/LD-NVRL-M38IRL90145/2021	2021-09-21	Europe	Ireland	National Virus Reference Laboratory	National Virus Reference Laboratory	Zoe Yandle et al
EPI_ISL_4792251	Ireland/LD-NVRL-M38IRL90198/2021	2021-09-21	Europe	Ireland	National Virus Reference Laboratory	National Virus Reference Laboratory	Zoe Yandle et al
EPI_ISL_4793891	Ireland/LD-NVRL-M38IRL96794/2021	2021-09-22	Europe	Ireland	National Virus Reference Laboratory	National Virus Reference Laboratory	Zoe Yandle et al
EPI_ISL_869154	Ireland/LD-NVRL-MPJ29530/2020	2020-04-17	Europe	Ireland	National Virus Reference Laboratory	Irish Coronavirus Sequencing Consortium - Teagasc Moorepark	Calum Walsh et al
EPI_ISL_869165	Ireland/LD-NVRL-MPQ80136/2020	2020-04-17	Europe	Ireland	National Virus Reference Laboratory	Irish Coronavirus Sequencing Consortium - Teagasc Moorepark	Calum Walsh et al
EPI_ISL_767806	Ireland/LD-NVRL-MPT68180/2020	2020-04-16	Europe	Ireland	National Virus Reference Laboratory	Irish Coronavirus Sequencing Consortium - Teagasc Moorepark	Calum Walsh et al
EPI_ISL_1092795	Ireland/LD-NVRL-e84IRL48333/2021	2021-01-26	Europe	Ireland	National Virus Reference Laboratory	National Virus Reference Laboratory	Zoe Yandle et al
EPI_ISL_1092508	Ireland/LD-NVRL-e84IRL49695/2021	2021-01-26	Europe	Ireland	National Virus Reference Laboratory	National Virus Reference Laboratory	Zoe Yandle et al
EPI_ISL_1092892	Ireland/LD-NVRL-e84IRL49696/2021	2021-01-26	Europe	Ireland	National Virus Reference Laboratory	National Virus Reference Laboratory	Zoe Yandle et al
EPI_ISL_1092644	Ireland/LD-NVRL-e84IRL56649/2021	2021-01-27	Europe	Ireland	National Virus Reference Laboratory	National Virus Reference Laboratory	Zoe Yandle et al
EPI_ISL_1092502	Ireland/LD-NVRL-e84IRL90413/2021	2021-02-01	Europe	Ireland	National Virus Reference Laboratory	National Virus Reference Laboratory	Zoe Yandle et al
EPI_ISL_1092606	Ireland/LD-NVRL-e84IRL90424/2021	2021-02-01	Europe	Ireland	National Virus Reference Laboratory	National Virus Reference Laboratory	Zoe Yandle et al
EPI_ISL_1092607	Ireland/LD-NVRL-e84IRL90430/2021	2021-02-01	Europe	Ireland	National Virus Reference Laboratory	National Virus Reference Laboratory	Zoe Yandle et al
EPI_ISL_1092860	Ireland/LD-NVRL-e84IRL97566/2021	2021-02-03	Europe	Ireland	National Virus Reference Laboratory	National Virus Reference Laboratory	Zoe Yandle et al
EPI_ISL_1092861	Ireland/LD-NVRL-e84IRL97587/2021	2021-02-03	Europe	Ireland	National Virus Reference Laboratory	National Virus Reference Laboratory	Zoe Yandle et al
EPI_ISL_1132437	Ireland/LD-NVRL-e85IRL40180/2021	2021-02-08	Europe	Ireland	National Virus Reference Laboratory	National Virus Reference Laboratory	Zoe Yandle et al
EPI_ISL_1132438	Ireland/LD-NVRL-e85IRL40187/2021	2021-02-08	Europe	Ireland	National Virus Reference Laboratory	National Virus Reference Laboratory	Zoe Yandle et al
EPI_ISL_1164120	Ireland/LD-NVRL-e85IRL40188/2021	2021-02-08	Europe	Ireland	National Virus Reference Laboratory	National Virus Reference Laboratory	Zoe Yandle et al
EPI_ISL_1132545	Ireland/LD-NVRL-e85IRL42335/2021	2021-02-08	Europe	Ireland	National Virus Reference Laboratory	National Virus Reference Laboratory	Zoe Yandle et al
EPI_ISL_1132444	Ireland/LD-NVRL-e85IRL43067/2021	2021-02-08	Europe	Ireland	National Virus Reference Laboratory	National Virus Reference Laboratory	Zoe Yandle et al
EPI_ISL_1132534	Ireland/LD-NVRL-e85IRL43087/2021	2021-02-08	Europe	Ireland	National Virus Reference Laboratory	National Virus Reference Laboratory	Zoe Yandle et al
EPI_ISL_1164131	Ireland/LD-NVRL-e85IRL47849/2021	2021-02-09	Europe	Ireland	National Virus Reference Laboratory	National Virus Reference Laboratory	Zoe Yandle et al
EPI_ISL_1132576	Ireland/LD-NVRL-e85IRL47881/2021	2021-02-09	Europe	Ireland	National Virus Reference Laboratory	National Virus Reference Laboratory	Zoe Yandle et al
EPI_ISL_1164169	Ireland/LD-NVRL-e85IRL52738/2021	2021-02-10	Europe	Ireland	National Virus Reference Laboratory	National Virus Reference Laboratory	Zoe Yandle et al
EPI_ISL_1132503	Ireland/LD-NVRL-e85IRL52753/2021	2021-02-10	Europe	Ireland	National Virus Reference Laboratory	National Virus Reference Laboratory	Zoe Yandle et al
EPI_ISL_1191169	Ireland/LD-NVRL-e85IRL82005/2021	2021-02-15	Europe	Ireland	National Virus Reference Laboratory	National Virus Reference Laboratory	Zoe Yandle et al
EPI_ISL_1191170	Ireland/LD-NVRL-e85IRL82027/2021	2021-02-15	Europe	Ireland	National Virus Reference Laboratory	National Virus Reference Laboratory	Zoe Yandle et al
EPI_ISL_1191171	Ireland/LD-NVRL-e85IRL82031/2021	2021-02-15	Europe	Ireland	National Virus Reference Laboratory	National Virus Reference Laboratory	Zoe Yandle et al
EPI_ISL_1191172	Ireland/LD-NVRL-e85IRL82033/2021	2021-02-15	Europe	Ireland	National Virus Reference Laboratory	National Virus Reference Laboratory	Zoe Yandle et al
EPI_ISL_1191149	Ireland/LD-NVRL-e85IRL88333/2021	2021-02-16	Europe	Ireland	National Virus Reference Laboratory	National Virus Reference Laboratory	Zoe Yandle et al
EPI_ISL_1191318	Ireland/LD-NVRL-e85IRL88342/2021	2021-02-16	Europe	Ireland	National Virus Reference Laboratory	National Virus Reference Laboratory	Zoe Yandle et al
EPI_ISL_1191319	Ireland/LD-NVRL-e85IRL88353/2021	2021-02-16	Europe	Ireland	National Virus Reference Laboratory	National Virus Reference Laboratory	Zoe Yandle et al
EPI_ISL_1191320	Ireland/LD-NVRL-e85IRL88365/2021	2021-02-16	Europe	Ireland	National Virus Reference Laboratory	National Virus Reference Laboratory	Zoe Yandle et al
EPI_ISL_1191321	Ireland/LD-NVRL-e85IRL88367/2021	2021-02-16	Europe	Ireland	National Virus Reference Laboratory	National Virus Reference Laboratory	Zoe Yandle et al
EPI_ISL_1191349	Ireland/LD-NVRL-e85IRL89991/2021	2021-02-16	Europe	Ireland	National Virus Reference Laboratory	National Virus Reference Laboratory	Zoe Yandle et al
EPI_ISL_1191162	Ireland/LD-NVRL-e85IRL90000/2021	2021-02-16	Europe	Ireland	National Virus Reference Laboratory	National Virus Reference Laboratory	Zoe Yandle et al
EPI_ISL_1191356	Ireland/LD-NVRL-e85IRL91483/2021	2021-02-17	Europe	Ireland	National Virus Reference Laboratory	National Virus Reference Laboratory	Zoe Yandle et al
EPI_ISL_1191359	Ireland/LD-NVRL-e85IRL91722/2021	2021-02-17	Europe	Ireland	National Virus Reference Laboratory	National Virus Reference Laboratory	Zoe Yandle et al
EPI_ISL_1191289	Ireland/LD-NVRL-e85IRL93322/2021	2021-02-17	Europe	Ireland	National Virus Reference Laboratory	National Virus Reference Laboratory	Zoe Yandle et al
EPI_ISL_1191297	Ireland/LD-NVRL-e85IRL94935/2021	2021-02-17	Europe	Ireland	National Virus Reference Laboratory	National Virus Reference Laboratory	Zoe Yandle et al
EPI_ISL_1191446	Ireland/LD-NVRL-e85IRL94938/2021	2021-02-17	Europe	Ireland	National Virus Reference Laboratory	National Virus Reference Laboratory	Zoe Yandle et al
EPI_ISL_1191298	Ireland/LD-NVRL-e85IRL94951/2021	2021-02-17	Europe	Ireland	National Virus Reference Laboratory	National Virus Reference Laboratory	Zoe Yandle et al
EPI_ISL_1191447	Ireland/LD-NVRL-e85IRL94955/2021	2021-02-17	Europe	Ireland	National Virus Reference Laboratory	National Virus Reference Laboratory	Zoe Yandle et al
EPI_ISL_1191299	Ireland/LD-NVRL-e85IRL94962/2021	2021-02-17	Europe	Ireland	National Virus Reference Laboratory	National Virus Reference Laboratory	Zoe Yandle et al
EPI_ISL_1397184	Ireland/LD-NVRL-e86IRL57652/2021	2021-03-01	Europe	Ireland	National Virus Reference Laboratory	National Virus Reference Laboratory	Zoe Yandle et al
EPI_ISL_1397201	Ireland/LD-NVRL-e86IRL61667/2021	2021-03-01	Europe	Ireland	National Virus Reference Laboratory	National Virus Reference Laboratory	Zoe Yandle et al
EPI_ISL_1397228	Ireland/LD-NVRL-e86IRL64329/2021	2021-03-02	Europe	Ireland	National Virus Reference Laboratory	National Virus Reference Laboratory	Zoe Yandle et al
EPI_ISL_1397229	Ireland/LD-NVRL-e86IRL64465/2021	2021-03-02	Europe	Ireland	National Virus Reference Laboratory	National Virus Reference Laboratory	Zoe Yandle et al
EPI_ISL_1397230	Ireland/LD-NVRL-e86IRL64468/2021	2021-03-02	Europe	Ireland	National Virus Reference Laboratory	National Virus Reference Laboratory	Zoe Yandle et al
EPI_ISL_1397231	Ireland/LD-NVRL-e86IRL64469/2021	2021-03-02	Europe	Ireland	National Virus Reference Laboratory	National Virus Reference Laboratory	Zoe Yandle et al
EPI_ISL_1397325	Ireland/LD-NVRL-e86IRL67567/2021	2021-03-03	Europe	Ireland	National Virus Reference Laboratory	National Virus Reference Laboratory	Zoe Yandle et al
EPI_ISL_1397326	Ireland/LD-NVRL-e86IRL67571/2021	2021-03-03	Europe	Ireland	National Virus Reference Laboratory	National Virus Reference Laboratory	Zoe Yandle et al
EPI_ISL_1397327	Ireland/LD-NVRL-e86IRL67579/2021	2021-03-03	Europe	Ireland	National Virus Reference Laboratory	National Virus Reference Laboratory	Zoe Yandle et al
EPI_ISL_1397328	Ireland/LD-NVRL-e86IRL67597/2021	2021-03-03	Europe	Ireland	National Virus Reference Laboratory	National Virus Reference Laboratory	Zoe Yandle et al
EPI_ISL_1397375	Ireland/LD-NVRL-e86IRL74445/2021	2021-03-04	Europe	Ireland	National Virus Reference Laboratory	National Virus Reference Laboratory	Zoe Yandle et al
EPI_ISL_1397376	Ireland/LD-NVRL-e86IRL74453/2021	2021-03-04	Europe	Ireland	National Virus Reference Laboratory	National Virus Reference Laboratory	Zoe Yandle et al
EPI_ISL_1499819	Ireland/LD-NVRL-e86IRL78674/2021	2021-03-05	Europe	Ireland	National Virus Reference Laboratory	National Virus Reference Laboratory	Zoe Yandle et al
EPI_ISL_1499820	Ireland/LD-NVRL-e86IRL78686/2021	2021-03-05	Europe	Ireland	National Virus Reference Laboratory	National Virus Reference Laboratory	Zoe Yandle et al
EPI_ISL_1499833	Ireland/LD-NVRL-e86IRL79100/2021	2021-03-05	Europe	Ireland	National Virus Reference Laboratory	National Virus Reference Laboratory	Zoe Yandle et al
EPI_ISL_1397141	Ireland/LD-NVRL-e86IRL92497/2021	2021-03-08	Europe	Ireland	National Virus Reference Laboratory	National Virus Reference Laboratory	Zoe Yandle et al
EPI_ISL_1397151	Ireland/LD-NVRL-e86IRL93366/2021	2021-03-08	Europe	Ireland	National Virus Reference Laboratory	National Virus Reference Laboratory	Zoe Yandle et al
EPI_ISL_1397072	Ireland/LD-NVRL-e86IRL96579/2021	2021-03-09	Europe	Ireland	National Virus Reference Laboratory	National Virus Reference Laboratory	Zoe Yandle et al
EPI_ISL_1397045	Ireland/LD-NVRL-e86IRL96587/2021	2021-03-09	Europe	Ireland	National Virus Reference Laboratory	National Virus Reference Laboratory	Zoe Yandle et al
EPI_ISL_1397073	Ireland/LD-NVRL-e86IRL96591/2021	2021-03-09	Europe	Ireland	National Virus Reference Laboratory	National Virus Reference Laboratory	Zoe Yandle et al
EPI_ISL_1397074	Ireland/LD-NVRL-e86IRL96604/2021	2021-03-09	Europe	Ireland	National Virus Reference Laboratory	National Virus Reference Laboratory	Zoe Yandle et al
EPI_ISL_1397075	Ireland/LD-NVRL-e86IRL96605/2021	2021-03-09	Europe	Ireland	National Virus Reference Laboratory	National Virus Reference Laboratory	Zoe Yandle et al
EPI_ISL_1397050	Ireland/LD-NVRL-e86IRL98630/2021	2021-03-09	Europe	Ireland	National Virus Reference Laboratory	National Virus Reference Laboratory	Zoe Yandle et al
EPI_ISL_1397084	Ireland/LD-NVRL-e86IRL98632/2021	2021-03-09	Europe	Ireland	National Virus Reference Laboratory	National Virus Reference Laboratory	Zoe Yandle et al
EPI_ISL_1397085	Ireland/LD-NVRL-e86IRL98647/2021	2021-03-09	Europe	Ireland	National Virus Reference Laboratory	National Virus Reference Laboratory	Zoe Yandle et al
EPI_ISL_1397051	Ireland/LD-NVRL-e86IRL98649/2021	2021-03-09	Europe	Ireland	National Virus Reference Laboratory	National Virus Reference Laboratory	Zoe Yandle et al
EPI_ISL_1397086	Ireland/LD-NVRL-e86IRL98651/2021	2021-03-09	Europe	Ireland	National Virus Reference Laboratory	National Virus Reference Laboratory	Zoe Yandle et al
EPI_ISL_1397087	Ireland/LD-NVRL-e86IRL98654/2021	2021-03-09	Europe	Ireland	National Virus Reference Laboratory	National Virus Reference Laboratory	Zoe Yandle et al
EPI_ISL_1396960	Ireland/LD-NVRL-e87IRL03828/2021	2021-03-10	Europe	Ireland	National Virus Reference Laboratory	National Virus Reference Laboratory	Zoe Yandle et al
EPI_ISL_1396961	Ireland/LD-NVRL-e87IRL03853/2021	2021-03-10	Europe	Ireland	National Virus Reference Laboratory	National Virus Reference Laboratory	Zoe Yandle et al
EPI_ISL_1396975	Ireland/LD-NVRL-e87IRL05169/2021	2021-03-10	Europe	Ireland	National Virus Reference Laboratory	National Virus Reference Laboratory	Zoe Yandle et al
EPI_ISL_1396976	Ireland/LD-NVRL-e87IRL05174/2021	2021-03-10	Europe	Ireland	National Virus Reference Laboratory	National Virus Reference Laboratory	Zoe Yandle et al
EPI_ISL_1499871	Ireland/LD-NVRL-e87IRL34127/2021	2021-03-15	Europe	Ireland	National Virus Reference Laboratory	National Virus Reference Laboratory	Zoe Yandle et al
EPI_ISL_1499955	Ireland/LD-NVRL-e87IRL34135/2021	2021-03-15	Europe	Ireland	National Virus Reference Laboratory	National Virus Reference Laboratory	Zoe Yandle et al
EPI_ISL_1499773	Ireland/LD-NVRL-e87IRL46103/2021	2021-03-17	Europe	Ireland	National Virus Reference Laboratory	National Virus Reference Laboratory	Zoe Yandle et al
EPI_ISL_1511302	Ireland/LD-NVRL-e87IRL82579/2021	2021-03-23	Europe	Ireland	National Virus Reference Laboratory	National Virus Reference Laboratory	Zoe Yandle et al
EPI_ISL_1511359	Ireland/LD-NVRL-e87IRL88745/2021	2021-03-24	Europe	Ireland	National Virus Reference Laboratory	National Virus Reference Laboratory	Zoe Yandle et al
EPI_ISL_1511360	Ireland/LD-NVRL-e87IRL88780/2021	2021-03-24	Europe	Ireland	National Virus Reference Laboratory	National Virus Reference Laboratory	Zoe Yandle et al
EPI_ISL_1657568	Ireland/LD-NVRL-e88IRL49594/2021	2021-04-01	Europe	Ireland	National Virus Reference Laboratory	National Virus Reference Laboratory	Zoe Yandle et al
EPI_ISL_1196597	Ireland/LD-NVRL-ec85IRL40174/2021	2021-02-08	Europe	Ireland	National Virus Reference Laboratory	National Virus Reference Laboratory	Zoe Yandle et al
EPI_ISL_1196598	Ireland/LD-NVRL-ec85IRL40177/2021	2021-02-08	Europe	Ireland	National Virus Reference Laboratory	National Virus Reference Laboratory	Zoe Yandle et al
EPI_ISL_1196599	Ireland/LD-NVRL-ec85IRL40204/2021	2021-02-08	Europe	Ireland	National Virus Reference Laboratory	National Virus Reference Laboratory	Zoe Yandle et al
EPI_ISL_1196608	Ireland/LD-NVRL-ec85IRL41808/2021	2021-02-08	Europe	Ireland	National Virus Reference Laboratory	National Virus Reference Laboratory	Zoe Yandle et al
EPI_ISL_1196609	Ireland/LD-NVRL-ec85IRL41817/2021	2021-02-08	Europe	Ireland	National Virus Reference Laboratory	National Virus Reference Laboratory	Zoe Yandle et al
EPI_ISL_1196659	Ireland/LD-NVRL-ec85IRL52724/2021	2021-02-10	Europe	Ireland	National Virus Reference Laboratory	National Virus Reference Laboratory	Zoe Yandle et al
EPI_ISL_1196556	Ireland/LD-NVRL-ec85IRL94932/2021	2021-02-17	Europe	Ireland	National Virus Reference Laboratory	National Virus Reference Laboratory	Zoe Yandle et al
EPI_ISL_1358101	Ireland/LD-NVRL-ec86IRL23195/2021	2021-02-22	Europe	Ireland	National Virus Reference Laboratory	National Virus Reference Laboratory	Zoe Yandle et al
EPI_ISL_1358188	Ireland/LD-NVRL-ec86IRL24505/2021	2021-02-22	Europe	Ireland	National Virus Reference Laboratory	National Virus Reference Laboratory	Zoe Yandle et al
EPI_ISL_1358187	Ireland/LD-NVRL-ec86IRL24519/2021	2021-02-22	Europe	Ireland	National Virus Reference Laboratory	National Virus Reference Laboratory	Zoe Yandle et al
EPI_ISL_1358067	Ireland/LD-NVRL-ec86IRL27443/2021	2021-02-23	Europe	Ireland	National Virus Reference Laboratory	National Virus Reference Laboratory	Zoe Yandle et al
EPI_ISL_1358061	Ireland/LD-NVRL-ec86IRL27445/2021	2021-02-23	Europe	Ireland	National Virus Reference Laboratory	National Virus Reference Laboratory	Zoe Yandle et al
EPI_ISL_1358177	Ireland/LD-NVRL-ec86IRL27865/2021	2021-02-23	Europe	Ireland	National Virus Reference Laboratory	National Virus Reference Laboratory	Zoe Yandle et al
EPI_ISL_1357940	Ireland/LD-NVRL-ec86IRL27871/2021	2021-02-23	Europe	Ireland	National Virus Reference Laboratory	National Virus Reference Laboratory	Zoe Yandle et al
EPI_ISL_1357921	Ireland/LD-NVRL-ec86IRL35904/2021	2021-02-24	Europe	Ireland	National Virus Reference Laboratory	National Virus Reference Laboratory	Zoe Yandle et al
EPI_ISL_1357927	Ireland/LD-NVRL-ec86IRL35911/2021	2021-02-24	Europe	Ireland	National Virus Reference Laboratory	National Virus Reference Laboratory	Zoe Yandle et al
EPI_ISL_1577520	Ireland/LD-NVRL-ec87IRL48997/2021	2021-03-18	Europe	Ireland	National Virus Reference Laboratory	National Virus Reference Laboratory	Zoe Yandle et al
EPI_ISL_1577521	Ireland/LD-NVRL-ec87IRL49001/2021	2021-03-18	Europe	Ireland	National Virus Reference Laboratory	National Virus Reference Laboratory	Zoe Yandle et al
EPI_ISL_1502340	Ireland/LD-NVRL-ec87IRL49009/2021	2021-03-18	Europe	Ireland	National Virus Reference Laboratory	National Virus Reference Laboratory	Zoe Yandle et al
EPI_ISL_1502341	Ireland/LD-NVRL-ec87IRL49021/2021	2021-03-18	Europe	Ireland	National Virus Reference Laboratory	National Virus Reference Laboratory	Zoe Yandle et al
EPI_ISL_1577522	Ireland/LD-NVRL-ec87IRL49049/2021	2021-03-18	Europe	Ireland	National Virus Reference Laboratory	National Virus Reference Laboratory	Zoe Yandle et al
EPI_ISL_1502342	Ireland/LD-NVRL-ec87IRL49051/2021	2021-03-18	Europe	Ireland	National Virus Reference Laboratory	National Virus Reference Laboratory	Zoe Yandle et al
EPI_ISL_1732271	Ireland/LD-NVRL-ec87IRL49052/2021	2021-03-18	Europe	Ireland	National Virus Reference Laboratory	National Virus Reference Laboratory	Zoe Yandle et al
EPI_ISL_1915640	Ireland/LD-NVRL-g89IRL17792/2021	2021-04-12	Europe	Ireland	National Virus Reference Laboratory	National Virus Reference Laboratory	Guerrino Macori et al
EPI_ISL_1915690	Ireland/LD-NVRL-g89IRL25789/2021	2021-04-14	Europe	Ireland	National Virus Reference Laboratory	National Virus Reference Laboratory	Guerrino Macori et al
EPI_ISL_848155	Ireland/LH-20G31153/2020	2020-03-16	Europe	Ireland	National Virus Reference Laboratory	Irish Coronavirus Sequencing Consortium - National University of Ireland Galway	Kate Reddington et al
EPI_ISL_732502	Ireland/LH-NVRL-20ILR11475/2020	2020-11-05	Europe	Ireland	National Virus Reference Laboratory	National Virus Reference Laboratory	Michael Carr et al
EPI_ISL_732503	Ireland/LH-NVRL-20ILR11476/2020	2020-11-16	Europe	Ireland	National Virus Reference Laboratory	National Virus Reference Laboratory	Michael Carr et al
EPI_ISL_732505	Ireland/LH-NVRL-20ILR11478/2020	2020-11-17	Europe	Ireland	National Virus Reference Laboratory	National Virus Reference Laboratory	Michael Carr et al
EPI_ISL_732506	Ireland/LH-NVRL-20ILR11479/2020	2020-11-17	Europe	Ireland	National Virus Reference Laboratory	National Virus Reference Laboratory	Michael Carr et al
EPI_ISL_732507	Ireland/LH-NVRL-20ILR11480/2020	2020-11-18	Europe	Ireland	National Virus Reference Laboratory	National Virus Reference Laboratory	Michael Carr et al
EPI_ISL_732508	Ireland/LH-NVRL-20ILR11483/2020	2020-11-19	Europe	Ireland	National Virus Reference Laboratory	National Virus Reference Laboratory	Michael Carr et al
EPI_ISL_732509	Ireland/LH-NVRL-20ILR11484/2020	2020-11-19	Europe	Ireland	National Virus Reference Laboratory	National Virus Reference Laboratory	Michael Carr et al
EPI_ISL_732512	Ireland/LH-NVRL-20ILR11488/2020	2020-11-22	Europe	Ireland	National Virus Reference Laboratory	National Virus Reference Laboratory	Michael Carr et al
EPI_ISL_732513	Ireland/LH-NVRL-20ILR11489/2020	2020-11-22	Europe	Ireland	National Virus Reference Laboratory	National Virus Reference Laboratory	Michael Carr et al
EPI_ISL_732514	Ireland/LH-NVRL-20ILR11490/2020	2020-11-24	Europe	Ireland	National Virus Reference Laboratory	National Virus Reference Laboratory	Michael Carr et al
EPI_ISL_732515	Ireland/LH-NVRL-20ILR11491/2020	2020-11-26	Europe	Ireland	National Virus Reference Laboratory	National Virus Reference Laboratory	Michael Carr et al
EPI_ISL_732516	Ireland/LH-NVRL-20ILR11492/2020	2020-12-03	Europe	Ireland	National Virus Reference Laboratory	National Virus Reference Laboratory	Michael Carr et al
EPI_ISL_639894	Ireland/LH-NVRL-20IRL51127/2020	2020-09-30	Europe	Ireland	National Virus Reference Laboratory	National Virus Reference Laboratory	Michael Carr et al
EPI_ISL_639893	Ireland/LH-NVRL-20IRL51314/2020	2020-09-30	Europe	Ireland	National Virus Reference Laboratory	National Virus Reference Laboratory	Michael Carr et al
EPI_ISL_639897	Ireland/LH-NVRL-20IRL52333/2020	2020-10-01	Europe	Ireland	National Virus Reference Laboratory	National Virus Reference Laboratory	Michael Carr et al
EPI_ISL_639896	Ireland/LH-NVRL-20IRL52380/2020	2020-10-01	Europe	Ireland	National Virus Reference Laboratory	National Virus Reference Laboratory	Michael Carr et al
EPI_ISL_639895	Ireland/LH-NVRL-20IRL52389/2020	2020-10-01	Europe	Ireland	National Virus Reference Laboratory	National Virus Reference Laboratory	Michael Carr et al
EPI_ISL_639881	Ireland/LH-NVRL-20IRL82333/2020	2020-10-05	Europe	Ireland	National Virus Reference Laboratory	National Virus Reference Laboratory	Michael Carr et al
EPI_ISL_639880	Ireland/LH-NVRL-20IRL82344/2020	2020-10-05	Europe	Ireland	National Virus Reference Laboratory	National Virus Reference Laboratory	Michael Carr et al
EPI_ISL_639879	Ireland/LH-NVRL-20IRL82456/2020	2020-10-05	Europe	Ireland	National Virus Reference Laboratory	National Virus Reference Laboratory	Michael Carr et al
EPI_ISL_639878	Ireland/LH-NVRL-20IRL82457/2020	2020-10-05	Europe	Ireland	National Virus Reference Laboratory	National Virus Reference Laboratory	Michael Carr et al
EPI_ISL_671365	Ireland/LH-NVRL-20Z06931/2020	2020-04-17	Europe	Ireland	National Virus Reference Laboratory	Irish Coronavirus Sequencing Consortium - Teagasc Moorepark	Calum Walsh et al
EPI_ISL_681904	Ireland/LH-NVRL-20Z06935/2020	2020-04-17	Europe	Ireland	National Virus Reference Laboratory	Irish Coronavirus Sequencing Consortium - Teagasc Moorepark	Paul Cotter et al
EPI_ISL_981268	Ireland/LH-NVRL-20Z17943/2020	2020-05-16	Europe	Ireland	National Virus Reference Laboratory	Irish Coronavirus Sequencing Consortium - Helixworks	Sachin Chalapati et al
EPI_ISL_1055165	Ireland/LH-NVRL-21IRL34971/2021	2021-01-02	Europe	Ireland	National Virus Reference Laboratory	National Virus Reference Laboratory	Guerrino Macori et al
EPI_ISL_1180409	Ireland/LH-NVRL-21IRL34973/2020	2020-12-28	Europe	Ireland	National Virus Reference Laboratory	National Virus Reference Laboratory	Zoe Yandle et al
EPI_ISL_1055160	Ireland/LH-NVRL-21IRL34975/2020	2020-12-29	Europe	Ireland	National Virus Reference Laboratory	National Virus Reference Laboratory	Guerrino Macori et al
EPI_ISL_1055161	Ireland/LH-NVRL-21IRL34979/2021	2021-01-04	Europe	Ireland	National Virus Reference Laboratory	National Virus Reference Laboratory	Guerrino Macori et al
EPI_ISL_1055152	Ireland/LH-NVRL-21IRL34984/2020	2020-12-30	Europe	Ireland	National Virus Reference Laboratory	National Virus Reference Laboratory	Guerrino Macori et al
EPI_ISL_1055163	Ireland/LH-NVRL-21IRL34988/2020	2020-12-17	Europe	Ireland	National Virus Reference Laboratory	National Virus Reference Laboratory	Guerrino Macori et al
EPI_ISL_1055167	Ireland/LH-NVRL-21IRL34989/2020	2020-12-05	Europe	Ireland	National Virus Reference Laboratory	National Virus Reference Laboratory	Guerrino Macori et al
EPI_ISL_1055169	Ireland/LH-NVRL-21IRL34991/2021	2021-01-03	Europe	Ireland	National Virus Reference Laboratory	National Virus Reference Laboratory	Guerrino Macori et al
EPI_ISL_1055164	Ireland/LH-NVRL-21IRL34992/2020	2020-12-17	Europe	Ireland	National Virus Reference Laboratory	National Virus Reference Laboratory	Guerrino Macori et al
EPI_ISL_1055173	Ireland/LH-NVRL-21IRL34995/2020	2020-12-29	Europe	Ireland	National Virus Reference Laboratory	National Virus Reference Laboratory	Guerrino Macori et al
EPI_ISL_1055175	Ireland/LH-NVRL-21IRL34996/2020	2020-12-22	Europe	Ireland	National Virus Reference Laboratory	National Virus Reference Laboratory	Guerrino Macori et al
EPI_ISL_1055172	Ireland/LH-NVRL-21IRL34997/2020	2020-12-28	Europe	Ireland	National Virus Reference Laboratory	National Virus Reference Laboratory	Guerrino Macori et al
EPI_ISL_1055166	Ireland/LH-NVRL-21IRL35000/2020	2020-12-20	Europe	Ireland	National Virus Reference Laboratory	National Virus Reference Laboratory	Guerrino Macori et al
EPI_ISL_1055168	Ireland/LH-NVRL-21IRL35069/2020	2020-12-27	Europe	Ireland	National Virus Reference Laboratory	National Virus Reference Laboratory	Guerrino Macori et al
EPI_ISL_1055176	Ireland/LH-NVRL-21IRL35070/2020	2020-12-29	Europe	Ireland	National Virus Reference Laboratory	National Virus Reference Laboratory	Guerrino Macori et al
EPI_ISL_1055174	Ireland/LH-NVRL-21IRL35071/2020	2020-12-27	Europe	Ireland	National Virus Reference Laboratory	National Virus Reference Laboratory	Guerrino Macori et al
EPI_ISL_1055162	Ireland/LH-NVRL-21IRL35072/2021	2021-01-03	Europe	Ireland	National Virus Reference Laboratory	National Virus Reference Laboratory	Guerrino Macori et al
EPI_ISL_1055123	Ireland/LH-NVRL-21IRL35077/2020	2020-12-14	Europe	Ireland	National Virus Reference Laboratory	National Virus Reference Laboratory	Guerrino Macori et al
EPI_ISL_1055158	Ireland/LH-NVRL-21IRL35078/2020	2020-12-14	Europe	Ireland	National Virus Reference Laboratory	National Virus Reference Laboratory	Guerrino Macori et al
EPI_ISL_1055151	Ireland/LH-NVRL-21IRL35082/2021	2021-01-11	Europe	Ireland	National Virus Reference Laboratory	National Virus Reference Laboratory	Guerrino Macori et al
EPI_ISL_1055121	Ireland/LH-NVRL-21IRL35084/2021	2021-01-04	Europe	Ireland	National Virus Reference Laboratory	National Virus Reference Laboratory	Guerrino Macori et al
EPI_ISL_1055148	Ireland/LH-NVRL-21IRL35088/2021	2021-01-06	Europe	Ireland	National Virus Reference Laboratory	National Virus Reference Laboratory	Guerrino Macori et al
EPI_ISL_1055147	Ireland/LH-NVRL-21IRL35093/2021	2021-01-10	Europe	Ireland	National Virus Reference Laboratory	National Virus Reference Laboratory	Guerrino Macori et al
EPI_ISL_1055112	Ireland/LH-NVRL-21IRL35666/2021	2021-01-06	Europe	Ireland	National Virus Reference Laboratory	National Virus Reference Laboratory	Guerrino Macori et al
EPI_ISL_1055120	Ireland/LH-NVRL-21IRL35668/2021	2021-01-04	Europe	Ireland	National Virus Reference Laboratory	National Virus Reference Laboratory	Guerrino Macori et al
EPI_ISL_1055122	Ireland/LH-NVRL-21IRL35671/2021	2021-01-08	Europe	Ireland	National Virus Reference Laboratory	National Virus Reference Laboratory	Guerrino Macori et al
EPI_ISL_1055156	Ireland/LH-NVRL-21IRL35674/2021	2021-01-05	Europe	Ireland	National Virus Reference Laboratory	National Virus Reference Laboratory	Guerrino Macori et al
EPI_ISL_1055109	Ireland/LH-NVRL-21IRL35675/2021	2021-01-06	Europe	Ireland	National Virus Reference Laboratory	National Virus Reference Laboratory	Guerrino Macori et al
EPI_ISL_1055149	Ireland/LH-NVRL-21IRL35677/2021	2021-01-11	Europe	Ireland	National Virus Reference Laboratory	National Virus Reference Laboratory	Guerrino Macori et al
EPI_ISL_1055157	Ireland/LH-NVRL-21IRL35681/2021	2021-01-10	Europe	Ireland	National Virus Reference Laboratory	National Virus Reference Laboratory	Guerrino Macori et al
EPI_ISL_1055190	Ireland/LH-NVRL-21IRL35691/2021	2021-01-11	Europe	Ireland	National Virus Reference Laboratory	National Virus Reference Laboratory	Michael Carr et al
EPI_ISL_1055107	Ireland/LH-NVRL-21IRL35692/2021	2021-01-07	Europe	Ireland	National Virus Reference Laboratory	National Virus Reference Laboratory	Guerrino Macori et al
EPI_ISL_1055153	Ireland/LH-NVRL-21IRL35706/2021	2021-01-13	Europe	Ireland	National Virus Reference Laboratory	National Virus Reference Laboratory	Guerrino Macori et al
EPI_ISL_1055110	Ireland/LH-NVRL-21IRL35714/2021	2021-01-16	Europe	Ireland	National Virus Reference Laboratory	National Virus Reference Laboratory	Guerrino Macori et al
EPI_ISL_1055154	Ireland/LH-NVRL-21IRL35722/2021	2021-01-14	Europe	Ireland	National Virus Reference Laboratory	National Virus Reference Laboratory	Guerrino Macori et al
EPI_ISL_1055125	Ireland/LH-NVRL-21IRL35731/2021	2021-01-12	Europe	Ireland	National Virus Reference Laboratory	National Virus Reference Laboratory	Guerrino Macori et al
EPI_ISL_1055159	Ireland/LH-NVRL-21IRL35733/2021	2021-01-12	Europe	Ireland	National Virus Reference Laboratory	National Virus Reference Laboratory	Guerrino Macori et al
EPI_ISL_1055171	Ireland/LH-NVRL-21IRL35734/2021	2021-01-12	Europe	Ireland	National Virus Reference Laboratory	National Virus Reference Laboratory	Guerrino Macori et al
EPI_ISL_1055182	Ireland/LH-NVRL-21IRL35738/2021	2021-01-11	Europe	Ireland	National Virus Reference Laboratory	National Virus Reference Laboratory	Guerrino Macori et al
EPI_ISL_1055179	Ireland/LH-NVRL-21IRL35745/2021	2021-01-01	Europe	Ireland	National Virus Reference Laboratory	National Virus Reference Laboratory	Guerrino Macori et al
EPI_ISL_1055185	Ireland/LH-NVRL-21IRL35747/2021	2021-01-11	Europe	Ireland	National Virus Reference Laboratory	National Virus Reference Laboratory	Guerrino Macori et al
EPI_ISL_1055177	Ireland/LH-NVRL-21IRL35754/2021	2021-01-21	Europe	Ireland	National Virus Reference Laboratory	National Virus Reference Laboratory	Guerrino Macori et al
EPI_ISL_1055180	Ireland/LH-NVRL-21IRL35759/2021	2021-01-22	Europe	Ireland	National Virus Reference Laboratory	National Virus Reference Laboratory	Guerrino Macori et al
EPI_ISL_1055183	Ireland/LH-NVRL-21IRL35761/2021	2021-01-22	Europe	Ireland	National Virus Reference Laboratory	National Virus Reference Laboratory	Guerrino Macori et al
EPI_ISL_1055184	Ireland/LH-NVRL-21IRL35763/2021	2021-01-24	Europe	Ireland	National Virus Reference Laboratory	National Virus Reference Laboratory	Guerrino Macori et al
EPI_ISL_1055188	Ireland/LH-NVRL-21IRL35764/2021	2021-01-24	Europe	Ireland	National Virus Reference Laboratory	National Virus Reference Laboratory	Guerrino Macori et al
EPI_ISL_1055187	Ireland/LH-NVRL-21IRL35765/2021	2021-01-24	Europe	Ireland	National Virus Reference Laboratory	National Virus Reference Laboratory	Guerrino Macori et al
EPI_ISL_1055170	Ireland/LH-NVRL-21IRL35767/2021	2021-01-24	Europe	Ireland	National Virus Reference Laboratory	National Virus Reference Laboratory	Guerrino Macori et al
EPI_ISL_1055178	Ireland/LH-NVRL-21IRL35772/2021	2021-01-26	Europe	Ireland	National Virus Reference Laboratory	National Virus Reference Laboratory	Guerrino Macori et al
EPI_ISL_1055189	Ireland/LH-NVRL-21IRL35774/2021	2021-01-26	Europe	Ireland	National Virus Reference Laboratory	National Virus Reference Laboratory	Guerrino Macori et al
EPI_ISL_1117711	Ireland/LH-NVRL-21IRL39784/2021	2021-02-03	Europe	Ireland	National Virus Reference Laboratory	National Virus Reference Laboratory	Zoe Yandle et al
EPI_ISL_1117755	Ireland/LH-NVRL-21IRL40306/2021	2021-02-16	Europe	Ireland	National Virus Reference Laboratory	National Virus Reference Laboratory	Zoe Yandle et al
EPI_ISL_1181882	Ireland/LH-NVRL-21IRL43503/2021	2021-02-24	Europe	Ireland	National Virus Reference Laboratory	National Virus Reference Laboratory	Zoe Yandle et al
EPI_ISL_1552581	Ireland/LH-NVRL-21IRL49213/2021	2021-03-27	Europe	Ireland	National Virus Reference Laboratory	National Virus Reference Laboratory	Zoe Yandle et al
EPI_ISL_1696666	Ireland/LH-NVRL-21IRL49425/2021	2021-04-08	Europe	Ireland	National Virus Reference Laboratory	National Virus Reference Laboratory	Zoe Yandle et al
EPI_ISL_1732190	Ireland/LH-NVRL-21IRL49487/2021	2021-04-09	Europe	Ireland	National Virus Reference Laboratory	National Virus Reference Laboratory	Zoe Yandle et al
EPI_ISL_1732184	Ireland/LH-NVRL-21IRL49636/2021	2021-04-14	Europe	Ireland	National Virus Reference Laboratory	National Virus Reference Laboratory	Zoe Yandle et al
EPI_ISL_1960837	Ireland/LH-NVRL-21IRL52446/2021	2021-03-31	Europe	Ireland	National Virus Reference Laboratory	National Virus Reference Laboratory	Zoe Yandle et al
EPI_ISL_2363315	Ireland/LH-NVRL-21IRL61122/2021	2021-05-18	Europe	Ireland	National Virus Reference Laboratory	National Virus Reference Laboratory	Zoe Yandle et al
EPI_ISL_2450068	Ireland/LH-NVRL-21IRL63152/2021	2021-05-26	Europe	Ireland	National Virus Reference Laboratory	National Virus Reference Laboratory	Zoe Yandle et al
EPI_ISL_2601120	Ireland/LH-NVRL-21IRL64164/2021	2021-05-27	Europe	Ireland	National Virus Reference Laboratory	National Virus Reference Laboratory	Zoe Yandle et al
EPI_ISL_1399125	Ireland/LH-NVRL-21IRL68955/2021	2021-03-10	Europe	Ireland	National Virus Reference Laboratory	National Virus Reference Laboratory	Zoe Yandle et al
EPI_ISL_1399120	Ireland/LH-NVRL-21IRL69123/2021	2021-03-10	Europe	Ireland	National Virus Reference Laboratory	National Virus Reference Laboratory	Zoe Yandle et al
EPI_ISL_1399151	Ireland/LH-NVRL-21IRL69135/2021	2021-03-10	Europe	Ireland	National Virus Reference Laboratory	National Virus Reference Laboratory	Zoe Yandle et al
EPI_ISL_1399157	Ireland/LH-NVRL-21IRL69261/2021	2021-03-10	Europe	Ireland	National Virus Reference Laboratory	National Virus Reference Laboratory	Zoe Yandle et al
EPI_ISL_1399124	Ireland/LH-NVRL-21IRL69269/2021	2021-03-10	Europe	Ireland	National Virus Reference Laboratory	National Virus Reference Laboratory	Zoe Yandle et al
EPI_ISL_1510830	Ireland/LH-NVRL-21IRL82792/2021	2021-03-23	Europe	Ireland	National Virus Reference Laboratory	National Virus Reference Laboratory	Zoe Yandle et al
EPI_ISL_1510815	Ireland/LH-NVRL-21IRL83188/2021	2021-03-23	Europe	Ireland	National Virus Reference Laboratory	National Virus Reference Laboratory	Zoe Yandle et al
EPI_ISL_1510824	Ireland/LH-NVRL-21IRL83204/2021	2021-03-23	Europe	Ireland	National Virus Reference Laboratory	National Virus Reference Laboratory	Zoe Yandle et al
EPI_ISL_1510912	Ireland/LH-NVRL-21IRL83537/2021	2021-03-23	Europe	Ireland	National Virus Reference Laboratory	National Virus Reference Laboratory	Zoe Yandle et al
EPI_ISL_1510910	Ireland/LH-NVRL-21IRL83558/2021	2021-03-23	Europe	Ireland	National Virus Reference Laboratory	National Virus Reference Laboratory	Zoe Yandle et al
EPI_ISL_1510914	Ireland/LH-NVRL-21IRL83588/2021	2021-03-23	Europe	Ireland	National Virus Reference Laboratory	National Virus Reference Laboratory	Zoe Yandle et al
EPI_ISL_1510814	Ireland/LH-NVRL-21IRL83589/2021	2021-03-23	Europe	Ireland	National Virus Reference Laboratory	National Virus Reference Laboratory	Zoe Yandle et al
EPI_ISL_1510840	Ireland/LH-NVRL-21IRL83611/2021	2021-03-23	Europe	Ireland	National Virus Reference Laboratory	National Virus Reference Laboratory	Zoe Yandle et al
EPI_ISL_1510817	Ireland/LH-NVRL-21IRL83668/2021	2021-03-23	Europe	Ireland	National Virus Reference Laboratory	National Virus Reference Laboratory	Zoe Yandle et al
EPI_ISL_1552672	Ireland/LH-NVRL-21IRL93022/2021	2021-03-26	Europe	Ireland	National Virus Reference Laboratory	National Virus Reference Laboratory	Zoe Yandle et al
EPI_ISL_1589303	Ireland/LH-NVRL-21IRL93035/2021	2021-03-26	Europe	Ireland	National Virus Reference Laboratory	National Virus Reference Laboratory	Zoe Yandle et al
EPI_ISL_1620415	Ireland/LH-NVRL-21IRL93154/2021	2021-03-26	Europe	Ireland	National Virus Reference Laboratory	National Virus Reference Laboratory	Zoe Yandle et al
EPI_ISL_418582	Ireland/LH-NVRL-22901/2020	2020-03-10	Europe	Ireland	UCD National Virus Reference Laboratory	UCD National Virus Reference Laboratory	Michael Carr et al
EPI_ISL_1657452	Ireland/LH-NVRL-22IRL06712/2021	2021-04-06	Europe	Ireland	National Virus Reference Laboratory	National Virus Reference Laboratory	Zoe Yandle et al
EPI_ISL_1657463	Ireland/LH-NVRL-22IRL06777/2021	2021-04-06	Europe	Ireland	National Virus Reference Laboratory	National Virus Reference Laboratory	Zoe Yandle et al
EPI_ISL_1731217	Ireland/LH-NVRL-22IRL11986/2021	2021-04-09	Europe	Ireland	National Virus Reference Laboratory	National Virus Reference Laboratory	Zoe Yandle et al
EPI_ISL_1731193	Ireland/LH-NVRL-22IRL12060/2021	2021-04-09	Europe	Ireland	National Virus Reference Laboratory	National Virus Reference Laboratory	Zoe Yandle et al
EPI_ISL_1696642	Ireland/LH-NVRL-22IRL12146/2021	2021-04-09	Europe	Ireland	National Virus Reference Laboratory	National Virus Reference Laboratory	Zoe Yandle et al
EPI_ISL_1731233	Ireland/LH-NVRL-22IRL12179/2021	2021-04-09	Europe	Ireland	National Virus Reference Laboratory	National Virus Reference Laboratory	Zoe Yandle et al
EPI_ISL_1731225	Ireland/LH-NVRL-22IRL12397/2021	2021-04-09	Europe	Ireland	National Virus Reference Laboratory	National Virus Reference Laboratory	Zoe Yandle et al
EPI_ISL_1731220	Ireland/LH-NVRL-22IRL12398/2021	2021-04-09	Europe	Ireland	National Virus Reference Laboratory	National Virus Reference Laboratory	Zoe Yandle et al
EPI_ISL_1731263	Ireland/LH-NVRL-22IRL13176/2021	2021-04-10	Europe	Ireland	National Virus Reference Laboratory	National Virus Reference Laboratory	Zoe Yandle et al
EPI_ISL_1731163	Ireland/LH-NVRL-22IRL13218/2021	2021-04-10	Europe	Ireland	National Virus Reference Laboratory	National Virus Reference Laboratory	Zoe Yandle et al
EPI_ISL_1731209	Ireland/LH-NVRL-22IRL13592/2021	2021-04-10	Europe	Ireland	National Virus Reference Laboratory	National Virus Reference Laboratory	Zoe Yandle et al
EPI_ISL_1731322	Ireland/LH-NVRL-22IRL15309/2021	2021-04-11	Europe	Ireland	National Virus Reference Laboratory	National Virus Reference Laboratory	Zoe Yandle et al
EPI_ISL_1731333	Ireland/LH-NVRL-22IRL15398/2021	2021-04-11	Europe	Ireland	National Virus Reference Laboratory	National Virus Reference Laboratory	Zoe Yandle et al
EPI_ISL_1731338	Ireland/LH-NVRL-22IRL17407/2021	2021-04-12	Europe	Ireland	National Virus Reference Laboratory	National Virus Reference Laboratory	Zoe Yandle et al
EPI_ISL_1785332	Ireland/LH-NVRL-22IRL17430/2021	2021-04-12	Europe	Ireland	National Virus Reference Laboratory	National Virus Reference Laboratory	Zoe Yandle et al
EPI_ISL_1731344	Ireland/LH-NVRL-22IRL17447/2021	2021-04-12	Europe	Ireland	National Virus Reference Laboratory	National Virus Reference Laboratory	Zoe Yandle et al
EPI_ISL_1731287	Ireland/LH-NVRL-22IRL17504/2021	2021-04-12	Europe	Ireland	National Virus Reference Laboratory	National Virus Reference Laboratory	Zoe Yandle et al
EPI_ISL_1731361	Ireland/LH-NVRL-22IRL17642/2021	2021-04-12	Europe	Ireland	National Virus Reference Laboratory	National Virus Reference Laboratory	Zoe Yandle et al
EPI_ISL_1785480	Ireland/LH-NVRL-22IRL22963/2021	2021-04-14	Europe	Ireland	National Virus Reference Laboratory	National Virus Reference Laboratory	Zoe Yandle et al
EPI_ISL_1785482	Ireland/LH-NVRL-22IRL22964/2021	2021-04-14	Europe	Ireland	National Virus Reference Laboratory	National Virus Reference Laboratory	Zoe Yandle et al
EPI_ISL_1785448	Ireland/LH-NVRL-22IRL23010/2021	2021-04-14	Europe	Ireland	National Virus Reference Laboratory	National Virus Reference Laboratory	Zoe Yandle et al
EPI_ISL_1785476	Ireland/LH-NVRL-22IRL23067/2021	2021-04-14	Europe	Ireland	National Virus Reference Laboratory	National Virus Reference Laboratory	Zoe Yandle et al
EPI_ISL_1785277	Ireland/LH-NVRL-22IRL23074/2021	2021-04-14	Europe	Ireland	National Virus Reference Laboratory	National Virus Reference Laboratory	Zoe Yandle et al
EPI_ISL_1785305	Ireland/LH-NVRL-22IRL23192/2021	2021-04-14	Europe	Ireland	National Virus Reference Laboratory	National Virus Reference Laboratory	Zoe Yandle et al
EPI_ISL_1785268	Ireland/LH-NVRL-22IRL23193/2021	2021-04-14	Europe	Ireland	National Virus Reference Laboratory	National Virus Reference Laboratory	Zoe Yandle et al
EPI_ISL_1785267	Ireland/LH-NVRL-22IRL23346/2021	2021-04-14	Europe	Ireland	National Virus Reference Laboratory	National Virus Reference Laboratory	Zoe Yandle et al
EPI_ISL_1785290	Ireland/LH-NVRL-22IRL23347/2021	2021-04-14	Europe	Ireland	National Virus Reference Laboratory	National Virus Reference Laboratory	Zoe Yandle et al
EPI_ISL_1891133	Ireland/LH-NVRL-22IRL25373/2021	2021-04-15	Europe	Ireland	National Virus Reference Laboratory	National Virus Reference Laboratory	Zoe Yandle et al
EPI_ISL_2088146	Ireland/LH-NVRL-22IRL52183/2021	2021-04-28	Europe	Ireland	National Virus Reference Laboratory	National Virus Reference Laboratory	Zoe Yandle et al
EPI_ISL_2088121	Ireland/LH-NVRL-22IRL52303/2021	2021-04-28	Europe	Ireland	National Virus Reference Laboratory	National Virus Reference Laboratory	Zoe Yandle et al
EPI_ISL_2088094	Ireland/LH-NVRL-22IRL52308/2021	2021-04-28	Europe	Ireland	National Virus Reference Laboratory	National Virus Reference Laboratory	Zoe Yandle et al
EPI_ISL_2088108	Ireland/LH-NVRL-22IRL52383/2021	2021-04-28	Europe	Ireland	National Virus Reference Laboratory	National Virus Reference Laboratory	Zoe Yandle et al
EPI_ISL_2088215	Ireland/LH-NVRL-22IRL52449/2021	2021-04-28	Europe	Ireland	National Virus Reference Laboratory	National Virus Reference Laboratory	Zoe Yandle et al
EPI_ISL_2088110	Ireland/LH-NVRL-22IRL52620/2021	2021-04-28	Europe	Ireland	National Virus Reference Laboratory	National Virus Reference Laboratory	Zoe Yandle et al
EPI_ISL_2088223	Ireland/LH-NVRL-22IRL52694/2021	2021-04-28	Europe	Ireland	National Virus Reference Laboratory	National Virus Reference Laboratory	Zoe Yandle et al
EPI_ISL_2088233	Ireland/LH-NVRL-22IRL54663/2021	2021-04-29	Europe	Ireland	National Virus Reference Laboratory	National Virus Reference Laboratory	Zoe Yandle et al
EPI_ISL_2088296	Ireland/LH-NVRL-22IRL54667/2021	2021-04-29	Europe	Ireland	National Virus Reference Laboratory	National Virus Reference Laboratory	Zoe Yandle et al
EPI_ISL_2088262	Ireland/LH-NVRL-22IRL54699/2021	2021-04-29	Europe	Ireland	National Virus Reference Laboratory	National Virus Reference Laboratory	Zoe Yandle et al
EPI_ISL_2088270	Ireland/LH-NVRL-22IRL54816/2021	2021-04-29	Europe	Ireland	National Virus Reference Laboratory	National Virus Reference Laboratory	Zoe Yandle et al
EPI_ISL_2132102	Ireland/LH-NVRL-22IRL59490/2021	2021-04-30	Europe	Ireland	National Virus Reference Laboratory	National Virus Reference Laboratory	Zoe Yandle et al
EPI_ISL_2132108	Ireland/LH-NVRL-22IRL59628/2021	2021-04-30	Europe	Ireland	National Virus Reference Laboratory	National Virus Reference Laboratory	Zoe Yandle et al
EPI_ISL_2131953	Ireland/LH-NVRL-22IRL59673/2021	2021-04-30	Europe	Ireland	National Virus Reference Laboratory	National Virus Reference Laboratory	Zoe Yandle et al
EPI_ISL_2131936	Ireland/LH-NVRL-22IRL59862/2021	2021-04-30	Europe	Ireland	National Virus Reference Laboratory	National Virus Reference Laboratory	Zoe Yandle et al
EPI_ISL_2132080	Ireland/LH-NVRL-22IRL60160/2021	2021-04-30	Europe	Ireland	National Virus Reference Laboratory	National Virus Reference Laboratory	Zoe Yandle et al
EPI_ISL_2132094	Ireland/LH-NVRL-22IRL60167/2021	2021-04-30	Europe	Ireland	National Virus Reference Laboratory	National Virus Reference Laboratory	Zoe Yandle et al
EPI_ISL_2131967	Ireland/LH-NVRL-22IRL62854/2021	2021-05-01	Europe	Ireland	National Virus Reference Laboratory	National Virus Reference Laboratory	Zoe Yandle et al
EPI_ISL_2132002	Ireland/LH-NVRL-22IRL63172/2021	2021-05-01	Europe	Ireland	National Virus Reference Laboratory	National Virus Reference Laboratory	Zoe Yandle et al
EPI_ISL_2131972	Ireland/LH-NVRL-22IRL63442/2021	2021-05-01	Europe	Ireland	National Virus Reference Laboratory	National Virus Reference Laboratory	Zoe Yandle et al
EPI_ISL_2533661	Ireland/LH-NVRL-23IRL30870/2021	2021-05-25	Europe	Ireland	National Virus Reference Laboratory	National Virus Reference Laboratory	Zoe Yandle et al
EPI_ISL_2533645	Ireland/LH-NVRL-23IRL33577/2021	2021-05-26	Europe	Ireland	National Virus Reference Laboratory	National Virus Reference Laboratory	Zoe Yandle et al
EPI_ISL_2363129	Ireland/LH-NVRL-30IRL11880/2021	2021-05-16	Europe	Ireland	National Virus Reference Laboratory	National Virus Reference Laboratory	Zoe Yandle et al
EPI_ISL_2399793	Ireland/LH-NVRL-30IRL11884/2021	2021-05-16	Europe	Ireland	National Virus Reference Laboratory	National Virus Reference Laboratory	Zoe Yandle et al
EPI_ISL_2363152	Ireland/LH-NVRL-30IRL11922/2021	2021-05-16	Europe	Ireland	National Virus Reference Laboratory	National Virus Reference Laboratory	Zoe Yandle et al
EPI_ISL_2363126	Ireland/LH-NVRL-30IRL17174/2021	2021-05-17	Europe	Ireland	National Virus Reference Laboratory	National Virus Reference Laboratory	Zoe Yandle et al
EPI_ISL_2363045	Ireland/LH-NVRL-30IRL19145/2021	2021-05-17	Europe	Ireland	National Virus Reference Laboratory	National Virus Reference Laboratory	Zoe Yandle et al
EPI_ISL_2400002	Ireland/LH-NVRL-30IRL30128/2021	2021-05-18	Europe	Ireland	National Virus Reference Laboratory	National Virus Reference Laboratory	Zoe Yandle et al
EPI_ISL_2454756	Ireland/LH-NVRL-30IRL32568/2021	2021-05-18	Europe	Ireland	National Virus Reference Laboratory	National Virus Reference Laboratory	Zoe Yandle et al
EPI_ISL_2399912	Ireland/LH-NVRL-30IRL35611/2021	2021-05-19	Europe	Ireland	National Virus Reference Laboratory	National Virus Reference Laboratory	Zoe Yandle et al
EPI_ISL_2399957	Ireland/LH-NVRL-30IRL35777/2021	2021-05-19	Europe	Ireland	National Virus Reference Laboratory	National Virus Reference Laboratory	Zoe Yandle et al
EPI_ISL_2399944	Ireland/LH-NVRL-30IRL35784/2021	2021-05-19	Europe	Ireland	National Virus Reference Laboratory	National Virus Reference Laboratory	Zoe Yandle et al
EPI_ISL_2399972	Ireland/LH-NVRL-30IRL43104/2021	2021-05-20	Europe	Ireland	National Virus Reference Laboratory	National Virus Reference Laboratory	Zoe Yandle et al
EPI_ISL_2400019	Ireland/LH-NVRL-30IRL43233/2021	2021-05-20	Europe	Ireland	National Virus Reference Laboratory	National Virus Reference Laboratory	Zoe Yandle et al
EPI_ISL_2455011	Ireland/LH-NVRL-30IRL48401/2021	2021-05-21	Europe	Ireland	National Virus Reference Laboratory	National Virus Reference Laboratory	Zoe Yandle et al
EPI_ISL_2491110	Ireland/LH-NVRL-30IRL71053/2021	2021-05-24	Europe	Ireland	National Virus Reference Laboratory	National Virus Reference Laboratory	Zoe Yandle et al
EPI_ISL_2533750	Ireland/LH-NVRL-30IRL73552/2021	2021-05-25	Europe	Ireland	National Virus Reference Laboratory	National Virus Reference Laboratory	Zoe Yandle et al
EPI_ISL_2491109	Ireland/LH-NVRL-30IRL73839/2021	2021-05-24	Europe	Ireland	National Virus Reference Laboratory	National Virus Reference Laboratory	Zoe Yandle et al
EPI_ISL_2490892	Ireland/LH-NVRL-30IRL81657/2021	2021-05-26	Europe	Ireland	National Virus Reference Laboratory	National Virus Reference Laboratory	Zoe Yandle et al
EPI_ISL_512098	Ireland/LH-NVRL-71IRL81038/2020	2020-07-24	Europe	Ireland	National Virus Reference Laboratory	National Virus Reference Laboratory	Michael Carr et al
EPI_ISL_578309	Ireland/LH-NVRL-73IRL27298/2020	2020-09-06	Europe	Ireland	National Virus Reference Laboratory	National Virus Reference Laboratory	Michael Carr et al
EPI_ISL_639859	Ireland/LH-NVRL-73IRL40251/2020	2020-09-09	Europe	Ireland	National Virus Reference Laboratory	National Virus Reference Laboratory	Michael Carr et al
EPI_ISL_639855	Ireland/LH-NVRL-73IRL40264/2020	2020-09-09	Europe	Ireland	National Virus Reference Laboratory	National Virus Reference Laboratory	Michael Carr et al
EPI_ISL_639827	Ireland/LH-NVRL-73IRL40279/2020	2020-09-09	Europe	Ireland	National Virus Reference Laboratory	National Virus Reference Laboratory	Michael Carr et al
EPI_ISL_639856	Ireland/LH-NVRL-73IRL41490/2020	2020-09-09	Europe	Ireland	National Virus Reference Laboratory	National Virus Reference Laboratory	Michael Carr et al
EPI_ISL_596908	Ireland/LH-NVRL-73IRL41505/2020	2020-09-09	Europe	Ireland	National Virus Reference Laboratory	National Virus Reference Laboratory	Michael Carr et al
EPI_ISL_639839	Ireland/LH-NVRL-73IRL41576/2020	2020-09-09	Europe	Ireland	National Virus Reference Laboratory	National Virus Reference Laboratory	Michael Carr et al
EPI_ISL_639862	Ireland/LH-NVRL-73IRL41641/2020	2020-09-09	Europe	Ireland	National Virus Reference Laboratory	National Virus Reference Laboratory	Michael Carr et al
EPI_ISL_639848	Ireland/LH-NVRL-73IRL41660/2020	2020-09-09	Europe	Ireland	National Virus Reference Laboratory	National Virus Reference Laboratory	Michael Carr et al
EPI_ISL_639861	Ireland/LH-NVRL-73IRL45358/2020	2020-09-09	Europe	Ireland	National Virus Reference Laboratory	National Virus Reference Laboratory	Michael Carr et al
EPI_ISL_596907	Ireland/LH-NVRL-73IRL45658/2020	2020-09-09	Europe	Ireland	National Virus Reference Laboratory	National Virus Reference Laboratory	Michael Carr et al
EPI_ISL_639860	Ireland/LH-NVRL-73IRL70315/2020	2020-09-14	Europe	Ireland	National Virus Reference Laboratory	National Virus Reference Laboratory	Michael Carr et al
EPI_ISL_639864	Ireland/LH-NVRL-73IRL70320/2020	2020-09-14	Europe	Ireland	National Virus Reference Laboratory	National Virus Reference Laboratory	Michael Carr et al
EPI_ISL_639847	Ireland/LH-NVRL-73IRL70326/2020	2020-09-14	Europe	Ireland	National Virus Reference Laboratory	National Virus Reference Laboratory	Michael Carr et al
EPI_ISL_639852	Ireland/LH-NVRL-73IRL70361/2020	2020-09-14	Europe	Ireland	National Virus Reference Laboratory	National Virus Reference Laboratory	Michael Carr et al
EPI_ISL_639854	Ireland/LH-NVRL-73IRL70372/2020	2020-09-14	Europe	Ireland	National Virus Reference Laboratory	National Virus Reference Laboratory	Michael Carr et al
EPI_ISL_639825	Ireland/LH-NVRL-73IRL70373/2020	2020-09-14	Europe	Ireland	National Virus Reference Laboratory	National Virus Reference Laboratory	Michael Carr et al
EPI_ISL_639841	Ireland/LH-NVRL-73IRL70375/2020	2020-09-14	Europe	Ireland	National Virus Reference Laboratory	National Virus Reference Laboratory	Michael Carr et al
EPI_ISL_639829	Ireland/LH-NVRL-73IRL70403/2020	2020-09-14	Europe	Ireland	National Virus Reference Laboratory	National Virus Reference Laboratory	Michael Carr et al
EPI_ISL_639830	Ireland/LH-NVRL-73IRL70416/2020	2020-09-14	Europe	Ireland	National Virus Reference Laboratory	National Virus Reference Laboratory	Michael Carr et al
EPI_ISL_639837	Ireland/LH-NVRL-73IRL72600/2020	2020-09-14	Europe	Ireland	National Virus Reference Laboratory	National Virus Reference Laboratory	Michael Carr et al
EPI_ISL_639828	Ireland/LH-NVRL-73IRL72673/2020	2020-09-14	Europe	Ireland	National Virus Reference Laboratory	National Virus Reference Laboratory	Michael Carr et al
EPI_ISL_671911	Ireland/LH-NVRL-75IRL19162/2020	2020-10-06	Europe	Ireland	National Virus Reference Laboratory	National Virus Reference Laboratory	Michael Carr et al
EPI_ISL_671912	Ireland/LH-NVRL-75IRL19164/2020	2020-10-06	Europe	Ireland	National Virus Reference Laboratory	National Virus Reference Laboratory	Michael Carr et al
EPI_ISL_671913	Ireland/LH-NVRL-75IRL19170/2020	2020-10-06	Europe	Ireland	National Virus Reference Laboratory	National Virus Reference Laboratory	Michael Carr et al
EPI_ISL_732471	Ireland/LH-NVRL-76IRL28214/2020	2020-10-18	Europe	Ireland	National Virus Reference Laboratory	National Virus Reference Laboratory	Michael Carr et al
EPI_ISL_732485	Ireland/LH-NVRL-76IRL28215/2020	2020-10-18	Europe	Ireland	National Virus Reference Laboratory	National Virus Reference Laboratory	Michael Carr et al
EPI_ISL_732486	Ireland/LH-NVRL-76IRL28298/2020	2020-10-18	Europe	Ireland	National Virus Reference Laboratory	National Virus Reference Laboratory	Michael Carr et al
EPI_ISL_752527	Ireland/LH-NVRL-77IRL73961/2020	2020-11-05	Europe	Ireland	National Virus Reference Laboratory	National Virus Reference Laboratory	Michael Carr et al
EPI_ISL_752533	Ireland/LH-NVRL-78IRL62518/2020	2020-11-22	Europe	Ireland	National Virus Reference Laboratory	National Virus Reference Laboratory	Michael Carr et al
EPI_ISL_837427	Ireland/LH-NVRL-81IRL16190/2020	2020-12-27	Europe	Ireland	National Virus Reference Laboratory	National Virus Reference Laboratory	Michael Carr et al
EPI_ISL_837428	Ireland/LH-NVRL-81IRL16547/2020	2020-12-27	Europe	Ireland	National Virus Reference Laboratory	National Virus Reference Laboratory	Michael Carr et al
EPI_ISL_837380	Ireland/LH-NVRL-81IRL19867/2020	2020-12-28	Europe	Ireland	National Virus Reference Laboratory	National Virus Reference Laboratory	Michael Carr et al
EPI_ISL_837375	Ireland/LH-NVRL-81IRL20014/2020	2020-12-28	Europe	Ireland	National Virus Reference Laboratory	National Virus Reference Laboratory	Michael Carr et al
EPI_ISL_875470	Ireland/LH-NVRL-82IRL76137/2021	2021-01-07	Europe	Ireland	National Virus Reference Laboratory	National Virus Reference Laboratory	Michael Carr et al
EPI_ISL_875492	Ireland/LH-NVRL-82IRL76270/2021	2021-01-07	Europe	Ireland	National Virus Reference Laboratory	National Virus Reference Laboratory	Michael Carr et al
EPI_ISL_875471	Ireland/LH-NVRL-82IRL76278/2021	2021-01-07	Europe	Ireland	National Virus Reference Laboratory	National Virus Reference Laboratory	Michael Carr et al
EPI_ISL_875454	Ireland/LH-NVRL-82IRL93689/2021	2021-01-08	Europe	Ireland	National Virus Reference Laboratory	National Virus Reference Laboratory	Michael Carr et al
EPI_ISL_875424	Ireland/LH-NVRL-83IRL31475/2021	2021-01-10	Europe	Ireland	National Virus Reference Laboratory	National Virus Reference Laboratory	Michael Carr et al
EPI_ISL_875442	Ireland/LH-NVRL-83IRL31648/2021	2021-01-10	Europe	Ireland	National Virus Reference Laboratory	National Virus Reference Laboratory	Michael Carr et al
EPI_ISL_1589418	Ireland/LH-NVRL-88IRL23175/2021	2021-03-28	Europe	Ireland	National Virus Reference Laboratory	National Virus Reference Laboratory	Zoe Yandle et al
EPI_ISL_1589383	Ireland/LH-NVRL-88IRL23194/2021	2021-03-28	Europe	Ireland	National Virus Reference Laboratory	National Virus Reference Laboratory	Zoe Yandle et al
EPI_ISL_1589400	Ireland/LH-NVRL-88IRL24559/2021	2021-03-28	Europe	Ireland	National Virus Reference Laboratory	National Virus Reference Laboratory	Zoe Yandle et al
EPI_ISL_1589227	Ireland/LH-NVRL-88IRL34394/2021	2021-03-29	Europe	Ireland	National Virus Reference Laboratory	National Virus Reference Laboratory	Zoe Yandle et al
EPI_ISL_1589377	Ireland/LH-NVRL-88IRL34458/2021	2021-03-29	Europe	Ireland	National Virus Reference Laboratory	National Virus Reference Laboratory	Zoe Yandle et al
EPI_ISL_1589242	Ireland/LH-NVRL-88IRL34479/2021	2021-03-29	Europe	Ireland	National Virus Reference Laboratory	National Virus Reference Laboratory	Zoe Yandle et al
EPI_ISL_1589320	Ireland/LH-NVRL-88IRL36471/2021	2021-03-30	Europe	Ireland	National Virus Reference Laboratory	National Virus Reference Laboratory	Zoe Yandle et al
EPI_ISL_1589295	Ireland/LH-NVRL-88IRL37565/2021	2021-03-30	Europe	Ireland	National Virus Reference Laboratory	National Virus Reference Laboratory	Zoe Yandle et al
EPI_ISL_1589337	Ireland/LH-NVRL-88IRL38850/2021	2021-03-30	Europe	Ireland	National Virus Reference Laboratory	National Virus Reference Laboratory	Zoe Yandle et al
EPI_ISL_1589305	Ireland/LH-NVRL-88IRL38870/2021	2021-03-30	Europe	Ireland	National Virus Reference Laboratory	National Virus Reference Laboratory	Zoe Yandle et al
EPI_ISL_1696603	Ireland/LH-NVRL-88IRL82879/2021	2021-04-05	Europe	Ireland	National Virus Reference Laboratory	National Virus Reference Laboratory	Zoe Yandle et al
EPI_ISL_1696539	Ireland/LH-NVRL-88IRL82893/2021	2021-04-05	Europe	Ireland	National Virus Reference Laboratory	National Virus Reference Laboratory	Zoe Yandle et al
EPI_ISL_1960797	Ireland/LH-NVRL-89IRL49114/2021	2021-04-18	Europe	Ireland	National Virus Reference Laboratory	National Virus Reference Laboratory	Zoe Yandle et al
EPI_ISL_1960801	Ireland/LH-NVRL-89IRL49130/2021	2021-04-18	Europe	Ireland	National Virus Reference Laboratory	National Virus Reference Laboratory	Zoe Yandle et al
EPI_ISL_1960653	Ireland/LH-NVRL-89IRL55144/2021	2021-04-19	Europe	Ireland	National Virus Reference Laboratory	National Virus Reference Laboratory	Zoe Yandle et al
EPI_ISL_1960655	Ireland/LH-NVRL-89IRL55196/2021	2021-04-19	Europe	Ireland	National Virus Reference Laboratory	National Virus Reference Laboratory	Zoe Yandle et al
EPI_ISL_1960685	Ireland/LH-NVRL-89IRL55200/2021	2021-04-19	Europe	Ireland	National Virus Reference Laboratory	National Virus Reference Laboratory	Zoe Yandle et al
EPI_ISL_2029215	Ireland/LH-NVRL-89IRL95055/2021	2021-04-26	Europe	Ireland	National Virus Reference Laboratory	National Virus Reference Laboratory	Zoe Yandle et al
EPI_ISL_2241222	Ireland/LH-NVRL-90IRL36144/2021	2021-05-02	Europe	Ireland	National Virus Reference Laboratory	National Virus Reference Laboratory	Zoe Yandle et al
EPI_ISL_2241252	Ireland/LH-NVRL-90IRL36147/2021	2021-05-02	Europe	Ireland	National Virus Reference Laboratory	National Virus Reference Laboratory	Zoe Yandle et al
EPI_ISL_2241148	Ireland/LH-NVRL-90IRL36176/2021	2021-05-02	Europe	Ireland	National Virus Reference Laboratory	National Virus Reference Laboratory	Zoe Yandle et al
EPI_ISL_2241248	Ireland/LH-NVRL-90IRL36184/2021	2021-05-02	Europe	Ireland	National Virus Reference Laboratory	National Virus Reference Laboratory	Zoe Yandle et al
EPI_ISL_2158444	Ireland/LH-NVRL-90IRL48400/2021	2021-05-04	Europe	Ireland	National Virus Reference Laboratory	National Virus Reference Laboratory	Zoe Yandle et al
EPI_ISL_2158478	Ireland/LH-NVRL-90IRL52519/2021	2021-05-05	Europe	Ireland	National Virus Reference Laboratory	National Virus Reference Laboratory	Zoe Yandle et al
EPI_ISL_3055361	Ireland/LH-NVRL-AIIDB0290/2021	2021-02-11	Europe	Ireland	AIID	Irish Coronavirus Sequencing Consortium - National University of Ireland Galway	Patrick Mallon et al
EPI_ISL_2612918	Ireland/LH-NVRL-G21IRL63820/2021	2021-05-31	Europe	Ireland	National Virus Reference Laboratory	National Virus Reference Laboratory	Zoe Yandle et al
EPI_ISL_3011436	Ireland/LH-NVRL-G21IRL68444/2021	2021-06-21	Europe	Ireland	National Virus Reference Laboratory	National Virus Reference Laboratory	Zoe Yandle et al
EPI_ISL_3011437	Ireland/LH-NVRL-G21IRL68446/2021	2021-06-17	Europe	Ireland	National Virus Reference Laboratory	National Virus Reference Laboratory	Zoe Yandle et al
EPI_ISL_3356044	Ireland/LH-NVRL-G21IRL73430/2021	2021-07-18	Europe	Ireland	National Virus Reference Laboratory	National Virus Reference Laboratory	Zoe Yandle et al
EPI_ISL_3739539	Ireland/LH-NVRL-G21IRL74590/2021	2021-07-22	Europe	Ireland	National Virus Reference Laboratory	National Virus Reference Laboratory	Zoe Yandle et al
EPI_ISL_4505249	Ireland/LH-NVRL-G21IRL83614/2021	2021-07-27	Europe	Ireland	National Virus Reference Laboratory	National Virus Reference Laboratory	Zoe Yandle et al
EPI_ISL_4505255	Ireland/LH-NVRL-G21IRL83615/2021	2021-08-11	Europe	Ireland	National Virus Reference Laboratory	National Virus Reference Laboratory	Zoe Yandle et al
EPI_ISL_4505253	Ireland/LH-NVRL-G21IRL83618/2021	2021-08-10	Europe	Ireland	National Virus Reference Laboratory	National Virus Reference Laboratory	Zoe Yandle et al
EPI_ISL_4505251	Ireland/LH-NVRL-G21IRL83619/2021	2021-08-11	Europe	Ireland	National Virus Reference Laboratory	National Virus Reference Laboratory	Zoe Yandle et al
EPI_ISL_4505250	Ireland/LH-NVRL-G21IRL83852/2021	2021-08-11	Europe	Ireland	National Virus Reference Laboratory	National Virus Reference Laboratory	Zoe Yandle et al
EPI_ISL_4505252	Ireland/LH-NVRL-G21IRL83854/2021	2021-08-10	Europe	Ireland	National Virus Reference Laboratory	National Virus Reference Laboratory	Zoe Yandle et al
EPI_ISL_2601186	Ireland/LH-NVRL-M30IRL56430/2021	2021-05-22	Europe	Ireland	National Virus Reference Laboratory	National Virus Reference Laboratory	Zoe Yandle et al
EPI_ISL_2601285	Ireland/LH-NVRL-M30IRL56449/2021	2021-05-22	Europe	Ireland	National Virus Reference Laboratory	National Virus Reference Laboratory	Zoe Yandle et al
EPI_ISL_2601308	Ireland/LH-NVRL-M30IRL56463/2021	2021-05-22	Europe	Ireland	National Virus Reference Laboratory	National Virus Reference Laboratory	Zoe Yandle et al
EPI_ISL_2601264	Ireland/LH-NVRL-M30IRL56480/2021	2021-05-22	Europe	Ireland	National Virus Reference Laboratory	National Virus Reference Laboratory	Zoe Yandle et al
EPI_ISL_2601245	Ireland/LH-NVRL-M30IRL56515/2021	2021-05-22	Europe	Ireland	National Virus Reference Laboratory	National Virus Reference Laboratory	Zoe Yandle et al
EPI_ISL_2601268	Ireland/LH-NVRL-M30IRL56543/2021	2021-05-22	Europe	Ireland	National Virus Reference Laboratory	National Virus Reference Laboratory	Zoe Yandle et al
EPI_ISL_2710682	Ireland/LH-NVRL-M30IRL65554/2021	2021-05-24	Europe	Ireland	National Virus Reference Laboratory	National Virus Reference Laboratory	Zoe Yandle et al
EPI_ISL_2710716	Ireland/LH-NVRL-M30IRL70701/2021	2021-05-24	Europe	Ireland	National Virus Reference Laboratory	National Virus Reference Laboratory	Zoe Yandle et al
EPI_ISL_2710665	Ireland/LH-NVRL-M30IRL70936/2021	2021-05-24	Europe	Ireland	National Virus Reference Laboratory	National Virus Reference Laboratory	Zoe Yandle et al
EPI_ISL_2710583	Ireland/LH-NVRL-M30IRL70943/2021	2021-05-24	Europe	Ireland	National Virus Reference Laboratory	National Virus Reference Laboratory	Zoe Yandle et al
EPI_ISL_2710550	Ireland/LH-NVRL-M30IRL70948/2021	2021-05-24	Europe	Ireland	National Virus Reference Laboratory	National Virus Reference Laboratory	Zoe Yandle et al
EPI_ISL_2601201	Ireland/LH-NVRL-M30IRL73581/2021	2021-05-25	Europe	Ireland	National Virus Reference Laboratory	National Virus Reference Laboratory	Zoe Yandle et al
EPI_ISL_2601250	Ireland/LH-NVRL-M30IRL73826/2021	2021-05-24	Europe	Ireland	National Virus Reference Laboratory	National Virus Reference Laboratory	Zoe Yandle et al
EPI_ISL_2627613	Ireland/LH-NVRL-M30IRL83764/2021	2021-05-27	Europe	Ireland	National Virus Reference Laboratory	National Virus Reference Laboratory	Zoe Yandle et al
EPI_ISL_2612874	Ireland/LH-NVRL-M31IRL02999/2021	2021-05-29	Europe	Ireland	National Virus Reference Laboratory	National Virus Reference Laboratory	Zoe Yandle et al
EPI_ISL_2932222	Ireland/LH-NVRL-M31IRL04240/2021	2021-05-29	Europe	Ireland	National Virus Reference Laboratory	National Virus Reference Laboratory	Zoe Yandle et al
EPI_ISL_2627615	Ireland/LH-NVRL-M31IRL10105/2021	2021-05-30	Europe	Ireland	National Virus Reference Laboratory	National Virus Reference Laboratory	Zoe Yandle et al
EPI_ISL_3011282	Ireland/LH-NVRL-M31IRL14836/2021	2021-05-31	Europe	Ireland	National Virus Reference Laboratory	National Virus Reference Laboratory	Zoe Yandle et al
EPI_ISL_2789526	Ireland/LH-NVRL-M31IRL14983/2021	2021-05-31	Europe	Ireland	National Virus Reference Laboratory	National Virus Reference Laboratory	Zoe Yandle et al
EPI_ISL_2612882	Ireland/LH-NVRL-M31IRL15128/2021	2021-05-31	Europe	Ireland	National Virus Reference Laboratory	National Virus Reference Laboratory	Zoe Yandle et al
EPI_ISL_2789377	Ireland/LH-NVRL-M31IRL24411/2021	2021-06-01	Europe	Ireland	National Virus Reference Laboratory	National Virus Reference Laboratory	Zoe Yandle et al
EPI_ISL_2789415	Ireland/LH-NVRL-M31IRL24434/2021	2021-06-01	Europe	Ireland	National Virus Reference Laboratory	National Virus Reference Laboratory	Zoe Yandle et al
EPI_ISL_2649585	Ireland/LH-NVRL-M31IRL24475/2021	2021-06-01	Europe	Ireland	National Virus Reference Laboratory	National Virus Reference Laboratory	Zoe Yandle et al
EPI_ISL_2932198	Ireland/LH-NVRL-M31IRL49132/2021	2021-06-05	Europe	Ireland	National Virus Reference Laboratory	National Virus Reference Laboratory	Zoe Yandle et al
EPI_ISL_2862278	Ireland/LH-NVRL-M31IRL71684/2021	2021-06-10	Europe	Ireland	National Virus Reference Laboratory	National Virus Reference Laboratory	Zoe Yandle et al
EPI_ISL_2862270	Ireland/LH-NVRL-M31IRL71793/2021	2021-06-10	Europe	Ireland	National Virus Reference Laboratory	National Virus Reference Laboratory	Zoe Yandle et al
EPI_ISL_2789636	Ireland/LH-NVRL-M31IRL76139/2021	2021-06-11	Europe	Ireland	National Virus Reference Laboratory	National Virus Reference Laboratory	Zoe Yandle et al
EPI_ISL_2789611	Ireland/LH-NVRL-M31IRL79956/2021	2021-06-12	Europe	Ireland	National Virus Reference Laboratory	National Virus Reference Laboratory	Zoe Yandle et al
EPI_ISL_2862153	Ireland/LH-NVRL-M31IRL83926/2021	2021-06-13	Europe	Ireland	National Virus Reference Laboratory	National Virus Reference Laboratory	Zoe Yandle et al
EPI_ISL_2862157	Ireland/LH-NVRL-M31IRL83950/2021	2021-06-13	Europe	Ireland	National Virus Reference Laboratory	National Virus Reference Laboratory	Zoe Yandle et al
EPI_ISL_2862416	Ireland/LH-NVRL-M31IRL94059/2021	2021-06-16	Europe	Ireland	National Virus Reference Laboratory	National Virus Reference Laboratory	Zoe Yandle et al
EPI_ISL_3011229	Ireland/LH-NVRL-M31IRL94099/2021	2021-06-16	Europe	Ireland	National Virus Reference Laboratory	National Virus Reference Laboratory	Zoe Yandle et al
EPI_ISL_3011253	Ireland/LH-NVRL-M31IRL94136/2021	2021-06-16	Europe	Ireland	National Virus Reference Laboratory	National Virus Reference Laboratory	Zoe Yandle et al
EPI_ISL_3011220	Ireland/LH-NVRL-M31IRL94150/2021	2021-06-16	Europe	Ireland	National Virus Reference Laboratory	National Virus Reference Laboratory	Zoe Yandle et al
EPI_ISL_3011248	Ireland/LH-NVRL-M31IRL96175/2021	2021-06-16	Europe	Ireland	National Virus Reference Laboratory	National Virus Reference Laboratory	Zoe Yandle et al
EPI_ISL_3011261	Ireland/LH-NVRL-M31IRL96994/2021	2021-06-17	Europe	Ireland	National Virus Reference Laboratory	National Virus Reference Laboratory	Zoe Yandle et al
EPI_ISL_2862403	Ireland/LH-NVRL-M31IRL97001/2021	2021-06-17	Europe	Ireland	National Virus Reference Laboratory	National Virus Reference Laboratory	Zoe Yandle et al
EPI_ISL_2862354	Ireland/LH-NVRL-M31IRL97011/2021	2021-06-17	Europe	Ireland	National Virus Reference Laboratory	National Virus Reference Laboratory	Zoe Yandle et al
EPI_ISL_2968128	Ireland/LH-NVRL-M31IRL97041/2021	2021-06-17	Europe	Ireland	National Virus Reference Laboratory	National Virus Reference Laboratory	Zoe Yandle et al
EPI_ISL_3011259	Ireland/LH-NVRL-M31IRL97055/2021	2021-06-17	Europe	Ireland	National Virus Reference Laboratory	National Virus Reference Laboratory	Zoe Yandle et al
EPI_ISL_3011213	Ireland/LH-NVRL-M32IRL01995/2021	2021-06-17	Europe	Ireland	National Virus Reference Laboratory	National Virus Reference Laboratory	Zoe Yandle et al
EPI_ISL_2862227	Ireland/LH-NVRL-M32IRL02003/2021	2021-06-17	Europe	Ireland	National Virus Reference Laboratory	National Virus Reference Laboratory	Zoe Yandle et al
EPI_ISL_2862402	Ireland/LH-NVRL-M32IRL02019/2021	2021-06-17	Europe	Ireland	National Virus Reference Laboratory	National Virus Reference Laboratory	Zoe Yandle et al
EPI_ISL_2932119	Ireland/LH-NVRL-M32IRL04831/2021	2021-06-18	Europe	Ireland	National Virus Reference Laboratory	National Virus Reference Laboratory	Zoe Yandle et al
EPI_ISL_2932133	Ireland/LH-NVRL-M32IRL06805/2021	2021-06-18	Europe	Ireland	National Virus Reference Laboratory	National Virus Reference Laboratory	Zoe Yandle et al
EPI_ISL_2932100	Ireland/LH-NVRL-M32IRL06832/2021	2021-06-18	Europe	Ireland	National Virus Reference Laboratory	National Virus Reference Laboratory	Zoe Yandle et al
EPI_ISL_2932108	Ireland/LH-NVRL-M32IRL06837/2021	2021-06-18	Europe	Ireland	National Virus Reference Laboratory	National Virus Reference Laboratory	Zoe Yandle et al
EPI_ISL_2932116	Ireland/LH-NVRL-M32IRL06859/2021	2021-06-18	Europe	Ireland	National Virus Reference Laboratory	National Virus Reference Laboratory	Zoe Yandle et al
EPI_ISL_2932093	Ireland/LH-NVRL-M32IRL06864/2021	2021-06-18	Europe	Ireland	National Virus Reference Laboratory	National Virus Reference Laboratory	Zoe Yandle et al
EPI_ISL_2932105	Ireland/LH-NVRL-M32IRL06879/2021	2021-06-18	Europe	Ireland	National Virus Reference Laboratory	National Virus Reference Laboratory	Zoe Yandle et al
EPI_ISL_2932112	Ireland/LH-NVRL-M32IRL06881/2021	2021-06-18	Europe	Ireland	National Virus Reference Laboratory	National Virus Reference Laboratory	Zoe Yandle et al
EPI_ISL_2789671	Ireland/LH-NVRL-M32IRL16186/2021	2021-06-21	Europe	Ireland	National Virus Reference Laboratory	National Virus Reference Laboratory	Zoe Yandle et al
EPI_ISL_2789663	Ireland/LH-NVRL-M32IRL16791/2021	2021-06-21	Europe	Ireland	National Virus Reference Laboratory	National Virus Reference Laboratory	Zoe Yandle et al
EPI_ISL_2984387	Ireland/LH-NVRL-M32IRL22084/2021	2021-06-23	Europe	Ireland	National Virus Reference Laboratory	National Virus Reference Laboratory	Zoe Yandle et al
EPI_ISL_2984416	Ireland/LH-NVRL-M32IRL22087/2021	2021-06-23	Europe	Ireland	National Virus Reference Laboratory	National Virus Reference Laboratory	Zoe Yandle et al
EPI_ISL_3030825	Ireland/LH-NVRL-M32IRL22094/2021	2021-06-23	Europe	Ireland	National Virus Reference Laboratory	National Virus Reference Laboratory	Zoe Yandle et al
EPI_ISL_2984399	Ireland/LH-NVRL-M32IRL22214/2021	2021-06-23	Europe	Ireland	National Virus Reference Laboratory	National Virus Reference Laboratory	Zoe Yandle et al
EPI_ISL_3030835	Ireland/LH-NVRL-M32IRL29115/2021	2021-06-24	Europe	Ireland	National Virus Reference Laboratory	National Virus Reference Laboratory	Zoe Yandle et al
EPI_ISL_3011495	Ireland/LH-NVRL-M32IRL33369/2021	2021-06-25	Europe	Ireland	National Virus Reference Laboratory	National Virus Reference Laboratory	Zoe Yandle et al
EPI_ISL_3154459	Ireland/LH-NVRL-M32IRL82800/2021	2021-07-05	Europe	Ireland	National Virus Reference Laboratory	National Virus Reference Laboratory	Zoe Yandle et al
EPI_ISL_3118199	Ireland/LH-NVRL-M32IRL82802/2021	2021-07-05	Europe	Ireland	National Virus Reference Laboratory	National Virus Reference Laboratory	Zoe Yandle et al
EPI_ISL_3136395	Ireland/LH-NVRL-M32IRL82821/2021	2021-07-05	Europe	Ireland	National Virus Reference Laboratory	National Virus Reference Laboratory	Zoe Yandle et al
EPI_ISL_3154631	Ireland/LH-NVRL-M32IRL83660/2021	2021-07-05	Europe	Ireland	National Virus Reference Laboratory	National Virus Reference Laboratory	Zoe Yandle et al
EPI_ISL_3154585	Ireland/LH-NVRL-M32IRL83726/2021	2021-07-05	Europe	Ireland	National Virus Reference Laboratory	National Virus Reference Laboratory	Zoe Yandle et al
EPI_ISL_3154525	Ireland/LH-NVRL-M32IRL84847/2021	2021-07-05	Europe	Ireland	National Virus Reference Laboratory	National Virus Reference Laboratory	Zoe Yandle et al
EPI_ISL_3154523	Ireland/LH-NVRL-M32IRL85061/2021	2021-07-05	Europe	Ireland	National Virus Reference Laboratory	National Virus Reference Laboratory	Zoe Yandle et al
EPI_ISL_3154612	Ireland/LH-NVRL-M32IRL92303/2021	2021-07-06	Europe	Ireland	National Virus Reference Laboratory	National Virus Reference Laboratory	Zoe Yandle et al
EPI_ISL_3154620	Ireland/LH-NVRL-M32IRL92334/2021	2021-07-06	Europe	Ireland	National Virus Reference Laboratory	National Virus Reference Laboratory	Zoe Yandle et al
EPI_ISL_3136453	Ireland/LH-NVRL-M32IRL92464/2021	2021-07-06	Europe	Ireland	National Virus Reference Laboratory	National Virus Reference Laboratory	Zoe Yandle et al
EPI_ISL_3136423	Ireland/LH-NVRL-M32IRL92586/2021	2021-07-06	Europe	Ireland	National Virus Reference Laboratory	National Virus Reference Laboratory	Zoe Yandle et al
EPI_ISL_3154479	Ireland/LH-NVRL-M32IRL92587/2021	2021-07-06	Europe	Ireland	National Virus Reference Laboratory	National Virus Reference Laboratory	Zoe Yandle et al
EPI_ISL_3154454	Ireland/LH-NVRL-M32IRL92595/2021	2021-07-06	Europe	Ireland	National Virus Reference Laboratory	National Virus Reference Laboratory	Zoe Yandle et al
EPI_ISL_3154566	Ireland/LH-NVRL-M32IRL92625/2021	2021-07-06	Europe	Ireland	National Virus Reference Laboratory	National Virus Reference Laboratory	Zoe Yandle et al
EPI_ISL_3118203	Ireland/LH-NVRL-M32IRL92716/2021	2021-07-06	Europe	Ireland	National Virus Reference Laboratory	National Virus Reference Laboratory	Zoe Yandle et al
EPI_ISL_3154613	Ireland/LH-NVRL-M32IRL92733/2021	2021-07-06	Europe	Ireland	National Virus Reference Laboratory	National Virus Reference Laboratory	Zoe Yandle et al
EPI_ISL_3136417	Ireland/LH-NVRL-M32IRL92734/2021	2021-07-06	Europe	Ireland	National Virus Reference Laboratory	National Virus Reference Laboratory	Zoe Yandle et al
EPI_ISL_3136425	Ireland/LH-NVRL-M32IRL92735/2021	2021-07-06	Europe	Ireland	National Virus Reference Laboratory	National Virus Reference Laboratory	Zoe Yandle et al
EPI_ISL_3154467	Ireland/LH-NVRL-M32IRL93501/2021	2021-07-06	Europe	Ireland	National Virus Reference Laboratory	National Virus Reference Laboratory	Zoe Yandle et al
EPI_ISL_3154609	Ireland/LH-NVRL-M32IRL93513/2021	2021-07-06	Europe	Ireland	National Virus Reference Laboratory	National Virus Reference Laboratory	Zoe Yandle et al
EPI_ISL_3205061	Ireland/LH-NVRL-M32IRL98035/2021	2021-07-07	Europe	Ireland	National Virus Reference Laboratory	National Virus Reference Laboratory	Zoe Yandle et al
EPI_ISL_3154685	Ireland/LH-NVRL-M32IRL98145/2021	2021-07-07	Europe	Ireland	National Virus Reference Laboratory	National Virus Reference Laboratory	Zoe Yandle et al
EPI_ISL_3154491	Ireland/LH-NVRL-M33IRL04345/2021	2021-07-08	Europe	Ireland	National Virus Reference Laboratory	National Virus Reference Laboratory	Zoe Yandle et al
EPI_ISL_3154650	Ireland/LH-NVRL-M33IRL04397/2021	2021-07-08	Europe	Ireland	National Virus Reference Laboratory	National Virus Reference Laboratory	Zoe Yandle et al
EPI_ISL_3136269	Ireland/LH-NVRL-M33IRL04402/2021	2021-07-08	Europe	Ireland	National Virus Reference Laboratory	National Virus Reference Laboratory	Zoe Yandle et al
EPI_ISL_3154636	Ireland/LH-NVRL-M33IRL04422/2021	2021-07-08	Europe	Ireland	National Virus Reference Laboratory	National Virus Reference Laboratory	Zoe Yandle et al
EPI_ISL_3136337	Ireland/LH-NVRL-M33IRL04459/2021	2021-07-08	Europe	Ireland	National Virus Reference Laboratory	National Virus Reference Laboratory	Zoe Yandle et al
EPI_ISL_3154489	Ireland/LH-NVRL-M33IRL04477/2021	2021-07-08	Europe	Ireland	National Virus Reference Laboratory	National Virus Reference Laboratory	Zoe Yandle et al
EPI_ISL_3154529	Ireland/LH-NVRL-M33IRL12201/2021	2021-07-09	Europe	Ireland	National Virus Reference Laboratory	National Virus Reference Laboratory	Zoe Yandle et al
EPI_ISL_3154682	Ireland/LH-NVRL-M33IRL17294/2021	2021-07-10	Europe	Ireland	National Virus Reference Laboratory	National Virus Reference Laboratory	Zoe Yandle et al
EPI_ISL_3136310	Ireland/LH-NVRL-M33IRL17296/2021	2021-07-10	Europe	Ireland	National Virus Reference Laboratory	National Virus Reference Laboratory	Zoe Yandle et al
EPI_ISL_3154683	Ireland/LH-NVRL-M33IRL17300/2021	2021-07-10	Europe	Ireland	National Virus Reference Laboratory	National Virus Reference Laboratory	Zoe Yandle et al
EPI_ISL_3136295	Ireland/LH-NVRL-M33IRL17318/2021	2021-07-10	Europe	Ireland	National Virus Reference Laboratory	National Virus Reference Laboratory	Zoe Yandle et al
EPI_ISL_3154607	Ireland/LH-NVRL-M33IRL17403/2021	2021-07-10	Europe	Ireland	National Virus Reference Laboratory	National Virus Reference Laboratory	Zoe Yandle et al
EPI_ISL_3154506	Ireland/LH-NVRL-M33IRL17443/2021	2021-07-10	Europe	Ireland	National Virus Reference Laboratory	National Virus Reference Laboratory	Zoe Yandle et al
EPI_ISL_3136276	Ireland/LH-NVRL-M33IRL17458/2021	2021-07-10	Europe	Ireland	National Virus Reference Laboratory	National Virus Reference Laboratory	Zoe Yandle et al
EPI_ISL_3154484	Ireland/LH-NVRL-M33IRL17498/2021	2021-07-10	Europe	Ireland	National Virus Reference Laboratory	National Virus Reference Laboratory	Zoe Yandle et al
EPI_ISL_3136311	Ireland/LH-NVRL-M33IRL17729/2021	2021-07-10	Europe	Ireland	National Virus Reference Laboratory	National Virus Reference Laboratory	Zoe Yandle et al
EPI_ISL_3136303	Ireland/LH-NVRL-M33IRL17730/2021	2021-07-10	Europe	Ireland	National Virus Reference Laboratory	National Virus Reference Laboratory	Zoe Yandle et al
EPI_ISL_3154633	Ireland/LH-NVRL-M33IRL17736/2021	2021-07-10	Europe	Ireland	National Virus Reference Laboratory	National Virus Reference Laboratory	Zoe Yandle et al
EPI_ISL_3136297	Ireland/LH-NVRL-M33IRL18088/2021	2021-07-10	Europe	Ireland	National Virus Reference Laboratory	National Virus Reference Laboratory	Zoe Yandle et al
EPI_ISL_3118192	Ireland/LH-NVRL-M33IRL18102/2021	2021-07-10	Europe	Ireland	National Virus Reference Laboratory	National Virus Reference Laboratory	Zoe Yandle et al
EPI_ISL_3154551	Ireland/LH-NVRL-M33IRL18105/2021	2021-07-10	Europe	Ireland	National Virus Reference Laboratory	National Virus Reference Laboratory	Zoe Yandle et al
EPI_ISL_3205122	Ireland/LH-NVRL-M33IRL29264/2021	2021-07-12	Europe	Ireland	National Virus Reference Laboratory	National Virus Reference Laboratory	Zoe Yandle et al
EPI_ISL_3205101	Ireland/LH-NVRL-M33IRL29274/2021	2021-07-12	Europe	Ireland	National Virus Reference Laboratory	National Virus Reference Laboratory	Zoe Yandle et al
EPI_ISL_3205390	Ireland/LH-NVRL-M33IRL29297/2021	2021-07-12	Europe	Ireland	National Virus Reference Laboratory	National Virus Reference Laboratory	Zoe Yandle et al
EPI_ISL_3205229	Ireland/LH-NVRL-M33IRL29298/2021	2021-07-12	Europe	Ireland	National Virus Reference Laboratory	National Virus Reference Laboratory	Zoe Yandle et al
EPI_ISL_3205307	Ireland/LH-NVRL-M33IRL29472/2021	2021-07-12	Europe	Ireland	National Virus Reference Laboratory	National Virus Reference Laboratory	Zoe Yandle et al
EPI_ISL_3205000	Ireland/LH-NVRL-M33IRL29482/2021	2021-07-12	Europe	Ireland	National Virus Reference Laboratory	National Virus Reference Laboratory	Zoe Yandle et al
EPI_ISL_3205092	Ireland/LH-NVRL-M33IRL29489/2021	2021-07-12	Europe	Ireland	National Virus Reference Laboratory	National Virus Reference Laboratory	Zoe Yandle et al
EPI_ISL_3205154	Ireland/LH-NVRL-M33IRL29506/2021	2021-07-12	Europe	Ireland	National Virus Reference Laboratory	National Virus Reference Laboratory	Zoe Yandle et al
EPI_ISL_3247630	Ireland/LH-NVRL-M33IRL29511/2021	2021-07-12	Europe	Ireland	National Virus Reference Laboratory	National Virus Reference Laboratory	Zoe Yandle et al
EPI_ISL_3205281	Ireland/LH-NVRL-M33IRL29847/2021	2021-07-12	Europe	Ireland	National Virus Reference Laboratory	National Virus Reference Laboratory	Zoe Yandle et al
EPI_ISL_3247662	Ireland/LH-NVRL-M33IRL29865/2021	2021-07-12	Europe	Ireland	National Virus Reference Laboratory	National Virus Reference Laboratory	Zoe Yandle et al
EPI_ISL_3205432	Ireland/LH-NVRL-M33IRL29870/2021	2021-07-12	Europe	Ireland	National Virus Reference Laboratory	National Virus Reference Laboratory	Zoe Yandle et al
EPI_ISL_3247641	Ireland/LH-NVRL-M33IRL29874/2021	2021-07-12	Europe	Ireland	National Virus Reference Laboratory	National Virus Reference Laboratory	Zoe Yandle et al
EPI_ISL_3205264	Ireland/LH-NVRL-M33IRL30392/2021	2021-07-12	Europe	Ireland	National Virus Reference Laboratory	National Virus Reference Laboratory	Zoe Yandle et al
EPI_ISL_3205413	Ireland/LH-NVRL-M33IRL30414/2021	2021-07-12	Europe	Ireland	National Virus Reference Laboratory	National Virus Reference Laboratory	Zoe Yandle et al
EPI_ISL_3205424	Ireland/LH-NVRL-M33IRL30420/2021	2021-07-12	Europe	Ireland	National Virus Reference Laboratory	National Virus Reference Laboratory	Zoe Yandle et al
EPI_ISL_3205445	Ireland/LH-NVRL-M33IRL30427/2021	2021-07-12	Europe	Ireland	National Virus Reference Laboratory	National Virus Reference Laboratory	Zoe Yandle et al
EPI_ISL_3205439	Ireland/LH-NVRL-M33IRL30454/2021	2021-07-12	Europe	Ireland	National Virus Reference Laboratory	National Virus Reference Laboratory	Zoe Yandle et al
EPI_ISL_3205088	Ireland/LH-NVRL-M33IRL30462/2021	2021-07-12	Europe	Ireland	National Virus Reference Laboratory	National Virus Reference Laboratory	Zoe Yandle et al
EPI_ISL_3205100	Ireland/LH-NVRL-M33IRL30478/2021	2021-07-12	Europe	Ireland	National Virus Reference Laboratory	National Virus Reference Laboratory	Zoe Yandle et al
EPI_ISL_3204924	Ireland/LH-NVRL-M33IRL30674/2021	2021-07-12	Europe	Ireland	National Virus Reference Laboratory	National Virus Reference Laboratory	Zoe Yandle et al
EPI_ISL_3204954	Ireland/LH-NVRL-M33IRL30676/2021	2021-07-12	Europe	Ireland	National Virus Reference Laboratory	National Virus Reference Laboratory	Zoe Yandle et al
EPI_ISL_3204936	Ireland/LH-NVRL-M33IRL30697/2021	2021-07-12	Europe	Ireland	National Virus Reference Laboratory	National Virus Reference Laboratory	Zoe Yandle et al
EPI_ISL_3205436	Ireland/LH-NVRL-M33IRL30778/2021	2021-07-12	Europe	Ireland	National Virus Reference Laboratory	National Virus Reference Laboratory	Zoe Yandle et al
EPI_ISL_3205340	Ireland/LH-NVRL-M33IRL30783/2021	2021-07-12	Europe	Ireland	National Virus Reference Laboratory	National Virus Reference Laboratory	Zoe Yandle et al
EPI_ISL_3204942	Ireland/LH-NVRL-M33IRL30801/2021	2021-07-12	Europe	Ireland	National Virus Reference Laboratory	National Virus Reference Laboratory	Zoe Yandle et al
EPI_ISL_3205321	Ireland/LH-NVRL-M33IRL30802/2021	2021-07-12	Europe	Ireland	National Virus Reference Laboratory	National Virus Reference Laboratory	Zoe Yandle et al
EPI_ISL_3205319	Ireland/LH-NVRL-M33IRL30809/2021	2021-07-12	Europe	Ireland	National Virus Reference Laboratory	National Virus Reference Laboratory	Zoe Yandle et al
EPI_ISL_3205076	Ireland/LH-NVRL-M33IRL31396/2021	2021-07-12	Europe	Ireland	National Virus Reference Laboratory	National Virus Reference Laboratory	Zoe Yandle et al
EPI_ISL_3204907	Ireland/LH-NVRL-M33IRL39686/2021	2021-07-13	Europe	Ireland	National Virus Reference Laboratory	National Virus Reference Laboratory	Zoe Yandle et al
EPI_ISL_3205230	Ireland/LH-NVRL-M33IRL39809/2021	2021-07-13	Europe	Ireland	National Virus Reference Laboratory	National Virus Reference Laboratory	Zoe Yandle et al
EPI_ISL_3247765	Ireland/LH-NVRL-M33IRL39825/2021	2021-07-13	Europe	Ireland	National Virus Reference Laboratory	National Virus Reference Laboratory	Zoe Yandle et al
EPI_ISL_3205421	Ireland/LH-NVRL-M33IRL39836/2021	2021-07-13	Europe	Ireland	National Virus Reference Laboratory	National Virus Reference Laboratory	Zoe Yandle et al
EPI_ISL_3205433	Ireland/LH-NVRL-M33IRL39845/2021	2021-07-13	Europe	Ireland	National Virus Reference Laboratory	National Virus Reference Laboratory	Zoe Yandle et al
EPI_ISL_3205286	Ireland/LH-NVRL-M33IRL39852/2021	2021-07-13	Europe	Ireland	National Virus Reference Laboratory	National Virus Reference Laboratory	Zoe Yandle et al
EPI_ISL_3205386	Ireland/LH-NVRL-M33IRL39876/2021	2021-07-13	Europe	Ireland	National Virus Reference Laboratory	National Virus Reference Laboratory	Zoe Yandle et al
EPI_ISL_3205393	Ireland/LH-NVRL-M33IRL39878/2021	2021-07-13	Europe	Ireland	National Virus Reference Laboratory	National Virus Reference Laboratory	Zoe Yandle et al
EPI_ISL_3247651	Ireland/LH-NVRL-M33IRL39964/2021	2021-07-13	Europe	Ireland	National Virus Reference Laboratory	National Virus Reference Laboratory	Zoe Yandle et al
EPI_ISL_3247730	Ireland/LH-NVRL-M33IRL39982/2021	2021-07-13	Europe	Ireland	National Virus Reference Laboratory	National Virus Reference Laboratory	Zoe Yandle et al
EPI_ISL_3247753	Ireland/LH-NVRL-M33IRL40469/2021	2021-07-13	Europe	Ireland	National Virus Reference Laboratory	National Virus Reference Laboratory	Zoe Yandle et al
EPI_ISL_3247713	Ireland/LH-NVRL-M33IRL40470/2021	2021-07-13	Europe	Ireland	National Virus Reference Laboratory	National Virus Reference Laboratory	Zoe Yandle et al
EPI_ISL_3247722	Ireland/LH-NVRL-M33IRL40472/2021	2021-07-13	Europe	Ireland	National Virus Reference Laboratory	National Virus Reference Laboratory	Zoe Yandle et al
EPI_ISL_3205397	Ireland/LH-NVRL-M33IRL40515/2021	2021-07-13	Europe	Ireland	National Virus Reference Laboratory	National Virus Reference Laboratory	Zoe Yandle et al
EPI_ISL_3204948	Ireland/LH-NVRL-M33IRL40519/2021	2021-07-13	Europe	Ireland	National Virus Reference Laboratory	National Virus Reference Laboratory	Zoe Yandle et al
EPI_ISL_3204912	Ireland/LH-NVRL-M33IRL40521/2021	2021-07-13	Europe	Ireland	National Virus Reference Laboratory	National Virus Reference Laboratory	Zoe Yandle et al
EPI_ISL_3205395	Ireland/LH-NVRL-M33IRL40526/2021	2021-07-13	Europe	Ireland	National Virus Reference Laboratory	National Virus Reference Laboratory	Zoe Yandle et al
EPI_ISL_3205078	Ireland/LH-NVRL-M33IRL40535/2021	2021-07-13	Europe	Ireland	National Virus Reference Laboratory	National Virus Reference Laboratory	Zoe Yandle et al
EPI_ISL_3205018	Ireland/LH-NVRL-M33IRL40541/2021	2021-07-13	Europe	Ireland	National Virus Reference Laboratory	National Virus Reference Laboratory	Zoe Yandle et al
EPI_ISL_3205312	Ireland/LH-NVRL-M33IRL40555/2021	2021-07-13	Europe	Ireland	National Virus Reference Laboratory	National Virus Reference Laboratory	Zoe Yandle et al
EPI_ISL_3205339	Ireland/LH-NVRL-M33IRL40562/2021	2021-07-13	Europe	Ireland	National Virus Reference Laboratory	National Virus Reference Laboratory	Zoe Yandle et al
EPI_ISL_3205290	Ireland/LH-NVRL-M33IRL40563/2021	2021-07-13	Europe	Ireland	National Virus Reference Laboratory	National Virus Reference Laboratory	Zoe Yandle et al
EPI_ISL_3247664	Ireland/LH-NVRL-M33IRL40589/2021	2021-07-13	Europe	Ireland	National Virus Reference Laboratory	National Virus Reference Laboratory	Zoe Yandle et al
EPI_ISL_3247658	Ireland/LH-NVRL-M33IRL40592/2021	2021-07-13	Europe	Ireland	National Virus Reference Laboratory	National Virus Reference Laboratory	Zoe Yandle et al
EPI_ISL_3247712	Ireland/LH-NVRL-M33IRL40593/2021	2021-07-12	Europe	Ireland	National Virus Reference Laboratory	National Virus Reference Laboratory	Zoe Yandle et al
EPI_ISL_3247711	Ireland/LH-NVRL-M33IRL40606/2021	2021-07-13	Europe	Ireland	National Virus Reference Laboratory	National Virus Reference Laboratory	Zoe Yandle et al
EPI_ISL_3247616	Ireland/LH-NVRL-M33IRL40611/2021	2021-07-13	Europe	Ireland	National Virus Reference Laboratory	National Virus Reference Laboratory	Zoe Yandle et al
EPI_ISL_3205010	Ireland/LH-NVRL-M33IRL40617/2021	2021-07-13	Europe	Ireland	National Virus Reference Laboratory	National Virus Reference Laboratory	Zoe Yandle et al
EPI_ISL_3204918	Ireland/LH-NVRL-M33IRL40642/2021	2021-07-13	Europe	Ireland	National Virus Reference Laboratory	National Virus Reference Laboratory	Zoe Yandle et al
EPI_ISL_3247689	Ireland/LH-NVRL-M33IRL40646/2021	2021-07-13	Europe	Ireland	National Virus Reference Laboratory	National Virus Reference Laboratory	Zoe Yandle et al
EPI_ISL_3205231	Ireland/LH-NVRL-M33IRL40651/2021	2021-07-13	Europe	Ireland	National Virus Reference Laboratory	National Virus Reference Laboratory	Zoe Yandle et al
EPI_ISL_3672100	Ireland/LH-NVRL-M33IRL62196/2021	2021-07-16	Europe	Ireland	National Virus Reference Laboratory	National Virus Reference Laboratory	Zoe Yandle et al
EPI_ISL_3535439	Ireland/LH-NVRL-M33IRL62487/2021	2021-07-16	Europe	Ireland	National Virus Reference Laboratory	National Virus Reference Laboratory	Zoe Yandle et al
EPI_ISL_3672101	Ireland/LH-NVRL-M33IRL62611/2021	2021-07-16	Europe	Ireland	National Virus Reference Laboratory	National Virus Reference Laboratory	Zoe Yandle et al
EPI_ISL_3672098	Ireland/LH-NVRL-M33IRL73108/2021	2021-07-18	Europe	Ireland	National Virus Reference Laboratory	National Virus Reference Laboratory	Zoe Yandle et al
EPI_ISL_3535442	Ireland/LH-NVRL-M33IRL82210/2021	2021-07-19	Europe	Ireland	National Virus Reference Laboratory	National Virus Reference Laboratory	Zoe Yandle et al
EPI_ISL_3591197	Ireland/LH-NVRL-M33IRL82211/2021	2021-07-19	Europe	Ireland	National Virus Reference Laboratory	National Virus Reference Laboratory	Zoe Yandle et al
EPI_ISL_3247637	Ireland/LH-NVRL-M33IRL82236/2021	2021-07-19	Europe	Ireland	National Virus Reference Laboratory	National Virus Reference Laboratory	Zoe Yandle et al
EPI_ISL_3672099	Ireland/LH-NVRL-M33IRL82392/2021	2021-07-19	Europe	Ireland	National Virus Reference Laboratory	National Virus Reference Laboratory	Zoe Yandle et al
EPI_ISL_3591196	Ireland/LH-NVRL-M33IRL82428/2021	2021-07-19	Europe	Ireland	National Virus Reference Laboratory	National Virus Reference Laboratory	Zoe Yandle et al
EPI_ISL_3503065	Ireland/LH-NVRL-M33IRL82440/2021	2021-07-19	Europe	Ireland	National Virus Reference Laboratory	National Virus Reference Laboratory	Zoe Yandle et al
EPI_ISL_3503068	Ireland/LH-NVRL-M33IRL82538/2021	2021-07-19	Europe	Ireland	National Virus Reference Laboratory	National Virus Reference Laboratory	Zoe Yandle et al
EPI_ISL_3535444	Ireland/LH-NVRL-M34IRL15627/2021	2021-07-25	Europe	Ireland	National Virus Reference Laboratory	National Virus Reference Laboratory	Zoe Yandle et al
EPI_ISL_3672109	Ireland/LH-NVRL-M34IRL48650/2021	2021-07-31	Europe	Ireland	National Virus Reference Laboratory	National Virus Reference Laboratory	Zoe Yandle et al
EPI_ISL_3672105	Ireland/LH-NVRL-M34IRL48659/2021	2021-07-31	Europe	Ireland	National Virus Reference Laboratory	National Virus Reference Laboratory	Zoe Yandle et al
EPI_ISL_3717029	Ireland/LH-NVRL-M34IRL48666/2021	2021-07-31	Europe	Ireland	National Virus Reference Laboratory	National Virus Reference Laboratory	Zoe Yandle et al
EPI_ISL_3717030	Ireland/LH-NVRL-M34IRL50630/2021	2021-07-30	Europe	Ireland	National Virus Reference Laboratory	National Virus Reference Laboratory	Zoe Yandle et al
EPI_ISL_3717031	Ireland/LH-NVRL-M34IRL50766/2021	2021-07-30	Europe	Ireland	National Virus Reference Laboratory	National Virus Reference Laboratory	Zoe Yandle et al
EPI_ISL_3717032	Ireland/LH-NVRL-M34IRL51806/2021	2021-07-30	Europe	Ireland	National Virus Reference Laboratory	National Virus Reference Laboratory	Zoe Yandle et al
EPI_ISL_3717079	Ireland/LH-NVRL-M34IRL51833/2021	2021-07-30	Europe	Ireland	National Virus Reference Laboratory	National Virus Reference Laboratory	Zoe Yandle et al
EPI_ISL_3717034	Ireland/LH-NVRL-M34IRL51834/2021	2021-07-30	Europe	Ireland	National Virus Reference Laboratory	National Virus Reference Laboratory	Zoe Yandle et al
EPI_ISL_3717033	Ireland/LH-NVRL-M34IRL51865/2021	2021-07-30	Europe	Ireland	National Virus Reference Laboratory	National Virus Reference Laboratory	Zoe Yandle et al
EPI_ISL_3672103	Ireland/LH-NVRL-M34IRL51899/2021	2021-07-31	Europe	Ireland	National Virus Reference Laboratory	National Virus Reference Laboratory	Zoe Yandle et al
EPI_ISL_3672107	Ireland/LH-NVRL-M34IRL51911/2021	2021-07-31	Europe	Ireland	National Virus Reference Laboratory	National Virus Reference Laboratory	Zoe Yandle et al
EPI_ISL_3672106	Ireland/LH-NVRL-M34IRL51926/2021	2021-07-31	Europe	Ireland	National Virus Reference Laboratory	National Virus Reference Laboratory	Zoe Yandle et al
EPI_ISL_3672108	Ireland/LH-NVRL-M34IRL51936/2021	2021-07-31	Europe	Ireland	National Virus Reference Laboratory	National Virus Reference Laboratory	Zoe Yandle et al
EPI_ISL_3672111	Ireland/LH-NVRL-M34IRL51961/2021	2021-07-30	Europe	Ireland	National Virus Reference Laboratory	National Virus Reference Laboratory	Zoe Yandle et al
EPI_ISL_3739275	Ireland/LH-NVRL-M34IRL52084/2021	2021-07-30	Europe	Ireland	National Virus Reference Laboratory	National Virus Reference Laboratory	Zoe Yandle et al
EPI_ISL_3739290	Ireland/LH-NVRL-M34IRL52114/2021	2021-07-30	Europe	Ireland	National Virus Reference Laboratory	National Virus Reference Laboratory	Zoe Yandle et al
EPI_ISL_3717027	Ireland/LH-NVRL-M34IRL52232/2021	2021-07-30	Europe	Ireland	National Virus Reference Laboratory	National Virus Reference Laboratory	Zoe Yandle et al
EPI_ISL_3717028	Ireland/LH-NVRL-M34IRL52233/2021	2021-07-30	Europe	Ireland	National Virus Reference Laboratory	National Virus Reference Laboratory	Zoe Yandle et al
EPI_ISL_3672104	Ireland/LH-NVRL-M34IRL58720/2021	2021-07-31	Europe	Ireland	National Virus Reference Laboratory	National Virus Reference Laboratory	Zoe Yandle et al
EPI_ISL_3671952	Ireland/LH-NVRL-M34IRL58731/2021	2021-07-31	Europe	Ireland	National Virus Reference Laboratory	National Virus Reference Laboratory	Zoe Yandle et al
EPI_ISL_3672113	Ireland/LH-NVRL-M34IRL60926/2021	2021-08-01	Europe	Ireland	National Virus Reference Laboratory	National Virus Reference Laboratory	Zoe Yandle et al
EPI_ISL_3799307	Ireland/LH-NVRL-M34IRL60956/2021	2021-08-01	Europe	Ireland	National Virus Reference Laboratory	National Virus Reference Laboratory	Zoe Yandle et al
EPI_ISL_3717038	Ireland/LH-NVRL-M34IRL61041/2021	2021-08-01	Europe	Ireland	National Virus Reference Laboratory	National Virus Reference Laboratory	Zoe Yandle et al
EPI_ISL_3717037	Ireland/LH-NVRL-M34IRL61050/2021	2021-08-01	Europe	Ireland	National Virus Reference Laboratory	National Virus Reference Laboratory	Zoe Yandle et al
EPI_ISL_3672114	Ireland/LH-NVRL-M34IRL61516/2021	2021-08-01	Europe	Ireland	National Virus Reference Laboratory	National Virus Reference Laboratory	Zoe Yandle et al
EPI_ISL_3717035	Ireland/LH-NVRL-M34IRL61517/2021	2021-08-01	Europe	Ireland	National Virus Reference Laboratory	National Virus Reference Laboratory	Zoe Yandle et al
EPI_ISL_3739540	Ireland/LH-NVRL-M34IRL61529/2021	2021-08-01	Europe	Ireland	National Virus Reference Laboratory	National Virus Reference Laboratory	Zoe Yandle et al
EPI_ISL_3672112	Ireland/LH-NVRL-M34IRL61530/2021	2021-08-01	Europe	Ireland	National Virus Reference Laboratory	National Virus Reference Laboratory	Zoe Yandle et al
EPI_ISL_3672110	Ireland/LH-NVRL-M34IRL61535/2021	2021-08-01	Europe	Ireland	National Virus Reference Laboratory	National Virus Reference Laboratory	Zoe Yandle et al
EPI_ISL_3911906	Ireland/LH-NVRL-M34IRL95689/2021	2021-08-06	Europe	Ireland	National Virus Reference Laboratory	National Virus Reference Laboratory	Zoe Yandle et al
EPI_ISL_3799606	Ireland/LH-NVRL-M34IRL95903/2021	2021-08-06	Europe	Ireland	National Virus Reference Laboratory	National Virus Reference Laboratory	Zoe Yandle et al
EPI_ISL_3925776	Ireland/LH-NVRL-M35IRL03347/2021	2021-08-07	Europe	Ireland	National Virus Reference Laboratory	National Virus Reference Laboratory	Zoe Yandle et al
EPI_ISL_3925824	Ireland/LH-NVRL-M35IRL03354/2021	2021-08-07	Europe	Ireland	National Virus Reference Laboratory	National Virus Reference Laboratory	Zoe Yandle et al
EPI_ISL_3979994	Ireland/LH-NVRL-M35IRL03362/2021	2021-08-07	Europe	Ireland	National Virus Reference Laboratory	National Virus Reference Laboratory	Zoe Yandle et al
EPI_ISL_3979998	Ireland/LH-NVRL-M35IRL03370/2021	2021-08-07	Europe	Ireland	National Virus Reference Laboratory	National Virus Reference Laboratory	Zoe Yandle et al
EPI_ISL_3911904	Ireland/LH-NVRL-M35IRL03393/2021	2021-08-07	Europe	Ireland	National Virus Reference Laboratory	National Virus Reference Laboratory	Zoe Yandle et al
EPI_ISL_3979997	Ireland/LH-NVRL-M35IRL03910/2021	2021-08-07	Europe	Ireland	National Virus Reference Laboratory	National Virus Reference Laboratory	Zoe Yandle et al
EPI_ISL_3979995	Ireland/LH-NVRL-M35IRL03914/2021	2021-08-07	Europe	Ireland	National Virus Reference Laboratory	National Virus Reference Laboratory	Zoe Yandle et al
EPI_ISL_3979993	Ireland/LH-NVRL-M35IRL03919/2021	2021-08-07	Europe	Ireland	National Virus Reference Laboratory	National Virus Reference Laboratory	Zoe Yandle et al
EPI_ISL_3911905	Ireland/LH-NVRL-M35IRL04376/2021	2021-08-07	Europe	Ireland	National Virus Reference Laboratory	National Virus Reference Laboratory	Zoe Yandle et al
EPI_ISL_3979996	Ireland/LH-NVRL-M35IRL04406/2021	2021-08-07	Europe	Ireland	National Virus Reference Laboratory	National Virus Reference Laboratory	Zoe Yandle et al
EPI_ISL_3925822	Ireland/LH-NVRL-M35IRL04408/2021	2021-08-07	Europe	Ireland	National Virus Reference Laboratory	National Virus Reference Laboratory	Zoe Yandle et al
EPI_ISL_3911902	Ireland/LH-NVRL-M35IRL06851/2021	2021-08-07	Europe	Ireland	National Virus Reference Laboratory	National Virus Reference Laboratory	Zoe Yandle et al
EPI_ISL_3911903	Ireland/LH-NVRL-M35IRL06885/2021	2021-08-07	Europe	Ireland	National Virus Reference Laboratory	National Virus Reference Laboratory	Zoe Yandle et al
EPI_ISL_3848842	Ireland/LH-NVRL-M35IRL11554/2021	2021-08-08	Europe	Ireland	National Virus Reference Laboratory	National Virus Reference Laboratory	Zoe Yandle et al
EPI_ISL_3911899	Ireland/LH-NVRL-M35IRL11568/2021	2021-08-08	Europe	Ireland	National Virus Reference Laboratory	National Virus Reference Laboratory	Zoe Yandle et al
EPI_ISL_3911898	Ireland/LH-NVRL-M35IRL11573/2021	2021-08-08	Europe	Ireland	National Virus Reference Laboratory	National Virus Reference Laboratory	Zoe Yandle et al
EPI_ISL_3848816	Ireland/LH-NVRL-M35IRL11632/2021	2021-08-08	Europe	Ireland	National Virus Reference Laboratory	National Virus Reference Laboratory	Zoe Yandle et al
EPI_ISL_3911900	Ireland/LH-NVRL-M35IRL11637/2021	2021-08-08	Europe	Ireland	National Virus Reference Laboratory	National Virus Reference Laboratory	Zoe Yandle et al
EPI_ISL_3925657	Ireland/LH-NVRL-M35IRL11749/2021	2021-08-08	Europe	Ireland	National Virus Reference Laboratory	National Virus Reference Laboratory	Zoe Yandle et al
EPI_ISL_3925662	Ireland/LH-NVRL-M35IRL11826/2021	2021-08-08	Europe	Ireland	National Virus Reference Laboratory	National Virus Reference Laboratory	Zoe Yandle et al
EPI_ISL_3911896	Ireland/LH-NVRL-M35IRL11914/2021	2021-08-08	Europe	Ireland	National Virus Reference Laboratory	National Virus Reference Laboratory	Zoe Yandle et al
EPI_ISL_3848829	Ireland/LH-NVRL-M35IRL11924/2021	2021-08-08	Europe	Ireland	National Virus Reference Laboratory	National Virus Reference Laboratory	Zoe Yandle et al
EPI_ISL_3848832	Ireland/LH-NVRL-M35IRL11996/2021	2021-08-08	Europe	Ireland	National Virus Reference Laboratory	National Virus Reference Laboratory	Zoe Yandle et al
EPI_ISL_3979999	Ireland/LH-NVRL-M35IRL51557/2021	2021-08-13	Europe	Ireland	National Virus Reference Laboratory	National Virus Reference Laboratory	Zoe Yandle et al
EPI_ISL_3980000	Ireland/LH-NVRL-M35IRL51562/2021	2021-08-13	Europe	Ireland	National Virus Reference Laboratory	National Virus Reference Laboratory	Zoe Yandle et al
EPI_ISL_4031790	Ireland/LH-NVRL-M35IRL54072/2021	2021-08-13	Europe	Ireland	National Virus Reference Laboratory	National Virus Reference Laboratory	Zoe Yandle et al
EPI_ISL_4110613	Ireland/LH-NVRL-M35IRL54081/2021	2021-08-13	Europe	Ireland	National Virus Reference Laboratory	National Virus Reference Laboratory	Zoe Yandle et al
EPI_ISL_4110543	Ireland/LH-NVRL-M35IRL54085/2021	2021-08-13	Europe	Ireland	National Virus Reference Laboratory	National Virus Reference Laboratory	Zoe Yandle et al
EPI_ISL_3980001	Ireland/LH-NVRL-M35IRL54118/2021	2021-08-13	Europe	Ireland	National Virus Reference Laboratory	National Virus Reference Laboratory	Zoe Yandle et al
EPI_ISL_4031820	Ireland/LH-NVRL-M35IRL54142/2021	2021-08-13	Europe	Ireland	National Virus Reference Laboratory	National Virus Reference Laboratory	Zoe Yandle et al
EPI_ISL_4031846	Ireland/LH-NVRL-M35IRL54153/2021	2021-08-13	Europe	Ireland	National Virus Reference Laboratory	National Virus Reference Laboratory	Zoe Yandle et al
EPI_ISL_4110572	Ireland/LH-NVRL-M35IRL54154/2021	2021-08-13	Europe	Ireland	National Virus Reference Laboratory	National Virus Reference Laboratory	Zoe Yandle et al
EPI_ISL_4110507	Ireland/LH-NVRL-M35IRL56207/2021	2021-08-14	Europe	Ireland	National Virus Reference Laboratory	National Virus Reference Laboratory	Zoe Yandle et al
EPI_ISL_4110609	Ireland/LH-NVRL-M35IRL56448/2021	2021-08-14	Europe	Ireland	National Virus Reference Laboratory	National Virus Reference Laboratory	Zoe Yandle et al
EPI_ISL_4110486	Ireland/LH-NVRL-M35IRL56469/2021	2021-08-14	Europe	Ireland	National Virus Reference Laboratory	National Virus Reference Laboratory	Zoe Yandle et al
EPI_ISL_4110484	Ireland/LH-NVRL-M35IRL57139/2021	2021-08-14	Europe	Ireland	National Virus Reference Laboratory	National Virus Reference Laboratory	Zoe Yandle et al
EPI_ISL_4110482	Ireland/LH-NVRL-M35IRL57260/2021	2021-08-14	Europe	Ireland	National Virus Reference Laboratory	National Virus Reference Laboratory	Zoe Yandle et al
EPI_ISL_4079524	Ireland/LH-NVRL-M35IRL57915/2021	2021-08-14	Europe	Ireland	National Virus Reference Laboratory	National Virus Reference Laboratory	Zoe Yandle et al
EPI_ISL_4110586	Ireland/LH-NVRL-M35IRL65631/2021	2021-08-15	Europe	Ireland	National Virus Reference Laboratory	National Virus Reference Laboratory	Zoe Yandle et al
EPI_ISL_4110654	Ireland/LH-NVRL-M35IRL65633/2021	2021-08-15	Europe	Ireland	National Virus Reference Laboratory	National Virus Reference Laboratory	Zoe Yandle et al
EPI_ISL_4110391	Ireland/LH-NVRL-M35IRL69639/2021	2021-08-16	Europe	Ireland	National Virus Reference Laboratory	National Virus Reference Laboratory	Zoe Yandle et al
EPI_ISL_4079703	Ireland/LH-NVRL-M35IRL69732/2021	2021-08-16	Europe	Ireland	National Virus Reference Laboratory	National Virus Reference Laboratory	Zoe Yandle et al
EPI_ISL_4110380	Ireland/LH-NVRL-M35IRL69767/2021	2021-08-16	Europe	Ireland	National Virus Reference Laboratory	National Virus Reference Laboratory	Zoe Yandle et al
EPI_ISL_4110430	Ireland/LH-NVRL-M35IRL69769/2021	2021-08-16	Europe	Ireland	National Virus Reference Laboratory	National Virus Reference Laboratory	Zoe Yandle et al
EPI_ISL_4110387	Ireland/LH-NVRL-M35IRL69797/2021	2021-08-16	Europe	Ireland	National Virus Reference Laboratory	National Virus Reference Laboratory	Zoe Yandle et al
EPI_ISL_4110402	Ireland/LH-NVRL-M35IRL70151/2021	2021-08-16	Europe	Ireland	National Virus Reference Laboratory	National Virus Reference Laboratory	Zoe Yandle et al
EPI_ISL_4031694	Ireland/LH-NVRL-M35IRL70154/2021	2021-08-16	Europe	Ireland	National Virus Reference Laboratory	National Virus Reference Laboratory	Zoe Yandle et al
EPI_ISL_4031692	Ireland/LH-NVRL-M35IRL70155/2021	2021-08-16	Europe	Ireland	National Virus Reference Laboratory	National Virus Reference Laboratory	Zoe Yandle et al
EPI_ISL_4031678	Ireland/LH-NVRL-M35IRL70316/2021	2021-08-16	Europe	Ireland	National Virus Reference Laboratory	National Virus Reference Laboratory	Zoe Yandle et al
EPI_ISL_4110369	Ireland/LH-NVRL-M35IRL74705/2021	2021-08-16	Europe	Ireland	National Virus Reference Laboratory	National Virus Reference Laboratory	Zoe Yandle et al
EPI_ISL_4031680	Ireland/LH-NVRL-M35IRL74707/2021	2021-08-16	Europe	Ireland	National Virus Reference Laboratory	National Virus Reference Laboratory	Zoe Yandle et al
EPI_ISL_4031762	Ireland/LH-NVRL-M35IRL74711/2021	2021-08-16	Europe	Ireland	National Virus Reference Laboratory	National Virus Reference Laboratory	Zoe Yandle et al
EPI_ISL_4079721	Ireland/LH-NVRL-M35IRL80163/2021	2021-08-17	Europe	Ireland	National Virus Reference Laboratory	National Virus Reference Laboratory	Zoe Yandle et al
EPI_ISL_4110450	Ireland/LH-NVRL-M35IRL80424/2021	2021-08-17	Europe	Ireland	National Virus Reference Laboratory	National Virus Reference Laboratory	Zoe Yandle et al
EPI_ISL_4079727	Ireland/LH-NVRL-M35IRL80439/2021	2021-08-17	Europe	Ireland	National Virus Reference Laboratory	National Virus Reference Laboratory	Zoe Yandle et al
EPI_ISL_4079496	Ireland/LH-NVRL-M35IRL80604/2021	2021-08-17	Europe	Ireland	National Virus Reference Laboratory	National Virus Reference Laboratory	Zoe Yandle et al
EPI_ISL_4079700	Ireland/LH-NVRL-M35IRL80620/2021	2021-08-17	Europe	Ireland	National Virus Reference Laboratory	National Virus Reference Laboratory	Zoe Yandle et al
EPI_ISL_4079516	Ireland/LH-NVRL-M35IRL80657/2021	2021-08-17	Europe	Ireland	National Virus Reference Laboratory	National Virus Reference Laboratory	Zoe Yandle et al
EPI_ISL_4079728	Ireland/LH-NVRL-M35IRL80663/2021	2021-08-17	Europe	Ireland	National Virus Reference Laboratory	National Virus Reference Laboratory	Zoe Yandle et al
EPI_ISL_4079716	Ireland/LH-NVRL-M35IRL80688/2021	2021-08-17	Europe	Ireland	National Virus Reference Laboratory	National Virus Reference Laboratory	Zoe Yandle et al
EPI_ISL_4079690	Ireland/LH-NVRL-M35IRL80690/2021	2021-08-17	Europe	Ireland	National Virus Reference Laboratory	National Virus Reference Laboratory	Zoe Yandle et al
EPI_ISL_4079710	Ireland/LH-NVRL-M35IRL80696/2021	2021-08-17	Europe	Ireland	National Virus Reference Laboratory	National Virus Reference Laboratory	Zoe Yandle et al
EPI_ISL_4079507	Ireland/LH-NVRL-M35IRL80707/2021	2021-08-17	Europe	Ireland	National Virus Reference Laboratory	National Virus Reference Laboratory	Zoe Yandle et al
EPI_ISL_4079508	Ireland/LH-NVRL-M35IRL80728/2021	2021-08-17	Europe	Ireland	National Virus Reference Laboratory	National Virus Reference Laboratory	Zoe Yandle et al
EPI_ISL_4079518	Ireland/LH-NVRL-M35IRL82190/2021	2021-08-17	Europe	Ireland	National Virus Reference Laboratory	National Virus Reference Laboratory	Zoe Yandle et al
EPI_ISL_4200805	Ireland/LH-NVRL-M35IRL88239/2021	2021-08-18	Europe	Ireland	National Virus Reference Laboratory	National Virus Reference Laboratory	Zoe Yandle et al
EPI_ISL_4200786	Ireland/LH-NVRL-M35IRL88266/2021	2021-08-18	Europe	Ireland	National Virus Reference Laboratory	National Virus Reference Laboratory	Zoe Yandle et al
EPI_ISL_4200774	Ireland/LH-NVRL-M35IRL88408/2021	2021-08-18	Europe	Ireland	National Virus Reference Laboratory	National Virus Reference Laboratory	Zoe Yandle et al
EPI_ISL_4079599	Ireland/LH-NVRL-M35IRL88419/2021	2021-08-18	Europe	Ireland	National Virus Reference Laboratory	National Virus Reference Laboratory	Zoe Yandle et al
EPI_ISL_4130522	Ireland/LH-NVRL-M35IRL88438/2021	2021-08-18	Europe	Ireland	National Virus Reference Laboratory	National Virus Reference Laboratory	Zoe Yandle et al
EPI_ISL_4130525	Ireland/LH-NVRL-M35IRL88439/2021	2021-08-18	Europe	Ireland	National Virus Reference Laboratory	National Virus Reference Laboratory	Zoe Yandle et al
EPI_ISL_4079593	Ireland/LH-NVRL-M35IRL88443/2021	2021-08-18	Europe	Ireland	National Virus Reference Laboratory	National Virus Reference Laboratory	Zoe Yandle et al
EPI_ISL_4200790	Ireland/LH-NVRL-M35IRL88473/2021	2021-08-18	Europe	Ireland	National Virus Reference Laboratory	National Virus Reference Laboratory	Zoe Yandle et al
EPI_ISL_4200752	Ireland/LH-NVRL-M35IRL88489/2021	2021-08-18	Europe	Ireland	National Virus Reference Laboratory	National Virus Reference Laboratory	Zoe Yandle et al
EPI_ISL_4200766	Ireland/LH-NVRL-M35IRL88832/2021	2021-08-18	Europe	Ireland	National Virus Reference Laboratory	National Virus Reference Laboratory	Zoe Yandle et al
EPI_ISL_4200782	Ireland/LH-NVRL-M35IRL88834/2021	2021-08-18	Europe	Ireland	National Virus Reference Laboratory	National Virus Reference Laboratory	Zoe Yandle et al
EPI_ISL_4200767	Ireland/LH-NVRL-M35IRL88835/2021	2021-08-18	Europe	Ireland	National Virus Reference Laboratory	National Virus Reference Laboratory	Zoe Yandle et al
EPI_ISL_4200806	Ireland/LH-NVRL-M35IRL88837/2021	2021-08-18	Europe	Ireland	National Virus Reference Laboratory	National Virus Reference Laboratory	Zoe Yandle et al
EPI_ISL_4270202	Ireland/LH-NVRL-M35IRL88852/2021	2021-08-18	Europe	Ireland	National Virus Reference Laboratory	National Virus Reference Laboratory	Zoe Yandle et al
EPI_ISL_4270195	Ireland/LH-NVRL-M35IRL88858/2021	2021-08-18	Europe	Ireland	National Virus Reference Laboratory	National Virus Reference Laboratory	Zoe Yandle et al
EPI_ISL_4079597	Ireland/LH-NVRL-M35IRL88919/2021	2021-08-18	Europe	Ireland	National Virus Reference Laboratory	National Virus Reference Laboratory	Zoe Yandle et al
EPI_ISL_4131823	Ireland/LH-NVRL-M35IRL88922/2021	2021-08-18	Europe	Ireland	National Virus Reference Laboratory	National Virus Reference Laboratory	Zoe Yandle et al
EPI_ISL_4130529	Ireland/LH-NVRL-M35IRL88927/2021	2021-08-18	Europe	Ireland	National Virus Reference Laboratory	National Virus Reference Laboratory	Zoe Yandle et al
EPI_ISL_4130519	Ireland/LH-NVRL-M35IRL88932/2021	2021-08-18	Europe	Ireland	National Virus Reference Laboratory	National Virus Reference Laboratory	Zoe Yandle et al
EPI_ISL_4130515	Ireland/LH-NVRL-M35IRL88933/2021	2021-08-18	Europe	Ireland	National Virus Reference Laboratory	National Virus Reference Laboratory	Zoe Yandle et al
EPI_ISL_4130533	Ireland/LH-NVRL-M35IRL88940/2021	2021-08-18	Europe	Ireland	National Virus Reference Laboratory	National Virus Reference Laboratory	Zoe Yandle et al
EPI_ISL_4200775	Ireland/LH-NVRL-M35IRL88958/2021	2021-08-18	Europe	Ireland	National Virus Reference Laboratory	National Virus Reference Laboratory	Zoe Yandle et al
EPI_ISL_4200982	Ireland/LH-NVRL-M35IRL90905/2021	2021-08-18	Europe	Ireland	National Virus Reference Laboratory	National Virus Reference Laboratory	Zoe Yandle et al
EPI_ISL_4200874	Ireland/LH-NVRL-M35IRL96405/2021	2021-08-19	Europe	Ireland	National Virus Reference Laboratory	National Virus Reference Laboratory	Zoe Yandle et al
EPI_ISL_4232249	Ireland/LH-NVRL-M35IRL96584/2021	2021-08-19	Europe	Ireland	National Virus Reference Laboratory	National Virus Reference Laboratory	Zoe Yandle et al
EPI_ISL_4232248	Ireland/LH-NVRL-M35IRL96632/2021	2021-08-19	Europe	Ireland	National Virus Reference Laboratory	National Virus Reference Laboratory	Zoe Yandle et al
EPI_ISL_4200872	Ireland/LH-NVRL-M35IRL96688/2021	2021-08-19	Europe	Ireland	National Virus Reference Laboratory	National Virus Reference Laboratory	Zoe Yandle et al
EPI_ISL_4200979	Ireland/LH-NVRL-M35IRL96689/2021	2021-08-19	Europe	Ireland	National Virus Reference Laboratory	National Virus Reference Laboratory	Zoe Yandle et al
EPI_ISL_4200875	Ireland/LH-NVRL-M35IRL96694/2021	2021-08-19	Europe	Ireland	National Virus Reference Laboratory	National Virus Reference Laboratory	Zoe Yandle et al
EPI_ISL_4200873	Ireland/LH-NVRL-M35IRL97003/2021	2021-08-19	Europe	Ireland	National Virus Reference Laboratory	National Virus Reference Laboratory	Zoe Yandle et al
EPI_ISL_4079620	Ireland/LH-NVRL-M36IRL02451/2021	2021-08-20	Europe	Ireland	National Virus Reference Laboratory	National Virus Reference Laboratory	Zoe Yandle et al
EPI_ISL_4130501	Ireland/LH-NVRL-M36IRL02464/2021	2021-08-20	Europe	Ireland	National Virus Reference Laboratory	National Virus Reference Laboratory	Zoe Yandle et al
EPI_ISL_4130489	Ireland/LH-NVRL-M36IRL02469/2021	2021-08-20	Europe	Ireland	National Virus Reference Laboratory	National Virus Reference Laboratory	Zoe Yandle et al
EPI_ISL_4079650	Ireland/LH-NVRL-M36IRL02472/2021	2021-08-20	Europe	Ireland	National Virus Reference Laboratory	National Virus Reference Laboratory	Zoe Yandle et al
EPI_ISL_4079664	Ireland/LH-NVRL-M36IRL02488/2021	2021-08-20	Europe	Ireland	National Virus Reference Laboratory	National Virus Reference Laboratory	Zoe Yandle et al
EPI_ISL_4130475	Ireland/LH-NVRL-M36IRL03185/2021	2021-08-20	Europe	Ireland	National Virus Reference Laboratory	National Virus Reference Laboratory	Zoe Yandle et al
EPI_ISL_4130464	Ireland/LH-NVRL-M36IRL03186/2021	2021-08-20	Europe	Ireland	National Virus Reference Laboratory	National Virus Reference Laboratory	Zoe Yandle et al
EPI_ISL_4130482	Ireland/LH-NVRL-M36IRL03187/2021	2021-08-20	Europe	Ireland	National Virus Reference Laboratory	National Virus Reference Laboratory	Zoe Yandle et al
EPI_ISL_4130484	Ireland/LH-NVRL-M36IRL03212/2021	2021-08-20	Europe	Ireland	National Virus Reference Laboratory	National Virus Reference Laboratory	Zoe Yandle et al
EPI_ISL_4130479	Ireland/LH-NVRL-M36IRL03219/2021	2021-08-20	Europe	Ireland	National Virus Reference Laboratory	National Virus Reference Laboratory	Zoe Yandle et al
EPI_ISL_4130476	Ireland/LH-NVRL-M36IRL03228/2021	2021-08-20	Europe	Ireland	National Virus Reference Laboratory	National Virus Reference Laboratory	Zoe Yandle et al
EPI_ISL_4131827	Ireland/LH-NVRL-M36IRL03237/2021	2021-08-20	Europe	Ireland	National Virus Reference Laboratory	National Virus Reference Laboratory	Zoe Yandle et al
EPI_ISL_4130497	Ireland/LH-NVRL-M36IRL03244/2021	2021-08-20	Europe	Ireland	National Virus Reference Laboratory	National Virus Reference Laboratory	Zoe Yandle et al
EPI_ISL_4131772	Ireland/LH-NVRL-M36IRL03286/2021	2021-08-20	Europe	Ireland	National Virus Reference Laboratory	National Virus Reference Laboratory	Zoe Yandle et al
EPI_ISL_4130486	Ireland/LH-NVRL-M36IRL03302/2021	2021-08-20	Europe	Ireland	National Virus Reference Laboratory	National Virus Reference Laboratory	Zoe Yandle et al
EPI_ISL_4130472	Ireland/LH-NVRL-M36IRL03303/2021	2021-08-20	Europe	Ireland	National Virus Reference Laboratory	National Virus Reference Laboratory	Zoe Yandle et al
EPI_ISL_4130507	Ireland/LH-NVRL-M36IRL03331/2021	2021-08-20	Europe	Ireland	National Virus Reference Laboratory	National Virus Reference Laboratory	Zoe Yandle et al
EPI_ISL_4130504	Ireland/LH-NVRL-M36IRL03333/2021	2021-08-20	Europe	Ireland	National Virus Reference Laboratory	National Virus Reference Laboratory	Zoe Yandle et al
EPI_ISL_4130491	Ireland/LH-NVRL-M36IRL03350/2021	2021-08-20	Europe	Ireland	National Virus Reference Laboratory	National Virus Reference Laboratory	Zoe Yandle et al
EPI_ISL_4130466	Ireland/LH-NVRL-M36IRL03427/2021	2021-08-20	Europe	Ireland	National Virus Reference Laboratory	National Virus Reference Laboratory	Zoe Yandle et al
EPI_ISL_4130511	Ireland/LH-NVRL-M36IRL03428/2021	2021-08-20	Europe	Ireland	National Virus Reference Laboratory	National Virus Reference Laboratory	Zoe Yandle et al
EPI_ISL_4130470	Ireland/LH-NVRL-M36IRL03436/2021	2021-08-20	Europe	Ireland	National Virus Reference Laboratory	National Virus Reference Laboratory	Zoe Yandle et al
EPI_ISL_4079648	Ireland/LH-NVRL-M36IRL03475/2021	2021-08-20	Europe	Ireland	National Virus Reference Laboratory	National Virus Reference Laboratory	Zoe Yandle et al
EPI_ISL_4079652	Ireland/LH-NVRL-M36IRL03491/2021	2021-08-20	Europe	Ireland	National Virus Reference Laboratory	National Virus Reference Laboratory	Zoe Yandle et al
EPI_ISL_4079623	Ireland/LH-NVRL-M36IRL03503/2021	2021-08-20	Europe	Ireland	National Virus Reference Laboratory	National Virus Reference Laboratory	Zoe Yandle et al
EPI_ISL_4130494	Ireland/LH-NVRL-M36IRL09654/2021	2021-08-20	Europe	Ireland	National Virus Reference Laboratory	National Virus Reference Laboratory	Zoe Yandle et al
EPI_ISL_4792232	Ireland/LH-NVRL-M38IRL66231/2021	2021-09-18	Europe	Ireland	National Virus Reference Laboratory	National Virus Reference Laboratory	Zoe Yandle et al
EPI_ISL_4792206	Ireland/LH-NVRL-M38IRL66338/2021	2021-09-18	Europe	Ireland	National Virus Reference Laboratory	National Virus Reference Laboratory	Zoe Yandle et al
EPI_ISL_4792226	Ireland/LH-NVRL-M38IRL66362/2021	2021-09-18	Europe	Ireland	National Virus Reference Laboratory	National Virus Reference Laboratory	Zoe Yandle et al
EPI_ISL_4792247	Ireland/LH-NVRL-M38IRL66445/2021	2021-09-18	Europe	Ireland	National Virus Reference Laboratory	National Virus Reference Laboratory	Zoe Yandle et al
EPI_ISL_4792212	Ireland/LH-NVRL-M38IRL66458/2021	2021-09-18	Europe	Ireland	National Virus Reference Laboratory	National Virus Reference Laboratory	Zoe Yandle et al
EPI_ISL_4912697	Ireland/LH-NVRL-M38IRL66567/2021	2021-09-18	Europe	Ireland	National Virus Reference Laboratory	National Virus Reference Laboratory	Zoe Yandle et al
EPI_ISL_4912643	Ireland/LH-NVRL-M38IRL66586/2021	2021-09-18	Europe	Ireland	National Virus Reference Laboratory	National Virus Reference Laboratory	Zoe Yandle et al
EPI_ISL_4792236	Ireland/LH-NVRL-M38IRL66592/2021	2021-09-18	Europe	Ireland	National Virus Reference Laboratory	National Virus Reference Laboratory	Zoe Yandle et al
EPI_ISL_4792218	Ireland/LH-NVRL-M38IRL66604/2021	2021-09-18	Europe	Ireland	National Virus Reference Laboratory	National Virus Reference Laboratory	Zoe Yandle et al
EPI_ISL_4792204	Ireland/LH-NVRL-M38IRL66681/2021	2021-09-18	Europe	Ireland	National Virus Reference Laboratory	National Virus Reference Laboratory	Zoe Yandle et al
EPI_ISL_4792194	Ireland/LH-NVRL-M38IRL66694/2021	2021-09-18	Europe	Ireland	National Virus Reference Laboratory	National Virus Reference Laboratory	Zoe Yandle et al
EPI_ISL_767808	Ireland/LH-NVRL-MPA80449/2020	2020-04-15	Europe	Ireland	National Virus Reference Laboratory	Irish Coronavirus Sequencing Consortium - Teagasc Moorepark	Calum Walsh et al
EPI_ISL_767809	Ireland/LH-NVRL-MPB54332/2020	2020-04-16	Europe	Ireland	National Virus Reference Laboratory	Irish Coronavirus Sequencing Consortium - Teagasc Moorepark	Calum Walsh et al
EPI_ISL_768748	Ireland/LH-NVRL-MPS62786/2020	2020-04-16	Europe	Ireland	National Virus Reference Laboratory	Irish Coronavirus Sequencing Consortium - Teagasc Moorepark	Calum Walsh et al
EPI_ISL_768746	Ireland/LH-NVRL-MPU16552/2020	2020-04-15	Europe	Ireland	National Virus Reference Laboratory	Irish Coronavirus Sequencing Consortium - Teagasc Moorepark	Calum Walsh et al
EPI_ISL_767807	Ireland/LH-NVRL-MPZ41611/2020	2020-04-15	Europe	Ireland	National Virus Reference Laboratory	Irish Coronavirus Sequencing Consortium - Teagasc Moorepark	Calum Walsh et al
EPI_ISL_2601413	Ireland/LH-NVRL-Q23IRL33462/2021	2021-05-26	Europe	Ireland	National Virus Reference Laboratory	National Virus Reference Laboratory	Zoe Yandle et al
EPI_ISL_2627588	Ireland/LH-NVRL-Q23IRL33561/2021	2021-05-26	Europe	Ireland	National Virus Reference Laboratory	National Virus Reference Laboratory	Zoe Yandle et al
EPI_ISL_2710792	Ireland/LH-NVRL-Q23IRL36348/2021	2021-05-27	Europe	Ireland	National Virus Reference Laboratory	National Virus Reference Laboratory	Zoe Yandle et al
EPI_ISL_2710735	Ireland/LH-NVRL-Q23IRL36349/2021	2021-05-27	Europe	Ireland	National Virus Reference Laboratory	National Virus Reference Laboratory	Zoe Yandle et al
EPI_ISL_2710758	Ireland/LH-NVRL-Q23IRL36854/2021	2021-05-27	Europe	Ireland	National Virus Reference Laboratory	National Virus Reference Laboratory	Zoe Yandle et al
EPI_ISL_2710752	Ireland/LH-NVRL-Q23IRL37250/2021	2021-05-27	Europe	Ireland	National Virus Reference Laboratory	National Virus Reference Laboratory	Zoe Yandle et al
EPI_ISL_2710755	Ireland/LH-NVRL-Q23IRL37258/2021	2021-05-27	Europe	Ireland	National Virus Reference Laboratory	National Virus Reference Laboratory	Zoe Yandle et al
EPI_ISL_2710740	Ireland/LH-NVRL-Q23IRL37542/2021	2021-05-27	Europe	Ireland	National Virus Reference Laboratory	National Virus Reference Laboratory	Zoe Yandle et al
EPI_ISL_3298425	Ireland/LH-NVRL-S21IRL00117871/2021	2021-07-21	Europe	Ireland	National Virus Reference Laboratory	National Virus Reference Laboratory	Zoe Yandle et al
EPI_ISL_3298404	Ireland/LH-NVRL-S21IRL00117872/2021	2021-07-21	Europe	Ireland	National Virus Reference Laboratory	National Virus Reference Laboratory	Zoe Yandle et al
EPI_ISL_3298412	Ireland/LH-NVRL-S21IRL00117886/2021	2021-07-21	Europe	Ireland	National Virus Reference Laboratory	National Virus Reference Laboratory	Zoe Yandle et al
EPI_ISL_3298417	Ireland/LH-NVRL-S21IRL00118121/2021	2021-07-21	Europe	Ireland	National Virus Reference Laboratory	National Virus Reference Laboratory	Zoe Yandle et al
EPI_ISL_3298468	Ireland/LH-NVRL-S21IRL00118128/2021	2021-07-21	Europe	Ireland	National Virus Reference Laboratory	National Virus Reference Laboratory	Zoe Yandle et al
EPI_ISL_3298470	Ireland/LH-NVRL-S21IRL00118138/2021	2021-07-21	Europe	Ireland	National Virus Reference Laboratory	National Virus Reference Laboratory	Zoe Yandle et al
EPI_ISL_3253087	Ireland/LH-NVRL-S21IRL00118141/2021	2021-07-21	Europe	Ireland	National Virus Reference Laboratory	National Virus Reference Laboratory	Zoe Yandle et al
EPI_ISL_3253079	Ireland/LH-NVRL-S21IRL00118142/2021	2021-07-21	Europe	Ireland	National Virus Reference Laboratory	National Virus Reference Laboratory	Zoe Yandle et al
EPI_ISL_3253216	Ireland/LH-NVRL-S21IRL00118153/2021	2021-07-21	Europe	Ireland	National Virus Reference Laboratory	National Virus Reference Laboratory	Zoe Yandle et al
EPI_ISL_3298398	Ireland/LH-NVRL-S21IRL00118273/2021	2021-07-21	Europe	Ireland	National Virus Reference Laboratory	National Virus Reference Laboratory	Zoe Yandle et al
EPI_ISL_3298399	Ireland/LH-NVRL-S21IRL00118286/2021	2021-07-21	Europe	Ireland	National Virus Reference Laboratory	National Virus Reference Laboratory	Zoe Yandle et al
EPI_ISL_3298408	Ireland/LH-NVRL-S21IRL00118302/2021	2021-07-21	Europe	Ireland	National Virus Reference Laboratory	National Virus Reference Laboratory	Zoe Yandle et al
EPI_ISL_3298410	Ireland/LH-NVRL-S21IRL00118308/2021	2021-07-21	Europe	Ireland	National Virus Reference Laboratory	National Virus Reference Laboratory	Zoe Yandle et al
EPI_ISL_3253089	Ireland/LH-NVRL-S21IRL00118319/2021	2021-07-21	Europe	Ireland	National Virus Reference Laboratory	National Virus Reference Laboratory	Zoe Yandle et al
EPI_ISL_3253114	Ireland/LH-NVRL-S21IRL00118336/2021	2021-07-21	Europe	Ireland	National Virus Reference Laboratory	National Virus Reference Laboratory	Zoe Yandle et al
EPI_ISL_3298396	Ireland/LH-NVRL-S21IRL00118337/2021	2021-07-21	Europe	Ireland	National Virus Reference Laboratory	National Virus Reference Laboratory	Zoe Yandle et al
EPI_ISL_3298467	Ireland/LH-NVRL-S21IRL00118342/2021	2021-07-21	Europe	Ireland	National Virus Reference Laboratory	National Virus Reference Laboratory	Zoe Yandle et al
EPI_ISL_3298407	Ireland/LH-NVRL-S21IRL00118365/2021	2021-07-21	Europe	Ireland	National Virus Reference Laboratory	National Virus Reference Laboratory	Zoe Yandle et al
EPI_ISL_3298612	Ireland/LH-NVRL-S21IRL00118374/2021	2021-07-21	Europe	Ireland	National Virus Reference Laboratory	National Virus Reference Laboratory	Zoe Yandle et al
EPI_ISL_3253069	Ireland/LH-NVRL-S21IRL00118376/2021	2021-07-21	Europe	Ireland	National Virus Reference Laboratory	National Virus Reference Laboratory	Zoe Yandle et al
EPI_ISL_3253215	Ireland/LH-NVRL-S21IRL00118380/2021	2021-07-21	Europe	Ireland	National Virus Reference Laboratory	National Virus Reference Laboratory	Zoe Yandle et al
EPI_ISL_3253086	Ireland/LH-NVRL-S21IRL00118391/2021	2021-07-21	Europe	Ireland	National Virus Reference Laboratory	National Virus Reference Laboratory	Zoe Yandle et al
EPI_ISL_3253217	Ireland/LH-NVRL-S21IRL00118413/2021	2021-07-21	Europe	Ireland	National Virus Reference Laboratory	National Virus Reference Laboratory	Zoe Yandle et al
EPI_ISL_3253082	Ireland/LH-NVRL-S21IRL00118420/2021	2021-07-21	Europe	Ireland	National Virus Reference Laboratory	National Virus Reference Laboratory	Zoe Yandle et al
EPI_ISL_3298428	Ireland/LH-NVRL-S21IRL00118531/2021	2021-07-21	Europe	Ireland	National Virus Reference Laboratory	National Virus Reference Laboratory	Zoe Yandle et al
EPI_ISL_3247585	Ireland/LH-NVRL-S21IRL00118532/2021	2021-07-21	Europe	Ireland	National Virus Reference Laboratory	National Virus Reference Laboratory	Zoe Yandle et al
EPI_ISL_3298427	Ireland/LH-NVRL-S21IRL00118538/2021	2021-07-21	Europe	Ireland	National Virus Reference Laboratory	National Virus Reference Laboratory	Zoe Yandle et al
EPI_ISL_3298440	Ireland/LH-NVRL-S21IRL00118541/2021	2021-07-21	Europe	Ireland	National Virus Reference Laboratory	National Virus Reference Laboratory	Zoe Yandle et al
EPI_ISL_3298429	Ireland/LH-NVRL-S21IRL00118543/2021	2021-07-21	Europe	Ireland	National Virus Reference Laboratory	National Virus Reference Laboratory	Zoe Yandle et al
EPI_ISL_3298494	Ireland/LH-NVRL-S21IRL00118544/2021	2021-07-20	Europe	Ireland	National Virus Reference Laboratory	National Virus Reference Laboratory	Zoe Yandle et al
EPI_ISL_3298459	Ireland/LH-NVRL-S21IRL00118549/2021	2021-07-21	Europe	Ireland	National Virus Reference Laboratory	National Virus Reference Laboratory	Zoe Yandle et al
EPI_ISL_3253067	Ireland/LH-NVRL-S21IRL00118556/2021	2021-07-21	Europe	Ireland	National Virus Reference Laboratory	National Virus Reference Laboratory	Zoe Yandle et al
EPI_ISL_3298477	Ireland/LH-NVRL-S21IRL00118558/2021	2021-07-20	Europe	Ireland	National Virus Reference Laboratory	National Virus Reference Laboratory	Zoe Yandle et al
EPI_ISL_3253053	Ireland/LH-NVRL-S21IRL00118792/2021	2021-07-21	Europe	Ireland	National Virus Reference Laboratory	National Virus Reference Laboratory	Zoe Yandle et al
EPI_ISL_3298485	Ireland/LH-NVRL-S21IRL00118793/2021	2021-07-21	Europe	Ireland	National Virus Reference Laboratory	National Virus Reference Laboratory	Zoe Yandle et al
EPI_ISL_3253214	Ireland/LH-NVRL-S21IRL00119904/2021	2021-07-21	Europe	Ireland	National Virus Reference Laboratory	National Virus Reference Laboratory	Zoe Yandle et al
EPI_ISL_3253049	Ireland/LH-NVRL-S21IRL00119920/2021	2021-07-21	Europe	Ireland	National Virus Reference Laboratory	National Virus Reference Laboratory	Zoe Yandle et al
EPI_ISL_3253231	Ireland/LH-NVRL-S21IRL00119935/2021	2021-07-21	Europe	Ireland	National Virus Reference Laboratory	National Virus Reference Laboratory	Zoe Yandle et al
EPI_ISL_3253220	Ireland/LH-NVRL-S21IRL00121219/2021	2021-07-22	Europe	Ireland	National Virus Reference Laboratory	National Virus Reference Laboratory	Zoe Yandle et al
EPI_ISL_3253117	Ireland/LH-NVRL-S21IRL00121225/2021	2021-07-22	Europe	Ireland	National Virus Reference Laboratory	National Virus Reference Laboratory	Zoe Yandle et al
EPI_ISL_3253219	Ireland/LH-NVRL-S21IRL00121226/2021	2021-07-22	Europe	Ireland	National Virus Reference Laboratory	National Virus Reference Laboratory	Zoe Yandle et al
EPI_ISL_3298473	Ireland/LH-NVRL-S21IRL00121231/2021	2021-07-22	Europe	Ireland	National Virus Reference Laboratory	National Virus Reference Laboratory	Zoe Yandle et al
EPI_ISL_3253110	Ireland/LH-NVRL-S21IRL00121234/2021	2021-07-22	Europe	Ireland	National Virus Reference Laboratory	National Virus Reference Laboratory	Zoe Yandle et al
EPI_ISL_3298519	Ireland/LH-NVRL-S21IRL00121238/2021	2021-07-22	Europe	Ireland	National Virus Reference Laboratory	National Virus Reference Laboratory	Zoe Yandle et al
EPI_ISL_3253106	Ireland/LH-NVRL-S21IRL00121239/2021	2021-07-22	Europe	Ireland	National Virus Reference Laboratory	National Virus Reference Laboratory	Zoe Yandle et al
EPI_ISL_3253073	Ireland/LH-NVRL-S21IRL00121267/2021	2021-07-22	Europe	Ireland	National Virus Reference Laboratory	National Virus Reference Laboratory	Zoe Yandle et al
EPI_ISL_3253099	Ireland/LH-NVRL-S21IRL00121271/2021	2021-07-22	Europe	Ireland	National Virus Reference Laboratory	National Virus Reference Laboratory	Zoe Yandle et al
EPI_ISL_3253120	Ireland/LH-NVRL-S21IRL00121274/2021	2021-07-22	Europe	Ireland	National Virus Reference Laboratory	National Virus Reference Laboratory	Zoe Yandle et al
EPI_ISL_3298505	Ireland/LH-NVRL-S21IRL00121326/2021	2021-07-22	Europe	Ireland	National Virus Reference Laboratory	National Virus Reference Laboratory	Zoe Yandle et al
EPI_ISL_3374933	Ireland/LH-NVRL-S21IRL00121366/2021	2021-07-22	Europe	Ireland	National Virus Reference Laboratory	National Virus Reference Laboratory	Zoe Yandle et al
EPI_ISL_3374905	Ireland/LH-NVRL-S21IRL00121382/2021	2021-07-22	Europe	Ireland	National Virus Reference Laboratory	National Virus Reference Laboratory	Zoe Yandle et al
EPI_ISL_3374904	Ireland/LH-NVRL-S21IRL00121460/2021	2021-07-22	Europe	Ireland	National Virus Reference Laboratory	National Virus Reference Laboratory	Zoe Yandle et al
EPI_ISL_3467928	Ireland/LH-NVRL-S21IRL00125413/2021	2021-07-23	Europe	Ireland	National Virus Reference Laboratory	National Virus Reference Laboratory	Zoe Yandle et al
EPI_ISL_3467921	Ireland/LH-NVRL-S21IRL00125417/2021	2021-07-23	Europe	Ireland	National Virus Reference Laboratory	National Virus Reference Laboratory	Zoe Yandle et al
EPI_ISL_3467909	Ireland/LH-NVRL-S21IRL00125447/2021	2021-07-23	Europe	Ireland	National Virus Reference Laboratory	National Virus Reference Laboratory	Zoe Yandle et al
EPI_ISL_3467913	Ireland/LH-NVRL-S21IRL00125771/2021	2021-07-23	Europe	Ireland	National Virus Reference Laboratory	National Virus Reference Laboratory	Zoe Yandle et al
EPI_ISL_3467924	Ireland/LH-NVRL-S21IRL00126025/2021	2021-07-23	Europe	Ireland	National Virus Reference Laboratory	National Virus Reference Laboratory	Zoe Yandle et al
EPI_ISL_3467905	Ireland/LH-NVRL-S21IRL00126205/2021	2021-07-23	Europe	Ireland	National Virus Reference Laboratory	National Virus Reference Laboratory	Zoe Yandle et al
EPI_ISL_3467917	Ireland/LH-NVRL-S21IRL00127103/2021	2021-07-23	Europe	Ireland	National Virus Reference Laboratory	National Virus Reference Laboratory	Zoe Yandle et al
EPI_ISL_3298393	Ireland/LH-NVRL-S21IRL00127644/2021	2021-07-23	Europe	Ireland	National Virus Reference Laboratory	National Virus Reference Laboratory	Zoe Yandle et al
EPI_ISL_3298395	Ireland/LH-NVRL-S21IRL00127689/2021	2021-07-23	Europe	Ireland	National Virus Reference Laboratory	National Virus Reference Laboratory	Zoe Yandle et al
EPI_ISL_3298588	Ireland/LH-NVRL-S21IRL00128242/2021	2021-07-24	Europe	Ireland	National Virus Reference Laboratory	National Virus Reference Laboratory	Zoe Yandle et al
EPI_ISL_3356122	Ireland/LH-NVRL-S21IRL00128249/2021	2021-07-24	Europe	Ireland	National Virus Reference Laboratory	National Virus Reference Laboratory	Zoe Yandle et al
EPI_ISL_3374860	Ireland/LH-NVRL-S21IRL00128336/2021	2021-07-24	Europe	Ireland	National Virus Reference Laboratory	National Virus Reference Laboratory	Zoe Yandle et al
EPI_ISL_3374820	Ireland/LH-NVRL-S21IRL00128342/2021	2021-07-24	Europe	Ireland	National Virus Reference Laboratory	National Virus Reference Laboratory	Zoe Yandle et al
EPI_ISL_3374822	Ireland/LH-NVRL-S21IRL00128354/2021	2021-07-24	Europe	Ireland	National Virus Reference Laboratory	National Virus Reference Laboratory	Zoe Yandle et al
EPI_ISL_3374827	Ireland/LH-NVRL-S21IRL00128698/2021	2021-07-24	Europe	Ireland	National Virus Reference Laboratory	National Virus Reference Laboratory	Zoe Yandle et al
EPI_ISL_3374865	Ireland/LH-NVRL-S21IRL00128706/2021	2021-07-24	Europe	Ireland	National Virus Reference Laboratory	National Virus Reference Laboratory	Zoe Yandle et al
EPI_ISL_3374824	Ireland/LH-NVRL-S21IRL00128709/2021	2021-07-24	Europe	Ireland	National Virus Reference Laboratory	National Virus Reference Laboratory	Zoe Yandle et al
EPI_ISL_3298578	Ireland/LH-NVRL-S21IRL00128773/2021	2021-07-24	Europe	Ireland	National Virus Reference Laboratory	National Virus Reference Laboratory	Zoe Yandle et al
EPI_ISL_3374839	Ireland/LH-NVRL-S21IRL00128891/2021	2021-07-24	Europe	Ireland	National Virus Reference Laboratory	National Virus Reference Laboratory	Zoe Yandle et al
EPI_ISL_3298576	Ireland/LH-NVRL-S21IRL00128927/2021	2021-07-24	Europe	Ireland	National Virus Reference Laboratory	National Virus Reference Laboratory	Zoe Yandle et al
EPI_ISL_3253189	Ireland/LH-NVRL-S21IRL00128948/2021	2021-07-24	Europe	Ireland	National Virus Reference Laboratory	National Virus Reference Laboratory	Zoe Yandle et al
EPI_ISL_3253185	Ireland/LH-NVRL-S21IRL00128992/2021	2021-07-24	Europe	Ireland	National Virus Reference Laboratory	National Virus Reference Laboratory	Zoe Yandle et al
EPI_ISL_3374843	Ireland/LH-NVRL-S21IRL00129115/2021	2021-07-24	Europe	Ireland	National Virus Reference Laboratory	National Virus Reference Laboratory	Zoe Yandle et al
EPI_ISL_3374893	Ireland/LH-NVRL-S21IRL00129437/2021	2021-07-24	Europe	Ireland	National Virus Reference Laboratory	National Virus Reference Laboratory	Zoe Yandle et al
EPI_ISL_3298390	Ireland/LH-NVRL-S21IRL00131204/2021	2021-07-25	Europe	Ireland	National Virus Reference Laboratory	National Virus Reference Laboratory	Zoe Yandle et al
EPI_ISL_3253168	Ireland/LH-NVRL-S21IRL00131837/2021	2021-07-25	Europe	Ireland	National Virus Reference Laboratory	National Virus Reference Laboratory	Zoe Yandle et al
EPI_ISL_3253142	Ireland/LH-NVRL-S21IRL00131859/2021	2021-07-24	Europe	Ireland	National Virus Reference Laboratory	National Virus Reference Laboratory	Zoe Yandle et al
EPI_ISL_3253211	Ireland/LH-NVRL-S21IRL00131950/2021	2021-07-23	Europe	Ireland	National Virus Reference Laboratory	National Virus Reference Laboratory	Zoe Yandle et al
EPI_ISL_3253148	Ireland/LH-NVRL-S21IRL00131951/2021	2021-07-25	Europe	Ireland	National Virus Reference Laboratory	National Virus Reference Laboratory	Zoe Yandle et al
EPI_ISL_3253169	Ireland/LH-NVRL-S21IRL00131965/2021	2021-07-25	Europe	Ireland	National Virus Reference Laboratory	National Virus Reference Laboratory	Zoe Yandle et al
EPI_ISL_3253151	Ireland/LH-NVRL-S21IRL00132026/2021	2021-07-25	Europe	Ireland	National Virus Reference Laboratory	National Virus Reference Laboratory	Zoe Yandle et al
EPI_ISL_3298586	Ireland/LH-NVRL-S21IRL00132031/2021	2021-07-25	Europe	Ireland	National Virus Reference Laboratory	National Virus Reference Laboratory	Zoe Yandle et al
EPI_ISL_3253173	Ireland/LH-NVRL-S21IRL00132113/2021	2021-07-25	Europe	Ireland	National Virus Reference Laboratory	National Virus Reference Laboratory	Zoe Yandle et al
EPI_ISL_3253164	Ireland/LH-NVRL-S21IRL00132122/2021	2021-07-25	Europe	Ireland	National Virus Reference Laboratory	National Virus Reference Laboratory	Zoe Yandle et al
EPI_ISL_3253165	Ireland/LH-NVRL-S21IRL00132125/2021	2021-07-25	Europe	Ireland	National Virus Reference Laboratory	National Virus Reference Laboratory	Zoe Yandle et al
EPI_ISL_3253172	Ireland/LH-NVRL-S21IRL00132138/2021	2021-07-25	Europe	Ireland	National Virus Reference Laboratory	National Virus Reference Laboratory	Zoe Yandle et al
EPI_ISL_3253160	Ireland/LH-NVRL-S21IRL00132260/2021	2021-07-25	Europe	Ireland	National Virus Reference Laboratory	National Virus Reference Laboratory	Zoe Yandle et al
EPI_ISL_3253152	Ireland/LH-NVRL-S21IRL00132356/2021	2021-07-25	Europe	Ireland	National Virus Reference Laboratory	National Virus Reference Laboratory	Zoe Yandle et al
EPI_ISL_3253184	Ireland/LH-NVRL-S21IRL00132366/2021	2021-07-25	Europe	Ireland	National Virus Reference Laboratory	National Virus Reference Laboratory	Zoe Yandle et al
EPI_ISL_3253174	Ireland/LH-NVRL-S21IRL00132521/2021	2021-07-25	Europe	Ireland	National Virus Reference Laboratory	National Virus Reference Laboratory	Zoe Yandle et al
EPI_ISL_3253167	Ireland/LH-NVRL-S21IRL00132522/2021	2021-07-25	Europe	Ireland	National Virus Reference Laboratory	National Virus Reference Laboratory	Zoe Yandle et al
EPI_ISL_3253218	Ireland/LH-NVRL-S21IRL00132523/2021	2021-07-25	Europe	Ireland	National Virus Reference Laboratory	National Virus Reference Laboratory	Zoe Yandle et al
EPI_ISL_3467961	Ireland/LH-NVRL-S21IRL00134255/2021	2021-07-26	Europe	Ireland	National Virus Reference Laboratory	National Virus Reference Laboratory	Zoe Yandle et al
EPI_ISL_3467951	Ireland/LH-NVRL-S21IRL00134613/2021	2021-07-26	Europe	Ireland	National Virus Reference Laboratory	National Virus Reference Laboratory	Zoe Yandle et al
EPI_ISL_3467954	Ireland/LH-NVRL-S21IRL00134619/2021	2021-07-26	Europe	Ireland	National Virus Reference Laboratory	National Virus Reference Laboratory	Zoe Yandle et al
EPI_ISL_3467972	Ireland/LH-NVRL-S21IRL00134726/2021	2021-07-26	Europe	Ireland	National Virus Reference Laboratory	National Virus Reference Laboratory	Zoe Yandle et al
EPI_ISL_3467983	Ireland/LH-NVRL-S21IRL00134783/2021	2021-07-26	Europe	Ireland	National Virus Reference Laboratory	National Virus Reference Laboratory	Zoe Yandle et al
EPI_ISL_3467987	Ireland/LH-NVRL-S21IRL00134849/2021	2021-07-26	Europe	Ireland	National Virus Reference Laboratory	National Virus Reference Laboratory	Zoe Yandle et al
EPI_ISL_3467958	Ireland/LH-NVRL-S21IRL00134986/2021	2021-07-26	Europe	Ireland	National Virus Reference Laboratory	National Virus Reference Laboratory	Zoe Yandle et al
EPI_ISL_3467969	Ireland/LH-NVRL-S21IRL00135072/2021	2021-07-26	Europe	Ireland	National Virus Reference Laboratory	National Virus Reference Laboratory	Zoe Yandle et al
EPI_ISL_3503081	Ireland/LH-NVRL-S21IRL00136684/2021	2021-07-27	Europe	Ireland	National Virus Reference Laboratory	National Virus Reference Laboratory	Zoe Yandle et al
EPI_ISL_3503079	Ireland/LH-NVRL-S21IRL00136685/2021	2021-07-27	Europe	Ireland	National Virus Reference Laboratory	National Virus Reference Laboratory	Zoe Yandle et al
EPI_ISL_3502944	Ireland/LH-NVRL-S21IRL00136720/2021	2021-07-27	Europe	Ireland	National Virus Reference Laboratory	National Virus Reference Laboratory	Zoe Yandle et al
EPI_ISL_3503075	Ireland/LH-NVRL-S21IRL00138667/2021	2021-07-28	Europe	Ireland	National Virus Reference Laboratory	National Virus Reference Laboratory	Zoe Yandle et al
EPI_ISL_3467932	Ireland/LH-NVRL-S21IRL00138756/2021	2021-07-28	Europe	Ireland	National Virus Reference Laboratory	National Virus Reference Laboratory	Zoe Yandle et al
EPI_ISL_3503078	Ireland/LH-NVRL-S21IRL00140080/2021	2021-07-28	Europe	Ireland	National Virus Reference Laboratory	National Virus Reference Laboratory	Zoe Yandle et al
EPI_ISL_3503077	Ireland/LH-NVRL-S21IRL00140084/2021	2021-07-28	Europe	Ireland	National Virus Reference Laboratory	National Virus Reference Laboratory	Zoe Yandle et al
EPI_ISL_3503069	Ireland/LH-NVRL-S21IRL00140095/2021	2021-07-28	Europe	Ireland	National Virus Reference Laboratory	National Virus Reference Laboratory	Zoe Yandle et al
EPI_ISL_3502943	Ireland/LH-NVRL-S21IRL00140098/2021	2021-07-28	Europe	Ireland	National Virus Reference Laboratory	National Virus Reference Laboratory	Zoe Yandle et al
EPI_ISL_3503074	Ireland/LH-NVRL-S21IRL00140117/2021	2021-07-28	Europe	Ireland	National Virus Reference Laboratory	National Virus Reference Laboratory	Zoe Yandle et al
EPI_ISL_3502941	Ireland/LH-NVRL-S21IRL00140119/2021	2021-07-28	Europe	Ireland	National Virus Reference Laboratory	National Virus Reference Laboratory	Zoe Yandle et al
EPI_ISL_3503072	Ireland/LH-NVRL-S21IRL00140129/2021	2021-07-28	Europe	Ireland	National Virus Reference Laboratory	National Virus Reference Laboratory	Zoe Yandle et al
EPI_ISL_3503071	Ireland/LH-NVRL-S21IRL00140137/2021	2021-07-28	Europe	Ireland	National Virus Reference Laboratory	National Virus Reference Laboratory	Zoe Yandle et al
EPI_ISL_3503073	Ireland/LH-NVRL-S21IRL00140144/2021	2021-07-28	Europe	Ireland	National Virus Reference Laboratory	National Virus Reference Laboratory	Zoe Yandle et al
EPI_ISL_3503070	Ireland/LH-NVRL-S21IRL00140155/2021	2021-07-28	Europe	Ireland	National Virus Reference Laboratory	National Virus Reference Laboratory	Zoe Yandle et al
EPI_ISL_3503080	Ireland/LH-NVRL-S21IRL00140183/2021	2021-07-28	Europe	Ireland	National Virus Reference Laboratory	National Virus Reference Laboratory	Zoe Yandle et al
EPI_ISL_3502942	Ireland/LH-NVRL-S21IRL00140185/2021	2021-07-28	Europe	Ireland	National Virus Reference Laboratory	National Virus Reference Laboratory	Zoe Yandle et al
EPI_ISL_3503076	Ireland/LH-NVRL-S21IRL00140198/2021	2021-07-28	Europe	Ireland	National Virus Reference Laboratory	National Virus Reference Laboratory	Zoe Yandle et al
EPI_ISL_3467943	Ireland/LH-NVRL-S21IRL00140254/2021	2021-07-28	Europe	Ireland	National Virus Reference Laboratory	National Virus Reference Laboratory	Zoe Yandle et al
EPI_ISL_3467947	Ireland/LH-NVRL-S21IRL00140285/2021	2021-07-28	Europe	Ireland	National Virus Reference Laboratory	National Virus Reference Laboratory	Zoe Yandle et al
EPI_ISL_3535533	Ireland/LH-NVRL-S21IRL00141999/2021	2021-07-29	Europe	Ireland	National Virus Reference Laboratory	National Virus Reference Laboratory	Zoe Yandle et al
EPI_ISL_3717036	Ireland/LH-NVRL-S21IRL00142096/2021	2021-07-29	Europe	Ireland	National Virus Reference Laboratory	National Virus Reference Laboratory	Zoe Yandle et al
EPI_ISL_3591182	Ireland/LH-NVRL-S21IRL00142105/2021	2021-07-29	Europe	Ireland	National Virus Reference Laboratory	National Virus Reference Laboratory	Zoe Yandle et al
EPI_ISL_3591176	Ireland/LH-NVRL-S21IRL00142120/2021	2021-07-29	Europe	Ireland	National Virus Reference Laboratory	National Virus Reference Laboratory	Zoe Yandle et al
EPI_ISL_3672102	Ireland/LH-NVRL-S21IRL00142236/2021	2021-07-29	Europe	Ireland	National Virus Reference Laboratory	National Virus Reference Laboratory	Zoe Yandle et al
EPI_ISL_3591181	Ireland/LH-NVRL-S21IRL00142256/2021	2021-07-29	Europe	Ireland	National Virus Reference Laboratory	National Virus Reference Laboratory	Zoe Yandle et al
EPI_ISL_3535441	Ireland/LH-NVRL-S21IRL00142366/2021	2021-07-29	Europe	Ireland	National Virus Reference Laboratory	National Virus Reference Laboratory	Zoe Yandle et al
EPI_ISL_3535443	Ireland/LH-NVRL-S21IRL00142369/2021	2021-07-29	Europe	Ireland	National Virus Reference Laboratory	National Virus Reference Laboratory	Zoe Yandle et al
EPI_ISL_3591177	Ireland/LH-NVRL-S21IRL00142382/2021	2021-07-29	Europe	Ireland	National Virus Reference Laboratory	National Virus Reference Laboratory	Zoe Yandle et al
EPI_ISL_3535532	Ireland/LH-NVRL-S21IRL00142433/2021	2021-07-29	Europe	Ireland	National Virus Reference Laboratory	National Virus Reference Laboratory	Zoe Yandle et al
EPI_ISL_3535440	Ireland/LH-NVRL-S21IRL00142435/2021	2021-07-29	Europe	Ireland	National Virus Reference Laboratory	National Virus Reference Laboratory	Zoe Yandle et al
EPI_ISL_3591185	Ireland/LH-NVRL-S21IRL00142675/2021	2021-07-29	Europe	Ireland	National Virus Reference Laboratory	National Virus Reference Laboratory	Zoe Yandle et al
EPI_ISL_3591180	Ireland/LH-NVRL-S21IRL00142691/2021	2021-07-29	Europe	Ireland	National Virus Reference Laboratory	National Virus Reference Laboratory	Zoe Yandle et al
EPI_ISL_3591179	Ireland/LH-NVRL-S21IRL00142719/2021	2021-07-29	Europe	Ireland	National Virus Reference Laboratory	National Virus Reference Laboratory	Zoe Yandle et al
EPI_ISL_3591183	Ireland/LH-NVRL-S21IRL00142765/2021	2021-07-29	Europe	Ireland	National Virus Reference Laboratory	National Virus Reference Laboratory	Zoe Yandle et al
EPI_ISL_3591178	Ireland/LH-NVRL-S21IRL00142776/2021	2021-07-29	Europe	Ireland	National Virus Reference Laboratory	National Virus Reference Laboratory	Zoe Yandle et al
EPI_ISL_3591184	Ireland/LH-NVRL-S21IRL00142790/2021	2021-07-29	Europe	Ireland	National Virus Reference Laboratory	National Virus Reference Laboratory	Zoe Yandle et al
EPI_ISL_3591188	Ireland/LH-NVRL-S21IRL00144426/2021	2021-07-30	Europe	Ireland	National Virus Reference Laboratory	National Virus Reference Laboratory	Zoe Yandle et al
EPI_ISL_3591200	Ireland/LH-NVRL-S21IRL00144634/2021	2021-07-30	Europe	Ireland	National Virus Reference Laboratory	National Virus Reference Laboratory	Zoe Yandle et al
EPI_ISL_3591189	Ireland/LH-NVRL-S21IRL00144647/2021	2021-07-30	Europe	Ireland	National Virus Reference Laboratory	National Virus Reference Laboratory	Zoe Yandle et al
EPI_ISL_3591191	Ireland/LH-NVRL-S21IRL00144651/2021	2021-07-30	Europe	Ireland	National Virus Reference Laboratory	National Virus Reference Laboratory	Zoe Yandle et al
EPI_ISL_3591009	Ireland/LH-NVRL-S21IRL00144823/2021	2021-07-30	Europe	Ireland	National Virus Reference Laboratory	National Virus Reference Laboratory	Zoe Yandle et al
EPI_ISL_3591186	Ireland/LH-NVRL-S21IRL00144866/2021	2021-07-30	Europe	Ireland	National Virus Reference Laboratory	National Virus Reference Laboratory	Zoe Yandle et al
EPI_ISL_3591199	Ireland/LH-NVRL-S21IRL00144870/2021	2021-07-30	Europe	Ireland	National Virus Reference Laboratory	National Virus Reference Laboratory	Zoe Yandle et al
EPI_ISL_3591201	Ireland/LH-NVRL-S21IRL00144873/2021	2021-07-30	Europe	Ireland	National Virus Reference Laboratory	National Virus Reference Laboratory	Zoe Yandle et al
EPI_ISL_3591187	Ireland/LH-NVRL-S21IRL00144882/2021	2021-07-30	Europe	Ireland	National Virus Reference Laboratory	National Virus Reference Laboratory	Zoe Yandle et al
EPI_ISL_3591198	Ireland/LH-NVRL-S21IRL00144885/2021	2021-07-30	Europe	Ireland	National Virus Reference Laboratory	National Virus Reference Laboratory	Zoe Yandle et al
EPI_ISL_3591008	Ireland/LH-NVRL-S21IRL00144937/2021	2021-07-30	Europe	Ireland	National Virus Reference Laboratory	National Virus Reference Laboratory	Zoe Yandle et al
EPI_ISL_3591193	Ireland/LH-NVRL-S21IRL00145012/2021	2021-07-30	Europe	Ireland	National Virus Reference Laboratory	National Virus Reference Laboratory	Zoe Yandle et al
EPI_ISL_3591195	Ireland/LH-NVRL-S21IRL00145017/2021	2021-07-30	Europe	Ireland	National Virus Reference Laboratory	National Virus Reference Laboratory	Zoe Yandle et al
EPI_ISL_3591190	Ireland/LH-NVRL-S21IRL00145070/2021	2021-07-30	Europe	Ireland	National Virus Reference Laboratory	National Virus Reference Laboratory	Zoe Yandle et al
EPI_ISL_3591194	Ireland/LH-NVRL-S21IRL00145074/2021	2021-07-30	Europe	Ireland	National Virus Reference Laboratory	National Virus Reference Laboratory	Zoe Yandle et al
EPI_ISL_3591192	Ireland/LH-NVRL-S21IRL00145080/2021	2021-07-30	Europe	Ireland	National Virus Reference Laboratory	National Virus Reference Laboratory	Zoe Yandle et al
EPI_ISL_3503066	Ireland/LH-NVRL-S21IRL00145641/2021	2021-07-31	Europe	Ireland	National Virus Reference Laboratory	National Virus Reference Laboratory	Zoe Yandle et al
EPI_ISL_3591202	Ireland/LH-NVRL-S21IRL00145656/2021	2021-07-31	Europe	Ireland	National Virus Reference Laboratory	National Virus Reference Laboratory	Zoe Yandle et al
EPI_ISL_3503067	Ireland/LH-NVRL-S21IRL00145665/2021	2021-07-31	Europe	Ireland	National Virus Reference Laboratory	National Virus Reference Laboratory	Zoe Yandle et al
EPI_ISL_3535445	Ireland/LH-NVRL-S21IRL00146348/2021	2021-07-31	Europe	Ireland	National Virus Reference Laboratory	National Virus Reference Laboratory	Zoe Yandle et al
EPI_ISL_3535451	Ireland/LH-NVRL-S21IRL00151463/2021	2021-08-04	Europe	Ireland	National Virus Reference Laboratory	National Virus Reference Laboratory	Zoe Yandle et al
EPI_ISL_3535448	Ireland/LH-NVRL-S21IRL00151619/2021	2021-08-04	Europe	Ireland	National Virus Reference Laboratory	National Virus Reference Laboratory	Zoe Yandle et al
EPI_ISL_3535450	Ireland/LH-NVRL-S21IRL00151640/2021	2021-08-04	Europe	Ireland	National Virus Reference Laboratory	National Virus Reference Laboratory	Zoe Yandle et al
EPI_ISL_3535438	Ireland/LH-NVRL-S21IRL00151642/2021	2021-08-04	Europe	Ireland	National Virus Reference Laboratory	National Virus Reference Laboratory	Zoe Yandle et al
EPI_ISL_3535453	Ireland/LH-NVRL-S21IRL00151649/2021	2021-08-04	Europe	Ireland	National Virus Reference Laboratory	National Virus Reference Laboratory	Zoe Yandle et al
EPI_ISL_3535534	Ireland/LH-NVRL-S21IRL00151673/2021	2021-08-04	Europe	Ireland	National Virus Reference Laboratory	National Virus Reference Laboratory	Zoe Yandle et al
EPI_ISL_3535535	Ireland/LH-NVRL-S21IRL00151674/2021	2021-08-04	Europe	Ireland	National Virus Reference Laboratory	National Virus Reference Laboratory	Zoe Yandle et al
EPI_ISL_3535452	Ireland/LH-NVRL-S21IRL00151679/2021	2021-08-04	Europe	Ireland	National Virus Reference Laboratory	National Virus Reference Laboratory	Zoe Yandle et al
EPI_ISL_3535449	Ireland/LH-NVRL-S21IRL00151680/2021	2021-08-04	Europe	Ireland	National Virus Reference Laboratory	National Virus Reference Laboratory	Zoe Yandle et al
EPI_ISL_3535537	Ireland/LH-NVRL-S21IRL00151689/2021	2021-08-04	Europe	Ireland	National Virus Reference Laboratory	National Virus Reference Laboratory	Zoe Yandle et al
EPI_ISL_3535437	Ireland/LH-NVRL-S21IRL00151715/2021	2021-08-04	Europe	Ireland	National Virus Reference Laboratory	National Virus Reference Laboratory	Zoe Yandle et al
EPI_ISL_3535454	Ireland/LH-NVRL-S21IRL00151738/2021	2021-08-04	Europe	Ireland	National Virus Reference Laboratory	National Virus Reference Laboratory	Zoe Yandle et al
EPI_ISL_3535531	Ireland/LH-NVRL-S21IRL00151752/2021	2021-08-04	Europe	Ireland	National Virus Reference Laboratory	National Virus Reference Laboratory	Zoe Yandle et al
EPI_ISL_3591007	Ireland/LH-NVRL-S21IRL00151753/2021	2021-08-04	Europe	Ireland	National Virus Reference Laboratory	National Virus Reference Laboratory	Zoe Yandle et al
EPI_ISL_4548358	Ireland/LH-NVRL-S21IRL00234122/2021	2021-09-01	Europe	Ireland	National Virus Reference Laboratory	National Virus Reference Laboratory	Zoe Yandle et al
EPI_ISL_4505258	Ireland/LH-NVRL-S21IRL00240105/2021	2021-09-03	Europe	Ireland	National Virus Reference Laboratory	National Virus Reference Laboratory	Zoe Yandle et al
EPI_ISL_4548131	Ireland/LH-NVRL-S21IRL00240141/2021	2021-09-03	Europe	Ireland	National Virus Reference Laboratory	National Virus Reference Laboratory	Zoe Yandle et al
EPI_ISL_4505240	Ireland/LH-NVRL-S21IRL00240169/2021	2021-09-03	Europe	Ireland	National Virus Reference Laboratory	National Virus Reference Laboratory	Zoe Yandle et al
EPI_ISL_4505259	Ireland/LH-NVRL-S21IRL00240599/2021	2021-09-03	Europe	Ireland	National Virus Reference Laboratory	National Virus Reference Laboratory	Zoe Yandle et al
EPI_ISL_4505257	Ireland/LH-NVRL-S21IRL00240816/2021	2021-09-03	Europe	Ireland	National Virus Reference Laboratory	National Virus Reference Laboratory	Zoe Yandle et al
EPI_ISL_4505256	Ireland/LH-NVRL-S21IRL00240830/2021	2021-09-03	Europe	Ireland	National Virus Reference Laboratory	National Virus Reference Laboratory	Zoe Yandle et al
EPI_ISL_4505245	Ireland/LH-NVRL-S21IRL00244025/2021	2021-09-04	Europe	Ireland	National Virus Reference Laboratory	National Virus Reference Laboratory	Zoe Yandle et al
EPI_ISL_4505236	Ireland/LH-NVRL-S21IRL00244049/2021	2021-09-04	Europe	Ireland	National Virus Reference Laboratory	National Virus Reference Laboratory	Zoe Yandle et al
EPI_ISL_4548073	Ireland/LH-NVRL-S21IRL00244081/2021	2021-09-04	Europe	Ireland	National Virus Reference Laboratory	National Virus Reference Laboratory	Zoe Yandle et al
EPI_ISL_4505231	Ireland/LH-NVRL-S21IRL00244400/2021	2021-09-04	Europe	Ireland	National Virus Reference Laboratory	National Virus Reference Laboratory	Zoe Yandle et al
EPI_ISL_4505238	Ireland/LH-NVRL-S21IRL00244460/2021	2021-09-04	Europe	Ireland	National Virus Reference Laboratory	National Virus Reference Laboratory	Zoe Yandle et al
EPI_ISL_4505233	Ireland/LH-NVRL-S21IRL00246269/2021	2021-09-05	Europe	Ireland	National Virus Reference Laboratory	National Virus Reference Laboratory	Zoe Yandle et al
EPI_ISL_4505232	Ireland/LH-NVRL-S21IRL00246404/2021	2021-09-05	Europe	Ireland	National Virus Reference Laboratory	National Virus Reference Laboratory	Zoe Yandle et al
EPI_ISL_4505229	Ireland/LH-NVRL-S21IRL00246406/2021	2021-09-05	Europe	Ireland	National Virus Reference Laboratory	National Virus Reference Laboratory	Zoe Yandle et al
EPI_ISL_4505230	Ireland/LH-NVRL-S21IRL00246420/2021	2021-09-05	Europe	Ireland	National Virus Reference Laboratory	National Virus Reference Laboratory	Zoe Yandle et al
EPI_ISL_4505234	Ireland/LH-NVRL-S21IRL00246618/2021	2021-09-05	Europe	Ireland	National Virus Reference Laboratory	National Virus Reference Laboratory	Zoe Yandle et al
EPI_ISL_4548078	Ireland/LH-NVRL-S21IRL00248576/2021	2021-09-06	Europe	Ireland	National Virus Reference Laboratory	National Virus Reference Laboratory	Zoe Yandle et al
EPI_ISL_4505243	Ireland/LH-NVRL-S21IRL00248621/2021	2021-09-06	Europe	Ireland	National Virus Reference Laboratory	National Virus Reference Laboratory	Zoe Yandle et al
EPI_ISL_4505241	Ireland/LH-NVRL-S21IRL00249278/2021	2021-09-06	Europe	Ireland	National Virus Reference Laboratory	National Virus Reference Laboratory	Zoe Yandle et al
EPI_ISL_4548077	Ireland/LH-NVRL-S21IRL00249319/2021	2021-09-06	Europe	Ireland	National Virus Reference Laboratory	National Virus Reference Laboratory	Zoe Yandle et al
EPI_ISL_4505242	Ireland/LH-NVRL-S21IRL00249399/2021	2021-09-06	Europe	Ireland	National Virus Reference Laboratory	National Virus Reference Laboratory	Zoe Yandle et al
EPI_ISL_4548110	Ireland/LH-NVRL-S21IRL00249663/2021	2021-09-06	Europe	Ireland	National Virus Reference Laboratory	National Virus Reference Laboratory	Zoe Yandle et al
EPI_ISL_4505235	Ireland/LH-NVRL-S21IRL00249817/2021	2021-09-06	Europe	Ireland	National Virus Reference Laboratory	National Virus Reference Laboratory	Zoe Yandle et al
EPI_ISL_4548054	Ireland/LH-NVRL-S21IRL00251699/2021	2021-09-07	Europe	Ireland	National Virus Reference Laboratory	National Virus Reference Laboratory	Zoe Yandle et al
EPI_ISL_4505237	Ireland/LH-NVRL-S21IRL00251741/2021	2021-09-07	Europe	Ireland	National Virus Reference Laboratory	National Virus Reference Laboratory	Zoe Yandle et al
EPI_ISL_4505239	Ireland/LH-NVRL-S21IRL00252211/2021	2021-09-07	Europe	Ireland	National Virus Reference Laboratory	National Virus Reference Laboratory	Zoe Yandle et al
EPI_ISL_4505244	Ireland/LH-NVRL-S21IRL00252927/2021	2021-09-07	Europe	Ireland	National Virus Reference Laboratory	National Virus Reference Laboratory	Zoe Yandle et al
EPI_ISL_3030903	Ireland/LH-NVRL-S21IRL09113/2021	2021-06-23	Europe	Ireland	National Virus Reference Laboratory	National Virus Reference Laboratory	Zoe Yandle et al
EPI_ISL_3058350	Ireland/LH-NVRL-S21IRL11808/2021	2021-06-24	Europe	Ireland	National Virus Reference Laboratory	National Virus Reference Laboratory	Zoe Yandle et al
EPI_ISL_3535447	Ireland/LH-NVRL-S21IRL65345/2021	2021-08-02	Europe	Ireland	National Virus Reference Laboratory	National Virus Reference Laboratory	Zoe Yandle et al
EPI_ISL_3535446	Ireland/LH-NVRL-S21IRL65567/2021	2021-08-02	Europe	Ireland	National Virus Reference Laboratory	National Virus Reference Laboratory	Zoe Yandle et al
EPI_ISL_1092815	Ireland/LH-NVRL-e84IRL62290/2021	2021-01-27	Europe	Ireland	National Virus Reference Laboratory	National Virus Reference Laboratory	Zoe Yandle et al
EPI_ISL_1092453	Ireland/LH-NVRL-e84IRL68402/2021	2021-01-28	Europe	Ireland	National Virus Reference Laboratory	National Virus Reference Laboratory	Zoe Yandle et al
EPI_ISL_1092474	Ireland/LH-NVRL-e84IRL92770/2021	2021-02-01	Europe	Ireland	National Virus Reference Laboratory	National Virus Reference Laboratory	Zoe Yandle et al
EPI_ISL_1092918	Ireland/LH-NVRL-e84IRL92777/2021	2021-02-01	Europe	Ireland	National Virus Reference Laboratory	National Virus Reference Laboratory	Zoe Yandle et al
EPI_ISL_1096227	Ireland/LH-NVRL-e84IRL92785/2021	2021-02-01	Europe	Ireland	National Virus Reference Laboratory	National Virus Reference Laboratory	Zoe Yandle et al
EPI_ISL_1092728	Ireland/LH-NVRL-e84IRL92805/2021	2021-02-01	Europe	Ireland	National Virus Reference Laboratory	National Virus Reference Laboratory	Zoe Yandle et al
EPI_ISL_1092428	Ireland/LH-NVRL-e84IRL92814/2021	2021-02-01	Europe	Ireland	National Virus Reference Laboratory	National Virus Reference Laboratory	Zoe Yandle et al
EPI_ISL_1092995	Ireland/LH-NVRL-e84IRL92816/2021	2021-02-01	Europe	Ireland	National Virus Reference Laboratory	National Virus Reference Laboratory	Zoe Yandle et al
EPI_ISL_1092429	Ireland/LH-NVRL-e84IRL92819/2021	2021-02-01	Europe	Ireland	National Virus Reference Laboratory	National Virus Reference Laboratory	Zoe Yandle et al
EPI_ISL_1093004	Ireland/LH-NVRL-e84IRL92825/2021	2021-02-01	Europe	Ireland	National Virus Reference Laboratory	National Virus Reference Laboratory	Zoe Yandle et al
EPI_ISL_1092876	Ireland/LH-NVRL-e84IRL92859/2021	2021-02-01	Europe	Ireland	National Virus Reference Laboratory	National Virus Reference Laboratory	Zoe Yandle et al
EPI_ISL_1092393	Ireland/LH-NVRL-e84IRL92876/2021	2021-02-01	Europe	Ireland	National Virus Reference Laboratory	National Virus Reference Laboratory	Zoe Yandle et al
EPI_ISL_1093017	Ireland/LH-NVRL-e84IRL92879/2021	2021-02-01	Europe	Ireland	National Virus Reference Laboratory	National Virus Reference Laboratory	Zoe Yandle et al
EPI_ISL_1092863	Ireland/LH-NVRL-e85IRL00672/2021	2021-02-02	Europe	Ireland	National Virus Reference Laboratory	National Virus Reference Laboratory	Zoe Yandle et al
EPI_ISL_1092933	Ireland/LH-NVRL-e85IRL00697/2021	2021-02-02	Europe	Ireland	National Virus Reference Laboratory	National Virus Reference Laboratory	Zoe Yandle et al
EPI_ISL_1092596	Ireland/LH-NVRL-e85IRL02360/2021	2021-02-02	Europe	Ireland	National Virus Reference Laboratory	National Virus Reference Laboratory	Zoe Yandle et al
EPI_ISL_1092536	Ireland/LH-NVRL-e85IRL02367/2021	2021-02-02	Europe	Ireland	National Virus Reference Laboratory	National Virus Reference Laboratory	Zoe Yandle et al
EPI_ISL_1092497	Ireland/LH-NVRL-e85IRL02369/2021	2021-02-02	Europe	Ireland	National Virus Reference Laboratory	National Virus Reference Laboratory	Zoe Yandle et al
EPI_ISL_1092708	Ireland/LH-NVRL-e85IRL02376/2021	2021-02-02	Europe	Ireland	National Virus Reference Laboratory	National Virus Reference Laboratory	Zoe Yandle et al
EPI_ISL_1092545	Ireland/LH-NVRL-e85IRL02377/2021	2021-02-02	Europe	Ireland	National Virus Reference Laboratory	National Virus Reference Laboratory	Zoe Yandle et al
EPI_ISL_1092597	Ireland/LH-NVRL-e85IRL02405/2021	2021-02-02	Europe	Ireland	National Virus Reference Laboratory	National Virus Reference Laboratory	Zoe Yandle et al
EPI_ISL_1092598	Ireland/LH-NVRL-e85IRL02408/2021	2021-02-02	Europe	Ireland	National Virus Reference Laboratory	National Virus Reference Laboratory	Zoe Yandle et al
EPI_ISL_1093041	Ireland/LH-NVRL-e85IRL02414/2021	2021-02-02	Europe	Ireland	National Virus Reference Laboratory	National Virus Reference Laboratory	Zoe Yandle et al
EPI_ISL_1092537	Ireland/LH-NVRL-e85IRL02427/2021	2021-02-02	Europe	Ireland	National Virus Reference Laboratory	National Virus Reference Laboratory	Zoe Yandle et al
EPI_ISL_1092686	Ireland/LH-NVRL-e85IRL02434/2021	2021-02-02	Europe	Ireland	National Virus Reference Laboratory	National Virus Reference Laboratory	Zoe Yandle et al
EPI_ISL_1092763	Ireland/LH-NVRL-e85IRL02812/2021	2021-02-02	Europe	Ireland	National Virus Reference Laboratory	National Virus Reference Laboratory	Zoe Yandle et al
EPI_ISL_1092764	Ireland/LH-NVRL-e85IRL02837/2021	2021-02-02	Europe	Ireland	National Virus Reference Laboratory	National Virus Reference Laboratory	Zoe Yandle et al
EPI_ISL_1093047	Ireland/LH-NVRL-e85IRL09814/2021	2021-02-03	Europe	Ireland	National Virus Reference Laboratory	National Virus Reference Laboratory	Zoe Yandle et al
EPI_ISL_1132474	Ireland/LH-NVRL-e85IRL42628/2021	2021-02-08	Europe	Ireland	National Virus Reference Laboratory	National Virus Reference Laboratory	Zoe Yandle et al
EPI_ISL_1132406	Ireland/LH-NVRL-e85IRL42638/2021	2021-02-08	Europe	Ireland	National Virus Reference Laboratory	National Virus Reference Laboratory	Zoe Yandle et al
EPI_ISL_1132401	Ireland/LH-NVRL-e85IRL42646/2021	2021-02-08	Europe	Ireland	National Virus Reference Laboratory	National Virus Reference Laboratory	Zoe Yandle et al
EPI_ISL_1132475	Ireland/LH-NVRL-e85IRL42656/2021	2021-02-08	Europe	Ireland	National Virus Reference Laboratory	National Virus Reference Laboratory	Zoe Yandle et al
EPI_ISL_1132548	Ireland/LH-NVRL-e85IRL42657/2021	2021-02-08	Europe	Ireland	National Virus Reference Laboratory	National Virus Reference Laboratory	Zoe Yandle et al
EPI_ISL_1132549	Ireland/LH-NVRL-e85IRL42660/2021	2021-02-08	Europe	Ireland	National Virus Reference Laboratory	National Virus Reference Laboratory	Zoe Yandle et al
EPI_ISL_1132476	Ireland/LH-NVRL-e85IRL42665/2021	2021-02-08	Europe	Ireland	National Virus Reference Laboratory	National Virus Reference Laboratory	Zoe Yandle et al
EPI_ISL_1132420	Ireland/LH-NVRL-e85IRL42666/2021	2021-02-08	Europe	Ireland	National Virus Reference Laboratory	National Virus Reference Laboratory	Zoe Yandle et al
EPI_ISL_1132421	Ireland/LH-NVRL-e85IRL42949/2021	2021-02-08	Europe	Ireland	National Virus Reference Laboratory	National Virus Reference Laboratory	Zoe Yandle et al
EPI_ISL_1132532	Ireland/LH-NVRL-e85IRL42951/2021	2021-02-08	Europe	Ireland	National Virus Reference Laboratory	National Virus Reference Laboratory	Zoe Yandle et al
EPI_ISL_1132514	Ireland/LH-NVRL-e85IRL42958/2021	2021-02-08	Europe	Ireland	National Virus Reference Laboratory	National Virus Reference Laboratory	Zoe Yandle et al
EPI_ISL_1132533	Ireland/LH-NVRL-e85IRL42965/2021	2021-02-08	Europe	Ireland	National Virus Reference Laboratory	National Virus Reference Laboratory	Zoe Yandle et al
EPI_ISL_1132477	Ireland/LH-NVRL-e85IRL42967/2021	2021-02-08	Europe	Ireland	National Virus Reference Laboratory	National Virus Reference Laboratory	Zoe Yandle et al
EPI_ISL_1132443	Ireland/LH-NVRL-e85IRL42968/2021	2021-02-08	Europe	Ireland	National Virus Reference Laboratory	National Virus Reference Laboratory	Zoe Yandle et al
EPI_ISL_1132478	Ireland/LH-NVRL-e85IRL42973/2021	2021-02-08	Europe	Ireland	National Virus Reference Laboratory	National Virus Reference Laboratory	Zoe Yandle et al
EPI_ISL_1132620	Ireland/LH-NVRL-e85IRL42977/2021	2021-02-08	Europe	Ireland	National Virus Reference Laboratory	National Virus Reference Laboratory	Zoe Yandle et al
EPI_ISL_1132464	Ireland/LH-NVRL-e85IRL43186/2021	2021-02-08	Europe	Ireland	National Virus Reference Laboratory	National Virus Reference Laboratory	Zoe Yandle et al
EPI_ISL_1132621	Ireland/LH-NVRL-e85IRL43191/2021	2021-02-08	Europe	Ireland	National Virus Reference Laboratory	National Virus Reference Laboratory	Zoe Yandle et al
EPI_ISL_1191285	Ireland/LH-NVRL-e85IRL93222/2021	2021-02-17	Europe	Ireland	National Virus Reference Laboratory	National Virus Reference Laboratory	Zoe Yandle et al
EPI_ISL_1191244	Ireland/LH-NVRL-e85IRL93234/2021	2021-02-17	Europe	Ireland	National Virus Reference Laboratory	National Virus Reference Laboratory	Zoe Yandle et al
EPI_ISL_1397198	Ireland/LH-NVRL-e86IRL61178/2021	2021-02-28	Europe	Ireland	National Virus Reference Laboratory	National Virus Reference Laboratory	Zoe Yandle et al
EPI_ISL_1397311	Ireland/LH-NVRL-e86IRL61181/2021	2021-02-28	Europe	Ireland	National Virus Reference Laboratory	National Virus Reference Laboratory	Zoe Yandle et al
EPI_ISL_1397312	Ireland/LH-NVRL-e86IRL61185/2021	2021-02-28	Europe	Ireland	National Virus Reference Laboratory	National Virus Reference Laboratory	Zoe Yandle et al
EPI_ISL_1397313	Ireland/LH-NVRL-e86IRL61188/2021	2021-02-28	Europe	Ireland	National Virus Reference Laboratory	National Virus Reference Laboratory	Zoe Yandle et al
EPI_ISL_1397314	Ireland/LH-NVRL-e86IRL61200/2021	2021-02-28	Europe	Ireland	National Virus Reference Laboratory	National Virus Reference Laboratory	Zoe Yandle et al
EPI_ISL_1397315	Ireland/LH-NVRL-e86IRL61204/2021	2021-02-28	Europe	Ireland	National Virus Reference Laboratory	National Virus Reference Laboratory	Zoe Yandle et al
EPI_ISL_1397057	Ireland/LH-NVRL-e87IRL01079/2021	2021-03-09	Europe	Ireland	National Virus Reference Laboratory	National Virus Reference Laboratory	Zoe Yandle et al
EPI_ISL_1397108	Ireland/LH-NVRL-e87IRL01567/2021	2021-03-09	Europe	Ireland	National Virus Reference Laboratory	National Virus Reference Laboratory	Zoe Yandle et al
EPI_ISL_1500050	Ireland/LH-NVRL-e87IRL30969/2021	2021-03-14	Europe	Ireland	National Virus Reference Laboratory	National Virus Reference Laboratory	Zoe Yandle et al
EPI_ISL_1500051	Ireland/LH-NVRL-e87IRL30979/2021	2021-03-14	Europe	Ireland	National Virus Reference Laboratory	National Virus Reference Laboratory	Zoe Yandle et al
EPI_ISL_1500052	Ireland/LH-NVRL-e87IRL30983/2021	2021-03-14	Europe	Ireland	National Virus Reference Laboratory	National Virus Reference Laboratory	Zoe Yandle et al
EPI_ISL_1500053	Ireland/LH-NVRL-e87IRL30995/2021	2021-03-14	Europe	Ireland	National Virus Reference Laboratory	National Virus Reference Laboratory	Zoe Yandle et al
EPI_ISL_1500054	Ireland/LH-NVRL-e87IRL30997/2021	2021-03-14	Europe	Ireland	National Virus Reference Laboratory	National Virus Reference Laboratory	Zoe Yandle et al
EPI_ISL_1500082	Ireland/LH-NVRL-e87IRL35985/2021	2021-03-15	Europe	Ireland	National Virus Reference Laboratory	National Virus Reference Laboratory	Zoe Yandle et al
EPI_ISL_1499981	Ireland/LH-NVRL-e87IRL36045/2021	2021-03-15	Europe	Ireland	National Virus Reference Laboratory	National Virus Reference Laboratory	Zoe Yandle et al
EPI_ISL_1499898	Ireland/LH-NVRL-e87IRL40950/2021	2021-03-16	Europe	Ireland	National Virus Reference Laboratory	National Virus Reference Laboratory	Zoe Yandle et al
EPI_ISL_1499743	Ireland/LH-NVRL-e87IRL40970/2021	2021-03-16	Europe	Ireland	National Virus Reference Laboratory	National Virus Reference Laboratory	Zoe Yandle et al
EPI_ISL_1499756	Ireland/LH-NVRL-e87IRL41849/2021	2021-03-16	Europe	Ireland	National Virus Reference Laboratory	National Virus Reference Laboratory	Zoe Yandle et al
EPI_ISL_1499919	Ireland/LH-NVRL-e87IRL41855/2021	2021-03-16	Europe	Ireland	National Virus Reference Laboratory	National Virus Reference Laboratory	Zoe Yandle et al
EPI_ISL_1499757	Ireland/LH-NVRL-e87IRL41863/2021	2021-03-16	Europe	Ireland	National Virus Reference Laboratory	National Virus Reference Laboratory	Zoe Yandle et al
EPI_ISL_1499758	Ireland/LH-NVRL-e87IRL41867/2021	2021-03-16	Europe	Ireland	National Virus Reference Laboratory	National Virus Reference Laboratory	Zoe Yandle et al
EPI_ISL_1499920	Ireland/LH-NVRL-e87IRL41868/2021	2021-03-16	Europe	Ireland	National Virus Reference Laboratory	National Virus Reference Laboratory	Zoe Yandle et al
EPI_ISL_1499921	Ireland/LH-NVRL-e87IRL41875/2021	2021-03-16	Europe	Ireland	National Virus Reference Laboratory	National Virus Reference Laboratory	Zoe Yandle et al
EPI_ISL_1657615	Ireland/LH-NVRL-e87IRL73569/2021	2021-03-21	Europe	Ireland	National Virus Reference Laboratory	National Virus Reference Laboratory	Zoe Yandle et al
EPI_ISL_1657616	Ireland/LH-NVRL-e87IRL73617/2021	2021-03-21	Europe	Ireland	National Virus Reference Laboratory	National Virus Reference Laboratory	Zoe Yandle et al
EPI_ISL_1511395	Ireland/LH-NVRL-e87IRL92049/2021	2021-03-24	Europe	Ireland	National Virus Reference Laboratory	National Virus Reference Laboratory	Zoe Yandle et al
EPI_ISL_1511396	Ireland/LH-NVRL-e87IRL92261/2021	2021-03-24	Europe	Ireland	National Virus Reference Laboratory	National Virus Reference Laboratory	Zoe Yandle et al
EPI_ISL_1196494	Ireland/LH-NVRL-ec21IRL29769/2021	2021-02-15	Europe	Ireland	National Virus Reference Laboratory	National Virus Reference Laboratory	Zoe Yandle et al
EPI_ISL_1196495	Ireland/LH-NVRL-ec21IRL29772/2021	2021-02-15	Europe	Ireland	National Virus Reference Laboratory	National Virus Reference Laboratory	Zoe Yandle et al
EPI_ISL_1196496	Ireland/LH-NVRL-ec21IRL29773/2021	2021-02-15	Europe	Ireland	National Virus Reference Laboratory	National Virus Reference Laboratory	Zoe Yandle et al
EPI_ISL_1196497	Ireland/LH-NVRL-ec21IRL29781/2021	2021-02-15	Europe	Ireland	National Virus Reference Laboratory	National Virus Reference Laboratory	Zoe Yandle et al
EPI_ISL_1196499	Ireland/LH-NVRL-ec21IRL29810/2021	2021-02-15	Europe	Ireland	National Virus Reference Laboratory	National Virus Reference Laboratory	Zoe Yandle et al
EPI_ISL_1196612	Ireland/LH-NVRL-ec85IRL42658/2021	2021-02-08	Europe	Ireland	National Virus Reference Laboratory	National Virus Reference Laboratory	Zoe Yandle et al
EPI_ISL_1196613	Ireland/LH-NVRL-ec85IRL43194/2021	2021-02-09	Europe	Ireland	National Virus Reference Laboratory	National Virus Reference Laboratory	Zoe Yandle et al
EPI_ISL_1358167	Ireland/LH-NVRL-ec86IRL22992/2021	2021-02-21	Europe	Ireland	National Virus Reference Laboratory	National Virus Reference Laboratory	Zoe Yandle et al
EPI_ISL_1357987	Ireland/LH-NVRL-ec86IRL22995/2021	2021-02-21	Europe	Ireland	National Virus Reference Laboratory	National Virus Reference Laboratory	Zoe Yandle et al
EPI_ISL_1357992	Ireland/LH-NVRL-ec86IRL22997/2021	2021-02-21	Europe	Ireland	National Virus Reference Laboratory	National Virus Reference Laboratory	Zoe Yandle et al
EPI_ISL_1357906	Ireland/LH-NVRL-ec86IRL23000/2021	2021-02-21	Europe	Ireland	National Virus Reference Laboratory	National Virus Reference Laboratory	Zoe Yandle et al
EPI_ISL_1577494	Ireland/LH-NVRL-ec87IRL45125/2021	2021-03-18	Europe	Ireland	National Virus Reference Laboratory	National Virus Reference Laboratory	Zoe Yandle et al
EPI_ISL_1577495	Ireland/LH-NVRL-ec87IRL45129/2021	2021-03-18	Europe	Ireland	National Virus Reference Laboratory	National Virus Reference Laboratory	Zoe Yandle et al
EPI_ISL_1577496	Ireland/LH-NVRL-ec87IRL45134/2021	2021-03-18	Europe	Ireland	National Virus Reference Laboratory	National Virus Reference Laboratory	Zoe Yandle et al
EPI_ISL_1696523	Ireland/LH-NVRL-g21IRL09347/2021	2021-01-12	Europe	Ireland	National Virus Reference Laboratory	National Virus Reference Laboratory	Guerrino Macori et al
EPI_ISL_1696507	Ireland/LH-NVRL-g21IRL29097/2021	2021-02-01	Europe	Ireland	National Virus Reference Laboratory	National Virus Reference Laboratory	Guerrino Macori et al
EPI_ISL_1399070	Ireland/LH-NVRL-g21IRL70617/2021	2021-03-11	Europe	Ireland	National Virus Reference Laboratory	National Virus Reference Laboratory	Guerrino Macori et al
EPI_ISL_1731156	Ireland/LH-NVRL-g22IRL10595/2021	2021-04-08	Europe	Ireland	National Virus Reference Laboratory	National Virus Reference Laboratory	Guerrino Macori et al
EPI_ISL_2933892	Ireland/LH-NVRL-gM31IRL24475/2021	2021-06-01	Europe	Ireland	National Virus Reference Laboratory	National Virus Reference Laboratory	Guerrino Macori et al
EPI_ISL_3136212	Ireland/LH-NVRL-gQ22IRL02105/2021	2021-04-03	Europe	Ireland	National Virus Reference Laboratory	National Virus Reference Laboratory	Guerrino Macori et al
EPI_ISL_1651757	Ireland/LH-NVRL-t21IRL81271/2021	2021-03-22	Europe	Ireland	National Virus Reference Laboratory	National Virus Reference Laboratory	Fiona Crispie et al
EPI_ISL_1651777	Ireland/LH-NVRL-t21IRL81432/2021	2021-03-22	Europe	Ireland	National Virus Reference Laboratory	National Virus Reference Laboratory	Fiona Crispie et al
EPI_ISL_1972835	Ireland/LH-NVRL-t22IRL25458/2021	2021-04-15	Europe	Ireland	National Virus Reference Laboratory	National Virus Reference Laboratory	Fiona Crispie et al
EPI_ISL_414586	Ireland/LK-NVRL-19934/2020	2020-03-03	Europe	Ireland	UCD National Virus Reference Laboratory	UCD National Virus Reference Laboratory	Michael Carr et al
EPI_ISL_414587	Ireland/LK-NVRL-19935/2020	2020-03-03	Europe	Ireland	UCD National Virus Reference Laboratory	UCD National Virus Reference Laboratory	Michael Carr et al
EPI_ISL_732472	Ireland/LK-NVRL-20ILR10653/2020	2020-11-27	Europe	Ireland	National Virus Reference Laboratory	National Virus Reference Laboratory	Michael Carr et al
EPI_ISL_981254	Ireland/LK-NVRL-20Z13886/2020	2020-05-11	Europe	Ireland	National Virus Reference Laboratory	Irish Coronavirus Sequencing Consortium - Helixworks	Sachin Chalapati et al
EPI_ISL_981255	Ireland/LK-NVRL-20Z13894/2020	2020-05-11	Europe	Ireland	National Virus Reference Laboratory	Irish Coronavirus Sequencing Consortium - Helixworks	Sachin Chalapati et al
EPI_ISL_1960820	Ireland/LK-NVRL-21IRL29193/2021	2021-02-01	Europe	Ireland	National Virus Reference Laboratory	National Virus Reference Laboratory	Zoe Yandle et al
EPI_ISL_1620418	Ireland/LK-NVRL-21IRL90443/2021	2021-03-25	Europe	Ireland	National Virus Reference Laboratory	National Virus Reference Laboratory	Zoe Yandle et al
EPI_ISL_1620420	Ireland/LK-NVRL-21IRL90465/2021	2021-03-25	Europe	Ireland	National Virus Reference Laboratory	National Virus Reference Laboratory	Zoe Yandle et al
EPI_ISL_1620376	Ireland/LK-NVRL-21IRL91567/2021	2021-03-26	Europe	Ireland	National Virus Reference Laboratory	National Virus Reference Laboratory	Zoe Yandle et al
EPI_ISL_2088326	Ireland/LK-NVRL-22IRL44022/2021	2021-04-25	Europe	Ireland	National Virus Reference Laboratory	National Virus Reference Laboratory	Zoe Yandle et al
EPI_ISL_2088354	Ireland/LK-NVRL-22IRL44072/2021	2021-04-25	Europe	Ireland	National Virus Reference Laboratory	National Virus Reference Laboratory	Zoe Yandle et al
EPI_ISL_2088369	Ireland/LK-NVRL-22IRL44121/2021	2021-04-25	Europe	Ireland	National Virus Reference Laboratory	National Virus Reference Laboratory	Zoe Yandle et al
EPI_ISL_2088341	Ireland/LK-NVRL-22IRL44144/2021	2021-04-25	Europe	Ireland	National Virus Reference Laboratory	National Virus Reference Laboratory	Zoe Yandle et al
EPI_ISL_2088339	Ireland/LK-NVRL-22IRL44307/2021	2021-04-25	Europe	Ireland	National Virus Reference Laboratory	National Virus Reference Laboratory	Zoe Yandle et al
EPI_ISL_2029320	Ireland/LK-NVRL-22IRL45748/2021	2021-04-26	Europe	Ireland	National Virus Reference Laboratory	National Virus Reference Laboratory	Zoe Yandle et al
EPI_ISL_2029323	Ireland/LK-NVRL-22IRL46715/2021	2021-04-26	Europe	Ireland	National Virus Reference Laboratory	National Virus Reference Laboratory	Zoe Yandle et al
EPI_ISL_2029253	Ireland/LK-NVRL-22IRL46765/2021	2021-04-26	Europe	Ireland	National Virus Reference Laboratory	National Virus Reference Laboratory	Zoe Yandle et al
EPI_ISL_2029327	Ireland/LK-NVRL-22IRL47005/2021	2021-04-26	Europe	Ireland	National Virus Reference Laboratory	National Virus Reference Laboratory	Zoe Yandle et al
EPI_ISL_2131902	Ireland/LK-NVRL-22IRL50027/2021	2021-04-27	Europe	Ireland	National Virus Reference Laboratory	National Virus Reference Laboratory	Zoe Yandle et al
EPI_ISL_2131909	Ireland/LK-NVRL-22IRL50385/2021	2021-04-27	Europe	Ireland	National Virus Reference Laboratory	National Virus Reference Laboratory	Zoe Yandle et al
EPI_ISL_2131894	Ireland/LK-NVRL-22IRL50397/2021	2021-04-27	Europe	Ireland	National Virus Reference Laboratory	National Virus Reference Laboratory	Zoe Yandle et al
EPI_ISL_2131911	Ireland/LK-NVRL-22IRL50490/2021	2021-04-27	Europe	Ireland	National Virus Reference Laboratory	National Virus Reference Laboratory	Zoe Yandle et al
EPI_ISL_2088199	Ireland/LK-NVRL-22IRL51616/2021	2021-04-28	Europe	Ireland	National Virus Reference Laboratory	National Virus Reference Laboratory	Zoe Yandle et al
EPI_ISL_2088230	Ireland/LK-NVRL-22IRL51770/2021	2021-04-28	Europe	Ireland	National Virus Reference Laboratory	National Virus Reference Laboratory	Zoe Yandle et al
EPI_ISL_2088148	Ireland/LK-NVRL-22IRL51861/2021	2021-04-28	Europe	Ireland	National Virus Reference Laboratory	National Virus Reference Laboratory	Zoe Yandle et al
EPI_ISL_2088204	Ireland/LK-NVRL-22IRL51864/2021	2021-04-28	Europe	Ireland	National Virus Reference Laboratory	National Virus Reference Laboratory	Zoe Yandle et al
EPI_ISL_2088099	Ireland/LK-NVRL-22IRL52721/2021	2021-04-28	Europe	Ireland	National Virus Reference Laboratory	National Virus Reference Laboratory	Zoe Yandle et al
EPI_ISL_2088102	Ireland/LK-NVRL-22IRL52724/2021	2021-04-28	Europe	Ireland	National Virus Reference Laboratory	National Virus Reference Laboratory	Zoe Yandle et al
EPI_ISL_2132112	Ireland/LK-NVRL-22IRL60687/2021	2021-04-30	Europe	Ireland	National Virus Reference Laboratory	National Virus Reference Laboratory	Zoe Yandle et al
EPI_ISL_2131947	Ireland/LK-NVRL-22IRL60693/2021	2021-04-30	Europe	Ireland	National Virus Reference Laboratory	National Virus Reference Laboratory	Zoe Yandle et al
EPI_ISL_2132116	Ireland/LK-NVRL-22IRL60742/2021	2021-04-30	Europe	Ireland	National Virus Reference Laboratory	National Virus Reference Laboratory	Zoe Yandle et al
EPI_ISL_2132007	Ireland/LK-NVRL-22IRL62768/2021	2021-05-01	Europe	Ireland	National Virus Reference Laboratory	National Virus Reference Laboratory	Zoe Yandle et al
EPI_ISL_2131986	Ireland/LK-NVRL-22IRL62786/2021	2021-05-01	Europe	Ireland	National Virus Reference Laboratory	National Virus Reference Laboratory	Zoe Yandle et al
EPI_ISL_2240932	Ireland/LK-NVRL-22IRL72917/2021	2021-05-05	Europe	Ireland	National Virus Reference Laboratory	National Virus Reference Laboratory	Zoe Yandle et al
EPI_ISL_2240943	Ireland/LK-NVRL-22IRL72953/2021	2021-05-05	Europe	Ireland	National Virus Reference Laboratory	National Virus Reference Laboratory	Zoe Yandle et al
EPI_ISL_2193938	Ireland/LK-NVRL-22IRL78572/2021	2021-05-06	Europe	Ireland	National Virus Reference Laboratory	National Virus Reference Laboratory	Zoe Yandle et al
EPI_ISL_2193933	Ireland/LK-NVRL-22IRL79472/2021	2021-05-06	Europe	Ireland	National Virus Reference Laboratory	National Virus Reference Laboratory	Zoe Yandle et al
EPI_ISL_2241100	Ireland/LK-NVRL-22IRL79473/2021	2021-05-06	Europe	Ireland	National Virus Reference Laboratory	National Virus Reference Laboratory	Zoe Yandle et al
EPI_ISL_2193893	Ireland/LK-NVRL-22IRL82584/2021	2021-05-07	Europe	Ireland	National Virus Reference Laboratory	National Virus Reference Laboratory	Zoe Yandle et al
EPI_ISL_2241190	Ireland/LK-NVRL-22IRL82586/2021	2021-05-07	Europe	Ireland	National Virus Reference Laboratory	National Virus Reference Laboratory	Zoe Yandle et al
EPI_ISL_2241140	Ireland/LK-NVRL-22IRL82901/2021	2021-05-07	Europe	Ireland	National Virus Reference Laboratory	National Virus Reference Laboratory	Zoe Yandle et al
EPI_ISL_2193856	Ireland/LK-NVRL-22IRL82926/2021	2021-05-07	Europe	Ireland	National Virus Reference Laboratory	National Virus Reference Laboratory	Zoe Yandle et al
EPI_ISL_2193871	Ireland/LK-NVRL-22IRL82938/2021	2021-05-07	Europe	Ireland	National Virus Reference Laboratory	National Virus Reference Laboratory	Zoe Yandle et al
EPI_ISL_2193897	Ireland/LK-NVRL-22IRL83048/2021	2021-05-07	Europe	Ireland	National Virus Reference Laboratory	National Virus Reference Laboratory	Zoe Yandle et al
EPI_ISL_2363260	Ireland/LK-NVRL-22IRL85687/2021	2021-05-08	Europe	Ireland	National Virus Reference Laboratory	National Virus Reference Laboratory	Zoe Yandle et al
EPI_ISL_2363247	Ireland/LK-NVRL-22IRL85711/2021	2021-05-08	Europe	Ireland	National Virus Reference Laboratory	National Virus Reference Laboratory	Zoe Yandle et al
EPI_ISL_2399856	Ireland/LK-NVRL-30IRL07729/2021	2021-05-16	Europe	Ireland	National Virus Reference Laboratory	National Virus Reference Laboratory	Zoe Yandle et al
EPI_ISL_2399796	Ireland/LK-NVRL-30IRL09372/2021	2021-05-16	Europe	Ireland	National Virus Reference Laboratory	National Virus Reference Laboratory	Zoe Yandle et al
EPI_ISL_2363462	Ireland/LK-NVRL-30IRL12137/2021	2021-05-16	Europe	Ireland	National Virus Reference Laboratory	National Virus Reference Laboratory	Zoe Yandle et al
EPI_ISL_2363441	Ireland/LK-NVRL-30IRL15037/2021	2021-05-17	Europe	Ireland	National Virus Reference Laboratory	National Virus Reference Laboratory	Zoe Yandle et al
EPI_ISL_2400012	Ireland/LK-NVRL-30IRL15406/2021	2021-05-17	Europe	Ireland	National Virus Reference Laboratory	National Virus Reference Laboratory	Zoe Yandle et al
EPI_ISL_2454907	Ireland/LK-NVRL-30IRL15424/2021	2021-05-17	Europe	Ireland	National Virus Reference Laboratory	National Virus Reference Laboratory	Zoe Yandle et al
EPI_ISL_2490895	Ireland/LK-NVRL-30IRL16468/2021	2021-05-18	Europe	Ireland	National Virus Reference Laboratory	National Virus Reference Laboratory	Zoe Yandle et al
EPI_ISL_2454779	Ireland/LK-NVRL-30IRL20260/2021	2021-05-18	Europe	Ireland	National Virus Reference Laboratory	National Virus Reference Laboratory	Zoe Yandle et al
EPI_ISL_2400001	Ireland/LK-NVRL-30IRL30916/2021	2021-05-18	Europe	Ireland	National Virus Reference Laboratory	National Virus Reference Laboratory	Zoe Yandle et al
EPI_ISL_2400009	Ireland/LK-NVRL-30IRL30929/2021	2021-05-18	Europe	Ireland	National Virus Reference Laboratory	National Virus Reference Laboratory	Zoe Yandle et al
EPI_ISL_2400006	Ireland/LK-NVRL-30IRL31097/2021	2021-05-18	Europe	Ireland	National Virus Reference Laboratory	National Virus Reference Laboratory	Zoe Yandle et al
EPI_ISL_2454766	Ireland/LK-NVRL-30IRL31284/2021	2021-05-18	Europe	Ireland	National Virus Reference Laboratory	National Virus Reference Laboratory	Zoe Yandle et al
EPI_ISL_2454873	Ireland/LK-NVRL-30IRL32879/2021	2021-05-19	Europe	Ireland	National Virus Reference Laboratory	National Virus Reference Laboratory	Zoe Yandle et al
EPI_ISL_2399878	Ireland/LK-NVRL-30IRL33501/2021	2021-05-18	Europe	Ireland	National Virus Reference Laboratory	National Virus Reference Laboratory	Zoe Yandle et al
EPI_ISL_2454807	Ireland/LK-NVRL-30IRL38845/2021	2021-05-19	Europe	Ireland	National Virus Reference Laboratory	National Virus Reference Laboratory	Zoe Yandle et al
EPI_ISL_2454726	Ireland/LK-NVRL-30IRL38962/2021	2021-05-19	Europe	Ireland	National Virus Reference Laboratory	National Virus Reference Laboratory	Zoe Yandle et al
EPI_ISL_2454884	Ireland/LK-NVRL-30IRL39018/2021	2021-05-19	Europe	Ireland	National Virus Reference Laboratory	National Virus Reference Laboratory	Zoe Yandle et al
EPI_ISL_2454887	Ireland/LK-NVRL-30IRL39092/2021	2021-05-19	Europe	Ireland	National Virus Reference Laboratory	National Virus Reference Laboratory	Zoe Yandle et al
EPI_ISL_2454986	Ireland/LK-NVRL-30IRL39345/2021	2021-05-20	Europe	Ireland	National Virus Reference Laboratory	National Virus Reference Laboratory	Zoe Yandle et al
EPI_ISL_2454957	Ireland/LK-NVRL-30IRL39594/2021	2021-05-20	Europe	Ireland	National Virus Reference Laboratory	National Virus Reference Laboratory	Zoe Yandle et al
EPI_ISL_2491011	Ireland/LK-NVRL-30IRL44931/2021	2021-05-20	Europe	Ireland	National Virus Reference Laboratory	National Virus Reference Laboratory	Zoe Yandle et al
EPI_ISL_2455045	Ireland/LK-NVRL-30IRL44953/2021	2021-05-20	Europe	Ireland	National Virus Reference Laboratory	National Virus Reference Laboratory	Zoe Yandle et al
EPI_ISL_2454944	Ireland/LK-NVRL-30IRL45648/2021	2021-05-20	Europe	Ireland	National Virus Reference Laboratory	National Virus Reference Laboratory	Zoe Yandle et al
EPI_ISL_2455034	Ireland/LK-NVRL-30IRL45668/2021	2021-05-20	Europe	Ireland	National Virus Reference Laboratory	National Virus Reference Laboratory	Zoe Yandle et al
EPI_ISL_2454995	Ireland/LK-NVRL-30IRL45669/2021	2021-05-20	Europe	Ireland	National Virus Reference Laboratory	National Virus Reference Laboratory	Zoe Yandle et al
EPI_ISL_2491004	Ireland/LK-NVRL-30IRL46073/2021	2021-05-20	Europe	Ireland	National Virus Reference Laboratory	National Virus Reference Laboratory	Zoe Yandle et al
EPI_ISL_2455015	Ireland/LK-NVRL-30IRL46197/2021	2021-05-20	Europe	Ireland	National Virus Reference Laboratory	National Virus Reference Laboratory	Zoe Yandle et al
EPI_ISL_2454951	Ireland/LK-NVRL-30IRL46198/2021	2021-05-20	Europe	Ireland	National Virus Reference Laboratory	National Virus Reference Laboratory	Zoe Yandle et al
EPI_ISL_2455041	Ireland/LK-NVRL-30IRL46199/2021	2021-05-20	Europe	Ireland	National Virus Reference Laboratory	National Virus Reference Laboratory	Zoe Yandle et al
EPI_ISL_2490830	Ireland/LK-NVRL-30IRL51596/2021	2021-05-21	Europe	Ireland	National Virus Reference Laboratory	National Virus Reference Laboratory	Zoe Yandle et al
EPI_ISL_2491136	Ireland/LK-NVRL-30IRL51641/2021	2021-05-21	Europe	Ireland	National Virus Reference Laboratory	National Virus Reference Laboratory	Zoe Yandle et al
EPI_ISL_2490896	Ireland/LK-NVRL-30IRL52439/2021	2021-05-21	Europe	Ireland	National Virus Reference Laboratory	National Virus Reference Laboratory	Zoe Yandle et al
EPI_ISL_2491031	Ireland/LK-NVRL-30IRL52511/2021	2021-05-21	Europe	Ireland	National Virus Reference Laboratory	National Virus Reference Laboratory	Zoe Yandle et al
EPI_ISL_2491035	Ireland/LK-NVRL-30IRL52515/2021	2021-05-21	Europe	Ireland	National Virus Reference Laboratory	National Virus Reference Laboratory	Zoe Yandle et al
EPI_ISL_2454987	Ireland/LK-NVRL-30IRL52534/2021	2021-05-21	Europe	Ireland	National Virus Reference Laboratory	National Virus Reference Laboratory	Zoe Yandle et al
EPI_ISL_2533695	Ireland/LK-NVRL-30IRL74430/2021	2021-05-25	Europe	Ireland	National Virus Reference Laboratory	National Virus Reference Laboratory	Zoe Yandle et al
EPI_ISL_2533702	Ireland/LK-NVRL-30IRL74446/2021	2021-05-25	Europe	Ireland	National Virus Reference Laboratory	National Virus Reference Laboratory	Zoe Yandle et al
EPI_ISL_2533686	Ireland/LK-NVRL-30IRL74603/2021	2021-05-25	Europe	Ireland	National Virus Reference Laboratory	National Virus Reference Laboratory	Zoe Yandle et al
EPI_ISL_2533748	Ireland/LK-NVRL-30IRL77062/2021	2021-05-25	Europe	Ireland	National Virus Reference Laboratory	National Virus Reference Laboratory	Zoe Yandle et al
EPI_ISL_2533734	Ireland/LK-NVRL-30IRL77066/2021	2021-05-25	Europe	Ireland	National Virus Reference Laboratory	National Virus Reference Laboratory	Zoe Yandle et al
EPI_ISL_2533743	Ireland/LK-NVRL-30IRL77075/2021	2021-05-25	Europe	Ireland	National Virus Reference Laboratory	National Virus Reference Laboratory	Zoe Yandle et al
EPI_ISL_2533712	Ireland/LK-NVRL-30IRL77162/2021	2021-05-25	Europe	Ireland	National Virus Reference Laboratory	National Virus Reference Laboratory	Zoe Yandle et al
EPI_ISL_2533749	Ireland/LK-NVRL-30IRL77173/2021	2021-05-25	Europe	Ireland	National Virus Reference Laboratory	National Virus Reference Laboratory	Zoe Yandle et al
EPI_ISL_2533685	Ireland/LK-NVRL-30IRL77428/2021	2021-05-25	Europe	Ireland	National Virus Reference Laboratory	National Virus Reference Laboratory	Zoe Yandle et al
EPI_ISL_2490855	Ireland/LK-NVRL-30IRL77486/2021	2021-05-26	Europe	Ireland	National Virus Reference Laboratory	National Virus Reference Laboratory	Zoe Yandle et al
EPI_ISL_2533745	Ireland/LK-NVRL-30IRL78050/2021	2021-05-25	Europe	Ireland	National Virus Reference Laboratory	National Virus Reference Laboratory	Zoe Yandle et al
EPI_ISL_2533715	Ireland/LK-NVRL-30IRL78099/2021	2021-05-25	Europe	Ireland	National Virus Reference Laboratory	National Virus Reference Laboratory	Zoe Yandle et al
EPI_ISL_2533707	Ireland/LK-NVRL-30IRL78165/2021	2021-05-25	Europe	Ireland	National Virus Reference Laboratory	National Virus Reference Laboratory	Zoe Yandle et al
EPI_ISL_2533698	Ireland/LK-NVRL-30IRL78207/2021	2021-05-25	Europe	Ireland	National Virus Reference Laboratory	National Virus Reference Laboratory	Zoe Yandle et al
EPI_ISL_2490869	Ireland/LK-NVRL-30IRL78588/2021	2021-05-26	Europe	Ireland	National Virus Reference Laboratory	National Virus Reference Laboratory	Zoe Yandle et al
EPI_ISL_2533632	Ireland/LK-NVRL-30IRL78600/2021	2021-05-26	Europe	Ireland	National Virus Reference Laboratory	National Virus Reference Laboratory	Zoe Yandle et al
EPI_ISL_2490873	Ireland/LK-NVRL-30IRL78606/2021	2021-05-26	Europe	Ireland	National Virus Reference Laboratory	National Virus Reference Laboratory	Zoe Yandle et al
EPI_ISL_2533684	Ireland/LK-NVRL-30IRL79088/2021	2021-05-25	Europe	Ireland	National Virus Reference Laboratory	National Virus Reference Laboratory	Zoe Yandle et al
EPI_ISL_2533725	Ireland/LK-NVRL-30IRL79101/2021	2021-05-25	Europe	Ireland	National Virus Reference Laboratory	National Virus Reference Laboratory	Zoe Yandle et al
EPI_ISL_2533736	Ireland/LK-NVRL-30IRL79115/2021	2021-05-25	Europe	Ireland	National Virus Reference Laboratory	National Virus Reference Laboratory	Zoe Yandle et al
EPI_ISL_2533687	Ireland/LK-NVRL-30IRL79150/2021	2021-05-25	Europe	Ireland	National Virus Reference Laboratory	National Virus Reference Laboratory	Zoe Yandle et al
EPI_ISL_2533731	Ireland/LK-NVRL-30IRL79152/2021	2021-05-25	Europe	Ireland	National Virus Reference Laboratory	National Virus Reference Laboratory	Zoe Yandle et al
EPI_ISL_2533724	Ireland/LK-NVRL-30IRL79165/2021	2021-05-25	Europe	Ireland	National Virus Reference Laboratory	National Virus Reference Laboratory	Zoe Yandle et al
EPI_ISL_2533700	Ireland/LK-NVRL-30IRL79346/2021	2021-05-25	Europe	Ireland	National Virus Reference Laboratory	National Virus Reference Laboratory	Zoe Yandle et al
EPI_ISL_2490856	Ireland/LK-NVRL-30IRL79425/2021	2021-05-26	Europe	Ireland	National Virus Reference Laboratory	National Virus Reference Laboratory	Zoe Yandle et al
EPI_ISL_2490926	Ireland/LK-NVRL-30IRL79439/2021	2021-05-26	Europe	Ireland	National Virus Reference Laboratory	National Virus Reference Laboratory	Zoe Yandle et al
EPI_ISL_2490969	Ireland/LK-NVRL-30IRL79442/2021	2021-05-26	Europe	Ireland	National Virus Reference Laboratory	National Virus Reference Laboratory	Zoe Yandle et al
EPI_ISL_2490982	Ireland/LK-NVRL-30IRL79826/2021	2021-05-26	Europe	Ireland	National Virus Reference Laboratory	National Virus Reference Laboratory	Zoe Yandle et al
EPI_ISL_2490966	Ireland/LK-NVRL-30IRL79988/2021	2021-05-26	Europe	Ireland	National Virus Reference Laboratory	National Virus Reference Laboratory	Zoe Yandle et al
EPI_ISL_2490867	Ireland/LK-NVRL-30IRL80944/2021	2021-05-26	Europe	Ireland	National Virus Reference Laboratory	National Virus Reference Laboratory	Zoe Yandle et al
EPI_ISL_2490938	Ireland/LK-NVRL-30IRL84742/2021	2021-05-26	Europe	Ireland	National Virus Reference Laboratory	National Virus Reference Laboratory	Zoe Yandle et al
EPI_ISL_2491064	Ireland/LK-NVRL-30IRL84775/2021	2021-05-26	Europe	Ireland	National Virus Reference Laboratory	National Virus Reference Laboratory	Zoe Yandle et al
EPI_ISL_2490959	Ireland/LK-NVRL-30IRL84916/2021	2021-05-26	Europe	Ireland	National Virus Reference Laboratory	National Virus Reference Laboratory	Zoe Yandle et al
EPI_ISL_2490956	Ireland/LK-NVRL-30IRL85048/2021	2021-05-26	Europe	Ireland	National Virus Reference Laboratory	National Virus Reference Laboratory	Zoe Yandle et al
EPI_ISL_2490922	Ireland/LK-NVRL-30IRL85513/2021	2021-05-26	Europe	Ireland	National Virus Reference Laboratory	National Virus Reference Laboratory	Zoe Yandle et al
EPI_ISL_2490989	Ireland/LK-NVRL-30IRL85577/2021	2021-05-26	Europe	Ireland	National Virus Reference Laboratory	National Virus Reference Laboratory	Zoe Yandle et al
EPI_ISL_2490981	Ireland/LK-NVRL-30IRL85613/2021	2021-05-26	Europe	Ireland	National Virus Reference Laboratory	National Virus Reference Laboratory	Zoe Yandle et al
EPI_ISL_2490962	Ireland/LK-NVRL-30IRL85648/2021	2021-05-26	Europe	Ireland	National Virus Reference Laboratory	National Virus Reference Laboratory	Zoe Yandle et al
EPI_ISL_2490883	Ireland/LK-NVRL-30IRL85719/2021	2021-05-26	Europe	Ireland	National Virus Reference Laboratory	National Virus Reference Laboratory	Zoe Yandle et al
EPI_ISL_2490860	Ireland/LK-NVRL-30IRL85985/2021	2021-05-26	Europe	Ireland	National Virus Reference Laboratory	National Virus Reference Laboratory	Zoe Yandle et al
EPI_ISL_2491072	Ireland/LK-NVRL-30IRL86047/2021	2021-05-26	Europe	Ireland	National Virus Reference Laboratory	National Virus Reference Laboratory	Zoe Yandle et al
EPI_ISL_2490885	Ireland/LK-NVRL-30IRL86064/2021	2021-05-26	Europe	Ireland	National Virus Reference Laboratory	National Virus Reference Laboratory	Zoe Yandle et al
EPI_ISL_2490940	Ireland/LK-NVRL-30IRL86117/2021	2021-05-26	Europe	Ireland	National Virus Reference Laboratory	National Virus Reference Laboratory	Zoe Yandle et al
EPI_ISL_2490996	Ireland/LK-NVRL-30IRL87988/2021	2021-05-26	Europe	Ireland	National Virus Reference Laboratory	National Virus Reference Laboratory	Zoe Yandle et al
EPI_ISL_500578	Ireland/LK-NVRL-71IRL00996/2020	2020-07-04	Europe	Ireland	National Virus Reference Laboratory	National Virus Reference Laboratory	Michael Carr et al
EPI_ISL_528443	Ireland/LK-NVRL-72IRL07419/2020	2020-08-09	Europe	Ireland	National Virus Reference Laboratory	National Virus Reference Laboratory	Michael Carr et al
EPI_ISL_528444	Ireland/LK-NVRL-72IRL07430/2020	2020-08-09	Europe	Ireland	National Virus Reference Laboratory	National Virus Reference Laboratory	Michael Carr et al
EPI_ISL_528445	Ireland/LK-NVRL-72IRL07432/2020	2020-08-09	Europe	Ireland	National Virus Reference Laboratory	National Virus Reference Laboratory	Michael Carr et al
EPI_ISL_528446	Ireland/LK-NVRL-72IRL07454/2020	2020-08-10	Europe	Ireland	National Virus Reference Laboratory	National Virus Reference Laboratory	Michael Carr et al
EPI_ISL_578310	Ireland/LK-NVRL-72IRL34726/2020	2020-08-15	Europe	Ireland	National Virus Reference Laboratory	National Virus Reference Laboratory	Michael Carr et al
EPI_ISL_578311	Ireland/LK-NVRL-72IRL77937/2020	2020-09-16	Europe	Ireland	National Virus Reference Laboratory	National Virus Reference Laboratory	Michael Carr et al
EPI_ISL_578312	Ireland/LK-NVRL-73IRL25283/2020	2020-09-05	Europe	Ireland	National Virus Reference Laboratory	National Virus Reference Laboratory	Michael Carr et al
EPI_ISL_578313	Ireland/LK-NVRL-73IRL26070/2020	2020-09-06	Europe	Ireland	National Virus Reference Laboratory	National Virus Reference Laboratory	Michael Carr et al
EPI_ISL_578314	Ireland/LK-NVRL-73IRL28138/2020	2020-09-16	Europe	Ireland	National Virus Reference Laboratory	National Virus Reference Laboratory	Michael Carr et al
EPI_ISL_596891	Ireland/LK-NVRL-73IRL35422/2020	2020-09-08	Europe	Ireland	National Virus Reference Laboratory	National Virus Reference Laboratory	Michael Carr et al
EPI_ISL_671914	Ireland/LK-NVRL-75IRL23364/2020	2020-10-06	Europe	Ireland	National Virus Reference Laboratory	National Virus Reference Laboratory	Michael Carr et al
EPI_ISL_671915	Ireland/LK-NVRL-75IRL23376/2020	2020-10-06	Europe	Ireland	National Virus Reference Laboratory	National Virus Reference Laboratory	Michael Carr et al
EPI_ISL_671916	Ireland/LK-NVRL-75IRL23491/2020	2020-10-06	Europe	Ireland	National Virus Reference Laboratory	National Virus Reference Laboratory	Michael Carr et al
EPI_ISL_671917	Ireland/LK-NVRL-75IRL31993/2020	2020-10-07	Europe	Ireland	National Virus Reference Laboratory	National Virus Reference Laboratory	Michael Carr et al
EPI_ISL_671918	Ireland/LK-NVRL-75IRL32062/2020	2020-10-07	Europe	Ireland	National Virus Reference Laboratory	National Virus Reference Laboratory	Michael Carr et al
EPI_ISL_671919	Ireland/LK-NVRL-75IRL32487/2020	2020-10-07	Europe	Ireland	National Virus Reference Laboratory	National Virus Reference Laboratory	Michael Carr et al
EPI_ISL_752535	Ireland/LK-NVRL-78IRL68004/2020	2020-11-22	Europe	Ireland	National Virus Reference Laboratory	National Virus Reference Laboratory	Michael Carr et al
EPI_ISL_752540	Ireland/LK-NVRL-78IRL69435/2020	2020-11-22	Europe	Ireland	National Virus Reference Laboratory	National Virus Reference Laboratory	Michael Carr et al
EPI_ISL_752550	Ireland/LK-NVRL-78IRL69457/2020	2020-11-23	Europe	Ireland	National Virus Reference Laboratory	National Virus Reference Laboratory	Michael Carr et al
EPI_ISL_752542	Ireland/LK-NVRL-78IRL70746/2020	2020-11-22	Europe	Ireland	National Virus Reference Laboratory	National Virus Reference Laboratory	Michael Carr et al
EPI_ISL_837410	Ireland/LK-NVRL-81IRL13814/2020	2020-12-27	Europe	Ireland	National Virus Reference Laboratory	National Virus Reference Laboratory	Michael Carr et al
EPI_ISL_837411	Ireland/LK-NVRL-81IRL14900/2020	2020-12-27	Europe	Ireland	National Virus Reference Laboratory	National Virus Reference Laboratory	Michael Carr et al
EPI_ISL_837429	Ireland/LK-NVRL-81IRL15779/2020	2020-12-27	Europe	Ireland	National Virus Reference Laboratory	National Virus Reference Laboratory	Michael Carr et al
EPI_ISL_875493	Ireland/LK-NVRL-82IRL72529/2021	2021-01-07	Europe	Ireland	National Virus Reference Laboratory	National Virus Reference Laboratory	Michael Carr et al
EPI_ISL_875494	Ireland/LK-NVRL-82IRL74696/2021	2021-01-07	Europe	Ireland	National Virus Reference Laboratory	National Virus Reference Laboratory	Michael Carr et al
EPI_ISL_875472	Ireland/LK-NVRL-82IRL78507/2021	2021-01-07	Europe	Ireland	National Virus Reference Laboratory	National Virus Reference Laboratory	Michael Carr et al
EPI_ISL_875425	Ireland/LK-NVRL-83IRL13099/2021	2021-01-10	Europe	Ireland	National Virus Reference Laboratory	National Virus Reference Laboratory	Michael Carr et al
EPI_ISL_875443	Ireland/LK-NVRL-83IRL13134/2021	2021-01-10	Europe	Ireland	National Virus Reference Laboratory	National Virus Reference Laboratory	Michael Carr et al
EPI_ISL_909833	Ireland/LK-NVRL-83IRL42866/2021	2021-01-13	Europe	Ireland	National Virus Reference Laboratory	National Virus Reference Laboratory	Michael Carr et al
EPI_ISL_909864	Ireland/LK-NVRL-83IRL53488/2021	2021-01-14	Europe	Ireland	National Virus Reference Laboratory	National Virus Reference Laboratory	Michael Carr et al
EPI_ISL_909834	Ireland/LK-NVRL-83IRL53571/2021	2021-01-14	Europe	Ireland	National Virus Reference Laboratory	National Virus Reference Laboratory	Michael Carr et al
EPI_ISL_1180452	Ireland/LK-NVRL-85IRL47735/2021	2021-02-09	Europe	Ireland	National Virus Reference Laboratory	National Virus Reference Laboratory	Zoe Yandle et al
EPI_ISL_1180463	Ireland/LK-NVRL-85IRL51169/2021	2021-02-09	Europe	Ireland	National Virus Reference Laboratory	National Virus Reference Laboratory	Zoe Yandle et al
EPI_ISL_1180506	Ireland/LK-NVRL-85IRL53919/2021	2021-02-10	Europe	Ireland	National Virus Reference Laboratory	National Virus Reference Laboratory	Zoe Yandle et al
EPI_ISL_1180487	Ireland/LK-NVRL-85IRL53937/2021	2021-02-10	Europe	Ireland	National Virus Reference Laboratory	National Virus Reference Laboratory	Zoe Yandle et al
EPI_ISL_1180478	Ireland/LK-NVRL-85IRL53946/2021	2021-02-10	Europe	Ireland	National Virus Reference Laboratory	National Virus Reference Laboratory	Zoe Yandle et al
EPI_ISL_1180466	Ireland/LK-NVRL-85IRL53950/2021	2021-02-10	Europe	Ireland	National Virus Reference Laboratory	National Virus Reference Laboratory	Zoe Yandle et al
EPI_ISL_1180504	Ireland/LK-NVRL-85IRL53953/2021	2021-02-10	Europe	Ireland	National Virus Reference Laboratory	National Virus Reference Laboratory	Zoe Yandle et al
EPI_ISL_1180490	Ireland/LK-NVRL-85IRL53976/2021	2021-02-10	Europe	Ireland	National Virus Reference Laboratory	National Virus Reference Laboratory	Zoe Yandle et al
EPI_ISL_1180503	Ireland/LK-NVRL-85IRL53983/2021	2021-02-10	Europe	Ireland	National Virus Reference Laboratory	National Virus Reference Laboratory	Zoe Yandle et al
EPI_ISL_1180464	Ireland/LK-NVRL-85IRL56877/2021	2021-02-10	Europe	Ireland	National Virus Reference Laboratory	National Virus Reference Laboratory	Zoe Yandle et al
EPI_ISL_1180488	Ireland/LK-NVRL-85IRL56884/2021	2021-02-10	Europe	Ireland	National Virus Reference Laboratory	National Virus Reference Laboratory	Zoe Yandle et al
EPI_ISL_1180489	Ireland/LK-NVRL-85IRL56886/2021	2021-02-10	Europe	Ireland	National Virus Reference Laboratory	National Virus Reference Laboratory	Zoe Yandle et al
EPI_ISL_1180476	Ireland/LK-NVRL-85IRL56888/2021	2021-02-10	Europe	Ireland	National Virus Reference Laboratory	National Virus Reference Laboratory	Zoe Yandle et al
EPI_ISL_1180507	Ireland/LK-NVRL-85IRL56901/2021	2021-02-10	Europe	Ireland	National Virus Reference Laboratory	National Virus Reference Laboratory	Zoe Yandle et al
EPI_ISL_1180598	Ireland/LK-NVRL-86IRL24492/2021	2021-02-09	Europe	Ireland	National Virus Reference Laboratory	National Virus Reference Laboratory	Guerrino Macori et al
EPI_ISL_1180623	Ireland/LK-NVRL-86IRL26920/2021	2021-02-09	Europe	Ireland	National Virus Reference Laboratory	National Virus Reference Laboratory	Guerrino Macori et al
EPI_ISL_1180624	Ireland/LK-NVRL-86IRL26935/2021	2021-02-09	Europe	Ireland	National Virus Reference Laboratory	National Virus Reference Laboratory	Guerrino Macori et al
EPI_ISL_1180625	Ireland/LK-NVRL-86IRL26963/2021	2021-02-09	Europe	Ireland	National Virus Reference Laboratory	National Virus Reference Laboratory	Guerrino Macori et al
EPI_ISL_1180628	Ireland/LK-NVRL-86IRL27612/2021	2021-02-09	Europe	Ireland	National Virus Reference Laboratory	National Virus Reference Laboratory	Guerrino Macori et al
EPI_ISL_1180633	Ireland/LK-NVRL-86IRL29176/2021	2021-02-09	Europe	Ireland	National Virus Reference Laboratory	National Virus Reference Laboratory	Guerrino Macori et al
EPI_ISL_1180634	Ireland/LK-NVRL-86IRL29186/2021	2021-02-09	Europe	Ireland	National Virus Reference Laboratory	National Virus Reference Laboratory	Guerrino Macori et al
EPI_ISL_1180635	Ireland/LK-NVRL-86IRL29199/2021	2021-02-09	Europe	Ireland	National Virus Reference Laboratory	National Virus Reference Laboratory	Guerrino Macori et al
EPI_ISL_1180649	Ireland/LK-NVRL-86IRL32706/2021	2021-02-09	Europe	Ireland	National Virus Reference Laboratory	National Virus Reference Laboratory	Guerrino Macori et al
EPI_ISL_1589420	Ireland/LK-NVRL-88IRL23981/2021	2021-03-28	Europe	Ireland	National Virus Reference Laboratory	National Virus Reference Laboratory	Zoe Yandle et al
EPI_ISL_1589421	Ireland/LK-NVRL-88IRL23993/2021	2021-03-28	Europe	Ireland	National Virus Reference Laboratory	National Virus Reference Laboratory	Zoe Yandle et al
EPI_ISL_1589413	Ireland/LK-NVRL-88IRL24017/2021	2021-03-28	Europe	Ireland	National Virus Reference Laboratory	National Virus Reference Laboratory	Zoe Yandle et al
EPI_ISL_1589403	Ireland/LK-NVRL-88IRL24018/2021	2021-03-28	Europe	Ireland	National Virus Reference Laboratory	National Virus Reference Laboratory	Zoe Yandle et al
EPI_ISL_1589439	Ireland/LK-NVRL-88IRL24024/2021	2021-03-28	Europe	Ireland	National Virus Reference Laboratory	National Virus Reference Laboratory	Zoe Yandle et al
EPI_ISL_1589453	Ireland/LK-NVRL-88IRL24028/2021	2021-03-28	Europe	Ireland	National Virus Reference Laboratory	National Virus Reference Laboratory	Zoe Yandle et al
EPI_ISL_1589472	Ireland/LK-NVRL-88IRL28398/2021	2021-03-29	Europe	Ireland	National Virus Reference Laboratory	National Virus Reference Laboratory	Zoe Yandle et al
EPI_ISL_1589271	Ireland/LK-NVRL-88IRL30032/2021	2021-03-29	Europe	Ireland	National Virus Reference Laboratory	National Virus Reference Laboratory	Zoe Yandle et al
EPI_ISL_1589258	Ireland/LK-NVRL-88IRL30045/2021	2021-03-29	Europe	Ireland	National Virus Reference Laboratory	National Virus Reference Laboratory	Zoe Yandle et al
EPI_ISL_1589480	Ireland/LK-NVRL-88IRL32001/2021	2021-03-29	Europe	Ireland	National Virus Reference Laboratory	National Virus Reference Laboratory	Zoe Yandle et al
EPI_ISL_1589331	Ireland/LK-NVRL-88IRL36059/2021	2021-03-30	Europe	Ireland	National Virus Reference Laboratory	National Virus Reference Laboratory	Zoe Yandle et al
EPI_ISL_2241155	Ireland/LK-NVRL-90IRL38012/2021	2021-05-02	Europe	Ireland	National Virus Reference Laboratory	National Virus Reference Laboratory	Zoe Yandle et al
EPI_ISL_2158452	Ireland/LK-NVRL-90IRL48868/2021	2021-05-04	Europe	Ireland	National Virus Reference Laboratory	National Virus Reference Laboratory	Zoe Yandle et al
EPI_ISL_2862217	Ireland/LK-NVRL-G21IRL65910/2021	2021-06-06	Europe	Ireland	National Virus Reference Laboratory	National Virus Reference Laboratory	Zoe Yandle et al
EPI_ISL_2601297	Ireland/LK-NVRL-M30IRL51711/2021	2021-05-22	Europe	Ireland	National Virus Reference Laboratory	National Virus Reference Laboratory	Zoe Yandle et al
EPI_ISL_2601312	Ireland/LK-NVRL-M30IRL53950/2021	2021-05-22	Europe	Ireland	National Virus Reference Laboratory	National Virus Reference Laboratory	Zoe Yandle et al
EPI_ISL_2601166	Ireland/LK-NVRL-M30IRL53956/2021	2021-05-22	Europe	Ireland	National Virus Reference Laboratory	National Virus Reference Laboratory	Zoe Yandle et al
EPI_ISL_2601309	Ireland/LK-NVRL-M30IRL53993/2021	2021-05-22	Europe	Ireland	National Virus Reference Laboratory	National Virus Reference Laboratory	Zoe Yandle et al
EPI_ISL_2601149	Ireland/LK-NVRL-M30IRL56841/2021	2021-05-22	Europe	Ireland	National Virus Reference Laboratory	National Virus Reference Laboratory	Zoe Yandle et al
EPI_ISL_2601295	Ireland/LK-NVRL-M30IRL56848/2021	2021-05-22	Europe	Ireland	National Virus Reference Laboratory	National Virus Reference Laboratory	Zoe Yandle et al
EPI_ISL_2601282	Ireland/LK-NVRL-M30IRL56856/2021	2021-05-22	Europe	Ireland	National Virus Reference Laboratory	National Virus Reference Laboratory	Zoe Yandle et al
EPI_ISL_2601158	Ireland/LK-NVRL-M30IRL56858/2021	2021-05-22	Europe	Ireland	National Virus Reference Laboratory	National Virus Reference Laboratory	Zoe Yandle et al
EPI_ISL_2601157	Ireland/LK-NVRL-M30IRL56872/2021	2021-05-22	Europe	Ireland	National Virus Reference Laboratory	National Virus Reference Laboratory	Zoe Yandle et al
EPI_ISL_2601185	Ireland/LK-NVRL-M30IRL57020/2021	2021-05-22	Europe	Ireland	National Virus Reference Laboratory	National Virus Reference Laboratory	Zoe Yandle et al
EPI_ISL_2601292	Ireland/LK-NVRL-M30IRL57086/2021	2021-05-22	Europe	Ireland	National Virus Reference Laboratory	National Virus Reference Laboratory	Zoe Yandle et al
EPI_ISL_2601169	Ireland/LK-NVRL-M30IRL57089/2021	2021-05-22	Europe	Ireland	National Virus Reference Laboratory	National Virus Reference Laboratory	Zoe Yandle et al
EPI_ISL_2601161	Ireland/LK-NVRL-M30IRL57106/2021	2021-05-22	Europe	Ireland	National Virus Reference Laboratory	National Virus Reference Laboratory	Zoe Yandle et al
EPI_ISL_2601290	Ireland/LK-NVRL-M30IRL57121/2021	2021-05-22	Europe	Ireland	National Virus Reference Laboratory	National Virus Reference Laboratory	Zoe Yandle et al
EPI_ISL_2601189	Ireland/LK-NVRL-M30IRL59015/2021	2021-05-22	Europe	Ireland	National Virus Reference Laboratory	National Virus Reference Laboratory	Zoe Yandle et al
EPI_ISL_2601225	Ireland/LK-NVRL-M30IRL59350/2021	2021-05-23	Europe	Ireland	National Virus Reference Laboratory	National Virus Reference Laboratory	Zoe Yandle et al
EPI_ISL_2601226	Ireland/LK-NVRL-M30IRL64311/2021	2021-05-23	Europe	Ireland	National Virus Reference Laboratory	National Virus Reference Laboratory	Zoe Yandle et al
EPI_ISL_2710690	Ireland/LK-NVRL-M30IRL65726/2021	2021-05-24	Europe	Ireland	National Virus Reference Laboratory	National Virus Reference Laboratory	Zoe Yandle et al
EPI_ISL_2710566	Ireland/LK-NVRL-M30IRL65777/2021	2021-05-24	Europe	Ireland	National Virus Reference Laboratory	National Virus Reference Laboratory	Zoe Yandle et al
EPI_ISL_2710672	Ireland/LK-NVRL-M30IRL65848/2021	2021-05-24	Europe	Ireland	National Virus Reference Laboratory	National Virus Reference Laboratory	Zoe Yandle et al
EPI_ISL_2710568	Ireland/LK-NVRL-M30IRL65877/2021	2021-05-24	Europe	Ireland	National Virus Reference Laboratory	National Virus Reference Laboratory	Zoe Yandle et al
EPI_ISL_2710654	Ireland/LK-NVRL-M30IRL65887/2021	2021-05-24	Europe	Ireland	National Virus Reference Laboratory	National Virus Reference Laboratory	Zoe Yandle et al
EPI_ISL_2710684	Ireland/LK-NVRL-M30IRL65901/2021	2021-05-24	Europe	Ireland	National Virus Reference Laboratory	National Virus Reference Laboratory	Zoe Yandle et al
EPI_ISL_2710578	Ireland/LK-NVRL-M30IRL65915/2021	2021-05-24	Europe	Ireland	National Virus Reference Laboratory	National Virus Reference Laboratory	Zoe Yandle et al
EPI_ISL_2710692	Ireland/LK-NVRL-M30IRL66034/2021	2021-05-24	Europe	Ireland	National Virus Reference Laboratory	National Virus Reference Laboratory	Zoe Yandle et al
EPI_ISL_2710571	Ireland/LK-NVRL-M30IRL66334/2021	2021-05-24	Europe	Ireland	National Virus Reference Laboratory	National Virus Reference Laboratory	Zoe Yandle et al
EPI_ISL_2710683	Ireland/LK-NVRL-M30IRL66351/2021	2021-05-24	Europe	Ireland	National Virus Reference Laboratory	National Virus Reference Laboratory	Zoe Yandle et al
EPI_ISL_2710567	Ireland/LK-NVRL-M30IRL70617/2021	2021-05-24	Europe	Ireland	National Virus Reference Laboratory	National Virus Reference Laboratory	Zoe Yandle et al
EPI_ISL_2968215	Ireland/LK-NVRL-M30IRL70633/2021	2021-05-24	Europe	Ireland	National Virus Reference Laboratory	National Virus Reference Laboratory	Zoe Yandle et al
EPI_ISL_2710664	Ireland/LK-NVRL-M30IRL71262/2021	2021-05-24	Europe	Ireland	National Virus Reference Laboratory	National Virus Reference Laboratory	Zoe Yandle et al
EPI_ISL_2710574	Ireland/LK-NVRL-M30IRL71296/2021	2021-05-24	Europe	Ireland	National Virus Reference Laboratory	National Virus Reference Laboratory	Zoe Yandle et al
EPI_ISL_2710561	Ireland/LK-NVRL-M30IRL71317/2021	2021-05-24	Europe	Ireland	National Virus Reference Laboratory	National Virus Reference Laboratory	Zoe Yandle et al
EPI_ISL_2710686	Ireland/LK-NVRL-M30IRL71332/2021	2021-05-24	Europe	Ireland	National Virus Reference Laboratory	National Virus Reference Laboratory	Zoe Yandle et al
EPI_ISL_2710552	Ireland/LK-NVRL-M30IRL71345/2021	2021-05-24	Europe	Ireland	National Virus Reference Laboratory	National Virus Reference Laboratory	Zoe Yandle et al
EPI_ISL_2710653	Ireland/LK-NVRL-M30IRL71352/2021	2021-05-24	Europe	Ireland	National Virus Reference Laboratory	National Virus Reference Laboratory	Zoe Yandle et al
EPI_ISL_2710688	Ireland/LK-NVRL-M30IRL71372/2021	2021-05-24	Europe	Ireland	National Virus Reference Laboratory	National Virus Reference Laboratory	Zoe Yandle et al
EPI_ISL_2710558	Ireland/LK-NVRL-M30IRL71551/2021	2021-05-24	Europe	Ireland	National Virus Reference Laboratory	National Virus Reference Laboratory	Zoe Yandle et al
EPI_ISL_2710573	Ireland/LK-NVRL-M30IRL71553/2021	2021-05-24	Europe	Ireland	National Virus Reference Laboratory	National Virus Reference Laboratory	Zoe Yandle et al
EPI_ISL_2710689	Ireland/LK-NVRL-M30IRL71636/2021	2021-05-24	Europe	Ireland	National Virus Reference Laboratory	National Virus Reference Laboratory	Zoe Yandle et al
EPI_ISL_2710630	Ireland/LK-NVRL-M30IRL71735/2021	2021-05-24	Europe	Ireland	National Virus Reference Laboratory	National Virus Reference Laboratory	Zoe Yandle et al
EPI_ISL_2710631	Ireland/LK-NVRL-M30IRL71740/2021	2021-05-24	Europe	Ireland	National Virus Reference Laboratory	National Virus Reference Laboratory	Zoe Yandle et al
EPI_ISL_2710586	Ireland/LK-NVRL-M30IRL71747/2021	2021-05-24	Europe	Ireland	National Virus Reference Laboratory	National Virus Reference Laboratory	Zoe Yandle et al
EPI_ISL_2710695	Ireland/LK-NVRL-M30IRL71750/2021	2021-05-24	Europe	Ireland	National Virus Reference Laboratory	National Virus Reference Laboratory	Zoe Yandle et al
EPI_ISL_2710575	Ireland/LK-NVRL-M30IRL74111/2021	2021-05-24	Europe	Ireland	National Virus Reference Laboratory	National Virus Reference Laboratory	Zoe Yandle et al
EPI_ISL_2601199	Ireland/LK-NVRL-M30IRL74421/2021	2021-05-25	Europe	Ireland	National Virus Reference Laboratory	National Virus Reference Laboratory	Zoe Yandle et al
EPI_ISL_2601194	Ireland/LK-NVRL-M30IRL74427/2021	2021-05-25	Europe	Ireland	National Virus Reference Laboratory	National Virus Reference Laboratory	Zoe Yandle et al
EPI_ISL_2601162	Ireland/LK-NVRL-M30IRL75921/2021	2021-05-25	Europe	Ireland	National Virus Reference Laboratory	National Virus Reference Laboratory	Zoe Yandle et al
EPI_ISL_2601198	Ireland/LK-NVRL-M30IRL77106/2021	2021-05-25	Europe	Ireland	National Virus Reference Laboratory	National Virus Reference Laboratory	Zoe Yandle et al
EPI_ISL_2627638	Ireland/LK-NVRL-M30IRL77497/2021	2021-05-26	Europe	Ireland	National Virus Reference Laboratory	National Virus Reference Laboratory	Zoe Yandle et al
EPI_ISL_2601322	Ireland/LK-NVRL-M30IRL78059/2021	2021-05-25	Europe	Ireland	National Virus Reference Laboratory	National Virus Reference Laboratory	Zoe Yandle et al
EPI_ISL_2601215	Ireland/LK-NVRL-M30IRL78108/2021	2021-05-25	Europe	Ireland	National Virus Reference Laboratory	National Virus Reference Laboratory	Zoe Yandle et al
EPI_ISL_2601208	Ireland/LK-NVRL-M30IRL79215/2021	2021-05-25	Europe	Ireland	National Virus Reference Laboratory	National Virus Reference Laboratory	Zoe Yandle et al
EPI_ISL_2627679	Ireland/LK-NVRL-M30IRL82432/2021	2021-05-27	Europe	Ireland	National Virus Reference Laboratory	National Virus Reference Laboratory	Zoe Yandle et al
EPI_ISL_2627689	Ireland/LK-NVRL-M30IRL85645/2021	2021-05-26	Europe	Ireland	National Virus Reference Laboratory	National Virus Reference Laboratory	Zoe Yandle et al
EPI_ISL_2627703	Ireland/LK-NVRL-M30IRL86262/2021	2021-05-27	Europe	Ireland	National Virus Reference Laboratory	National Virus Reference Laboratory	Zoe Yandle et al
EPI_ISL_2627676	Ireland/LK-NVRL-M30IRL86271/2021	2021-05-27	Europe	Ireland	National Virus Reference Laboratory	National Virus Reference Laboratory	Zoe Yandle et al
EPI_ISL_2627681	Ireland/LK-NVRL-M30IRL86278/2021	2021-05-27	Europe	Ireland	National Virus Reference Laboratory	National Virus Reference Laboratory	Zoe Yandle et al
EPI_ISL_2627593	Ireland/LK-NVRL-M30IRL86302/2021	2021-05-27	Europe	Ireland	National Virus Reference Laboratory	National Virus Reference Laboratory	Zoe Yandle et al
EPI_ISL_2627717	Ireland/LK-NVRL-M30IRL86819/2021	2021-05-27	Europe	Ireland	National Virus Reference Laboratory	National Virus Reference Laboratory	Zoe Yandle et al
EPI_ISL_2627623	Ireland/LK-NVRL-M30IRL86994/2021	2021-05-27	Europe	Ireland	National Virus Reference Laboratory	National Virus Reference Laboratory	Zoe Yandle et al
EPI_ISL_2627645	Ireland/LK-NVRL-M30IRL87079/2021	2021-05-27	Europe	Ireland	National Virus Reference Laboratory	National Virus Reference Laboratory	Zoe Yandle et al
EPI_ISL_2627651	Ireland/LK-NVRL-M30IRL87080/2021	2021-05-27	Europe	Ireland	National Virus Reference Laboratory	National Virus Reference Laboratory	Zoe Yandle et al
EPI_ISL_2627606	Ireland/LK-NVRL-M30IRL87228/2021	2021-05-27	Europe	Ireland	National Virus Reference Laboratory	National Virus Reference Laboratory	Zoe Yandle et al
EPI_ISL_2933846	Ireland/LK-NVRL-M30IRL88834/2021	2021-05-28	Europe	Ireland	National Virus Reference Laboratory	National Virus Reference Laboratory	Zoe Yandle et al
EPI_ISL_2933816	Ireland/LK-NVRL-M30IRL88857/2021	2021-05-28	Europe	Ireland	National Virus Reference Laboratory	National Virus Reference Laboratory	Zoe Yandle et al
EPI_ISL_2933879	Ireland/LK-NVRL-M30IRL89047/2021	2021-05-28	Europe	Ireland	National Virus Reference Laboratory	National Virus Reference Laboratory	Zoe Yandle et al
EPI_ISL_2612860	Ireland/LK-NVRL-M30IRL89631/2021	2021-05-27	Europe	Ireland	National Virus Reference Laboratory	National Virus Reference Laboratory	Zoe Yandle et al
EPI_ISL_2627605	Ireland/LK-NVRL-M30IRL89703/2021	2021-05-27	Europe	Ireland	National Virus Reference Laboratory	National Virus Reference Laboratory	Zoe Yandle et al
EPI_ISL_2627668	Ireland/LK-NVRL-M30IRL89713/2021	2021-05-27	Europe	Ireland	National Virus Reference Laboratory	National Virus Reference Laboratory	Zoe Yandle et al
EPI_ISL_2627688	Ireland/LK-NVRL-M30IRL89726/2021	2021-05-27	Europe	Ireland	National Virus Reference Laboratory	National Virus Reference Laboratory	Zoe Yandle et al
EPI_ISL_2933822	Ireland/LK-NVRL-M30IRL89748/2021	2021-05-28	Europe	Ireland	National Virus Reference Laboratory	National Virus Reference Laboratory	Zoe Yandle et al
EPI_ISL_2933817	Ireland/LK-NVRL-M30IRL89782/2021	2021-05-28	Europe	Ireland	National Virus Reference Laboratory	National Virus Reference Laboratory	Zoe Yandle et al
EPI_ISL_2933837	Ireland/LK-NVRL-M30IRL89820/2021	2021-05-28	Europe	Ireland	National Virus Reference Laboratory	National Virus Reference Laboratory	Zoe Yandle et al
EPI_ISL_2627698	Ireland/LK-NVRL-M30IRL89877/2021	2021-05-27	Europe	Ireland	National Virus Reference Laboratory	National Virus Reference Laboratory	Zoe Yandle et al
EPI_ISL_2627617	Ireland/LK-NVRL-M30IRL89926/2021	2021-05-27	Europe	Ireland	National Virus Reference Laboratory	National Virus Reference Laboratory	Zoe Yandle et al
EPI_ISL_2627625	Ireland/LK-NVRL-M30IRL89931/2021	2021-05-27	Europe	Ireland	National Virus Reference Laboratory	National Virus Reference Laboratory	Zoe Yandle et al
EPI_ISL_2627627	Ireland/LK-NVRL-M30IRL89948/2021	2021-05-27	Europe	Ireland	National Virus Reference Laboratory	National Virus Reference Laboratory	Zoe Yandle et al
EPI_ISL_2627719	Ireland/LK-NVRL-M30IRL90117/2021	2021-05-27	Europe	Ireland	National Virus Reference Laboratory	National Virus Reference Laboratory	Zoe Yandle et al
EPI_ISL_2627712	Ireland/LK-NVRL-M30IRL90150/2021	2021-05-27	Europe	Ireland	National Virus Reference Laboratory	National Virus Reference Laboratory	Zoe Yandle et al
EPI_ISL_2627643	Ireland/LK-NVRL-M30IRL90302/2021	2021-05-27	Europe	Ireland	National Virus Reference Laboratory	National Virus Reference Laboratory	Zoe Yandle et al
EPI_ISL_2627640	Ireland/LK-NVRL-M30IRL90333/2021	2021-05-27	Europe	Ireland	National Virus Reference Laboratory	National Virus Reference Laboratory	Zoe Yandle et al
EPI_ISL_2627635	Ireland/LK-NVRL-M30IRL90340/2021	2021-05-27	Europe	Ireland	National Virus Reference Laboratory	National Virus Reference Laboratory	Zoe Yandle et al
EPI_ISL_2627646	Ireland/LK-NVRL-M30IRL90343/2021	2021-05-27	Europe	Ireland	National Virus Reference Laboratory	National Virus Reference Laboratory	Zoe Yandle et al
EPI_ISL_2612859	Ireland/LK-NVRL-M30IRL90473/2021	2021-05-27	Europe	Ireland	National Virus Reference Laboratory	National Virus Reference Laboratory	Zoe Yandle et al
EPI_ISL_2627622	Ireland/LK-NVRL-M30IRL90507/2021	2021-05-27	Europe	Ireland	National Virus Reference Laboratory	National Virus Reference Laboratory	Zoe Yandle et al
EPI_ISL_2627619	Ireland/LK-NVRL-M30IRL90518/2021	2021-05-27	Europe	Ireland	National Virus Reference Laboratory	National Virus Reference Laboratory	Zoe Yandle et al
EPI_ISL_2627671	Ireland/LK-NVRL-M30IRL90579/2021	2021-05-27	Europe	Ireland	National Virus Reference Laboratory	National Virus Reference Laboratory	Zoe Yandle et al
EPI_ISL_2627607	Ireland/LK-NVRL-M30IRL90859/2021	2021-05-27	Europe	Ireland	National Virus Reference Laboratory	National Virus Reference Laboratory	Zoe Yandle et al
EPI_ISL_2627695	Ireland/LK-NVRL-M30IRL91090/2021	2021-05-27	Europe	Ireland	National Virus Reference Laboratory	National Virus Reference Laboratory	Zoe Yandle et al
EPI_ISL_2627696	Ireland/LK-NVRL-M30IRL91110/2021	2021-05-27	Europe	Ireland	National Virus Reference Laboratory	National Virus Reference Laboratory	Zoe Yandle et al
EPI_ISL_2627650	Ireland/LK-NVRL-M30IRL91281/2021	2021-05-27	Europe	Ireland	National Virus Reference Laboratory	National Virus Reference Laboratory	Zoe Yandle et al
EPI_ISL_2627673	Ireland/LK-NVRL-M30IRL91306/2021	2021-05-27	Europe	Ireland	National Virus Reference Laboratory	National Virus Reference Laboratory	Zoe Yandle et al
EPI_ISL_2627654	Ireland/LK-NVRL-M30IRL91932/2021	2021-05-28	Europe	Ireland	National Virus Reference Laboratory	National Virus Reference Laboratory	Zoe Yandle et al
EPI_ISL_2627653	Ireland/LK-NVRL-M30IRL91969/2021	2021-05-27	Europe	Ireland	National Virus Reference Laboratory	National Virus Reference Laboratory	Zoe Yandle et al
EPI_ISL_2612843	Ireland/LK-NVRL-M30IRL91971/2021	2021-05-27	Europe	Ireland	National Virus Reference Laboratory	National Virus Reference Laboratory	Zoe Yandle et al
EPI_ISL_2627691	Ireland/LK-NVRL-M30IRL92805/2021	2021-05-27	Europe	Ireland	National Virus Reference Laboratory	National Virus Reference Laboratory	Zoe Yandle et al
EPI_ISL_2627699	Ireland/LK-NVRL-M30IRL92828/2021	2021-05-27	Europe	Ireland	National Virus Reference Laboratory	National Virus Reference Laboratory	Zoe Yandle et al
EPI_ISL_2627690	Ireland/LK-NVRL-M30IRL92836/2021	2021-05-27	Europe	Ireland	National Virus Reference Laboratory	National Virus Reference Laboratory	Zoe Yandle et al
EPI_ISL_2627685	Ireland/LK-NVRL-M30IRL92841/2021	2021-05-27	Europe	Ireland	National Virus Reference Laboratory	National Virus Reference Laboratory	Zoe Yandle et al
EPI_ISL_2627678	Ireland/LK-NVRL-M30IRL92889/2021	2021-05-27	Europe	Ireland	National Virus Reference Laboratory	National Virus Reference Laboratory	Zoe Yandle et al
EPI_ISL_2932182	Ireland/LK-NVRL-M30IRL95129/2021	2021-05-28	Europe	Ireland	National Virus Reference Laboratory	National Virus Reference Laboratory	Zoe Yandle et al
EPI_ISL_2933834	Ireland/LK-NVRL-M30IRL95366/2021	2021-05-28	Europe	Ireland	National Virus Reference Laboratory	National Virus Reference Laboratory	Zoe Yandle et al
EPI_ISL_2933828	Ireland/LK-NVRL-M30IRL95624/2021	2021-05-28	Europe	Ireland	National Virus Reference Laboratory	National Virus Reference Laboratory	Zoe Yandle et al
EPI_ISL_2933851	Ireland/LK-NVRL-M30IRL97707/2021	2021-05-28	Europe	Ireland	National Virus Reference Laboratory	National Virus Reference Laboratory	Zoe Yandle et al
EPI_ISL_2933877	Ireland/LK-NVRL-M30IRL97865/2021	2021-05-28	Europe	Ireland	National Virus Reference Laboratory	National Virus Reference Laboratory	Zoe Yandle et al
EPI_ISL_2710635	Ireland/LK-NVRL-M30IRL97982/2021	2021-05-28	Europe	Ireland	National Virus Reference Laboratory	National Virus Reference Laboratory	Zoe Yandle et al
EPI_ISL_2933884	Ireland/LK-NVRL-M31IRL00619/2021	2021-05-29	Europe	Ireland	National Virus Reference Laboratory	National Virus Reference Laboratory	Zoe Yandle et al
EPI_ISL_2627705	Ireland/LK-NVRL-M31IRL00678/2021	2021-05-29	Europe	Ireland	National Virus Reference Laboratory	National Virus Reference Laboratory	Zoe Yandle et al
EPI_ISL_2627704	Ireland/LK-NVRL-M31IRL00684/2021	2021-05-29	Europe	Ireland	National Virus Reference Laboratory	National Virus Reference Laboratory	Zoe Yandle et al
EPI_ISL_2627707	Ireland/LK-NVRL-M31IRL00697/2021	2021-05-29	Europe	Ireland	National Virus Reference Laboratory	National Virus Reference Laboratory	Zoe Yandle et al
EPI_ISL_2627706	Ireland/LK-NVRL-M31IRL00709/2021	2021-05-29	Europe	Ireland	National Virus Reference Laboratory	National Virus Reference Laboratory	Zoe Yandle et al
EPI_ISL_2612886	Ireland/LK-NVRL-M31IRL00894/2021	2021-05-29	Europe	Ireland	National Virus Reference Laboratory	National Virus Reference Laboratory	Zoe Yandle et al
EPI_ISL_3011468	Ireland/LK-NVRL-M31IRL04550/2021	2021-05-29	Europe	Ireland	National Virus Reference Laboratory	National Virus Reference Laboratory	Zoe Yandle et al
EPI_ISL_2627670	Ireland/LK-NVRL-M31IRL05254/2021	2021-05-29	Europe	Ireland	National Virus Reference Laboratory	National Virus Reference Laboratory	Zoe Yandle et al
EPI_ISL_2612875	Ireland/LK-NVRL-M31IRL07231/2021	2021-05-29	Europe	Ireland	National Virus Reference Laboratory	National Virus Reference Laboratory	Zoe Yandle et al
EPI_ISL_2933845	Ireland/LK-NVRL-M31IRL07235/2021	2021-05-29	Europe	Ireland	National Virus Reference Laboratory	National Virus Reference Laboratory	Zoe Yandle et al
EPI_ISL_2612899	Ireland/LK-NVRL-M31IRL12993/2021	2021-05-31	Europe	Ireland	National Virus Reference Laboratory	National Virus Reference Laboratory	Zoe Yandle et al
EPI_ISL_2612921	Ireland/LK-NVRL-M31IRL13062/2021	2021-05-31	Europe	Ireland	National Virus Reference Laboratory	National Virus Reference Laboratory	Zoe Yandle et al
EPI_ISL_2627585	Ireland/LK-NVRL-M31IRL18282/2021	2021-05-31	Europe	Ireland	National Virus Reference Laboratory	National Virus Reference Laboratory	Zoe Yandle et al
EPI_ISL_2612855	Ireland/LK-NVRL-M31IRL18938/2021	2021-05-31	Europe	Ireland	National Virus Reference Laboratory	National Virus Reference Laboratory	Zoe Yandle et al
EPI_ISL_2612861	Ireland/LK-NVRL-M31IRL18951/2021	2021-05-31	Europe	Ireland	National Virus Reference Laboratory	National Virus Reference Laboratory	Zoe Yandle et al
EPI_ISL_2612851	Ireland/LK-NVRL-M31IRL19332/2021	2021-05-31	Europe	Ireland	National Virus Reference Laboratory	National Virus Reference Laboratory	Zoe Yandle et al
EPI_ISL_2612865	Ireland/LK-NVRL-M31IRL19355/2021	2021-05-31	Europe	Ireland	National Virus Reference Laboratory	National Virus Reference Laboratory	Zoe Yandle et al
EPI_ISL_2612862	Ireland/LK-NVRL-M31IRL19501/2021	2021-05-31	Europe	Ireland	National Virus Reference Laboratory	National Virus Reference Laboratory	Zoe Yandle et al
EPI_ISL_2710617	Ireland/LK-NVRL-M31IRL21138/2021	2021-06-01	Europe	Ireland	National Virus Reference Laboratory	National Virus Reference Laboratory	Zoe Yandle et al
EPI_ISL_2789419	Ireland/LK-NVRL-M31IRL21305/2021	2021-06-01	Europe	Ireland	National Virus Reference Laboratory	National Virus Reference Laboratory	Zoe Yandle et al
EPI_ISL_2789385	Ireland/LK-NVRL-M31IRL21356/2021	2021-06-01	Europe	Ireland	National Virus Reference Laboratory	National Virus Reference Laboratory	Zoe Yandle et al
EPI_ISL_2789407	Ireland/LK-NVRL-M31IRL21360/2021	2021-06-01	Europe	Ireland	National Virus Reference Laboratory	National Virus Reference Laboratory	Zoe Yandle et al
EPI_ISL_2789382	Ireland/LK-NVRL-M31IRL22584/2021	2021-06-01	Europe	Ireland	National Virus Reference Laboratory	National Virus Reference Laboratory	Zoe Yandle et al
EPI_ISL_2789372	Ireland/LK-NVRL-M31IRL24691/2021	2021-06-01	Europe	Ireland	National Virus Reference Laboratory	National Virus Reference Laboratory	Zoe Yandle et al
EPI_ISL_2710606	Ireland/LK-NVRL-M31IRL25164/2021	2021-06-01	Europe	Ireland	National Virus Reference Laboratory	National Virus Reference Laboratory	Zoe Yandle et al
EPI_ISL_2789379	Ireland/LK-NVRL-M31IRL25292/2021	2021-06-01	Europe	Ireland	National Virus Reference Laboratory	National Virus Reference Laboratory	Zoe Yandle et al
EPI_ISL_2789371	Ireland/LK-NVRL-M31IRL25360/2021	2021-06-01	Europe	Ireland	National Virus Reference Laboratory	National Virus Reference Laboratory	Zoe Yandle et al
EPI_ISL_2789388	Ireland/LK-NVRL-M31IRL25411/2021	2021-06-01	Europe	Ireland	National Virus Reference Laboratory	National Virus Reference Laboratory	Zoe Yandle et al
EPI_ISL_2789408	Ireland/LK-NVRL-M31IRL25431/2021	2021-06-01	Europe	Ireland	National Virus Reference Laboratory	National Virus Reference Laboratory	Zoe Yandle et al
EPI_ISL_2789394	Ireland/LK-NVRL-M31IRL25434/2021	2021-06-01	Europe	Ireland	National Virus Reference Laboratory	National Virus Reference Laboratory	Zoe Yandle et al
EPI_ISL_2789376	Ireland/LK-NVRL-M31IRL25478/2021	2021-06-01	Europe	Ireland	National Virus Reference Laboratory	National Virus Reference Laboratory	Zoe Yandle et al
EPI_ISL_2789405	Ireland/LK-NVRL-M31IRL25482/2021	2021-06-01	Europe	Ireland	National Virus Reference Laboratory	National Virus Reference Laboratory	Zoe Yandle et al
EPI_ISL_2789373	Ireland/LK-NVRL-M31IRL25486/2021	2021-06-01	Europe	Ireland	National Virus Reference Laboratory	National Virus Reference Laboratory	Zoe Yandle et al
EPI_ISL_2789416	Ireland/LK-NVRL-M31IRL25502/2021	2021-06-01	Europe	Ireland	National Virus Reference Laboratory	National Virus Reference Laboratory	Zoe Yandle et al
EPI_ISL_2789389	Ireland/LK-NVRL-M31IRL25507/2021	2021-06-01	Europe	Ireland	National Virus Reference Laboratory	National Virus Reference Laboratory	Zoe Yandle et al
EPI_ISL_2789380	Ireland/LK-NVRL-M31IRL25549/2021	2021-06-01	Europe	Ireland	National Virus Reference Laboratory	National Virus Reference Laboratory	Zoe Yandle et al
EPI_ISL_2789375	Ireland/LK-NVRL-M31IRL25669/2021	2021-06-01	Europe	Ireland	National Virus Reference Laboratory	National Virus Reference Laboratory	Zoe Yandle et al
EPI_ISL_2789391	Ireland/LK-NVRL-M31IRL25672/2021	2021-06-01	Europe	Ireland	National Virus Reference Laboratory	National Virus Reference Laboratory	Zoe Yandle et al
EPI_ISL_2789403	Ireland/LK-NVRL-M31IRL25689/2021	2021-06-01	Europe	Ireland	National Virus Reference Laboratory	National Virus Reference Laboratory	Zoe Yandle et al
EPI_ISL_2789409	Ireland/LK-NVRL-M31IRL25690/2021	2021-06-01	Europe	Ireland	National Virus Reference Laboratory	National Virus Reference Laboratory	Zoe Yandle et al
EPI_ISL_2789417	Ireland/LK-NVRL-M31IRL25795/2021	2021-06-01	Europe	Ireland	National Virus Reference Laboratory	National Virus Reference Laboratory	Zoe Yandle et al
EPI_ISL_2789381	Ireland/LK-NVRL-M31IRL25801/2021	2021-06-01	Europe	Ireland	National Virus Reference Laboratory	National Virus Reference Laboratory	Zoe Yandle et al
EPI_ISL_2789378	Ireland/LK-NVRL-M31IRL25826/2021	2021-06-01	Europe	Ireland	National Virus Reference Laboratory	National Virus Reference Laboratory	Zoe Yandle et al
EPI_ISL_2789406	Ireland/LK-NVRL-M31IRL25894/2021	2021-06-01	Europe	Ireland	National Virus Reference Laboratory	National Virus Reference Laboratory	Zoe Yandle et al
EPI_ISL_2789404	Ireland/LK-NVRL-M31IRL25897/2021	2021-06-01	Europe	Ireland	National Virus Reference Laboratory	National Virus Reference Laboratory	Zoe Yandle et al
EPI_ISL_2649683	Ireland/LK-NVRL-M31IRL52152/2021	2021-06-06	Europe	Ireland	National Virus Reference Laboratory	National Virus Reference Laboratory	Zoe Yandle et al
EPI_ISL_3356005	Ireland/LK-NVRL-M32IRL72965/2021	2021-07-03	Europe	Ireland	National Virus Reference Laboratory	National Virus Reference Laboratory	Zoe Yandle et al
EPI_ISL_3136419	Ireland/LK-NVRL-M32IRL83282/2021	2021-07-05	Europe	Ireland	National Virus Reference Laboratory	National Virus Reference Laboratory	Zoe Yandle et al
EPI_ISL_3136420	Ireland/LK-NVRL-M33IRL01210/2021	2021-07-08	Europe	Ireland	National Virus Reference Laboratory	National Virus Reference Laboratory	Zoe Yandle et al
EPI_ISL_3154466	Ireland/LK-NVRL-M33IRL01220/2021	2021-07-08	Europe	Ireland	National Virus Reference Laboratory	National Virus Reference Laboratory	Zoe Yandle et al
EPI_ISL_3154603	Ireland/LK-NVRL-M33IRL01234/2021	2021-07-08	Europe	Ireland	National Virus Reference Laboratory	National Virus Reference Laboratory	Zoe Yandle et al
EPI_ISL_3154461	Ireland/LK-NVRL-M33IRL01276/2021	2021-07-08	Europe	Ireland	National Virus Reference Laboratory	National Virus Reference Laboratory	Zoe Yandle et al
EPI_ISL_3154570	Ireland/LK-NVRL-M33IRL01277/2021	2021-07-08	Europe	Ireland	National Virus Reference Laboratory	National Virus Reference Laboratory	Zoe Yandle et al
EPI_ISL_3136447	Ireland/LK-NVRL-M33IRL01288/2021	2021-07-08	Europe	Ireland	National Virus Reference Laboratory	National Virus Reference Laboratory	Zoe Yandle et al
EPI_ISL_3154637	Ireland/LK-NVRL-M33IRL01303/2021	2021-07-08	Europe	Ireland	National Virus Reference Laboratory	National Virus Reference Laboratory	Zoe Yandle et al
EPI_ISL_3136325	Ireland/LK-NVRL-M33IRL01306/2021	2021-07-08	Europe	Ireland	National Virus Reference Laboratory	National Virus Reference Laboratory	Zoe Yandle et al
EPI_ISL_3136327	Ireland/LK-NVRL-M33IRL01372/2021	2021-07-08	Europe	Ireland	National Virus Reference Laboratory	National Virus Reference Laboratory	Zoe Yandle et al
EPI_ISL_3136279	Ireland/LK-NVRL-M33IRL01541/2021	2021-07-08	Europe	Ireland	National Virus Reference Laboratory	National Virus Reference Laboratory	Zoe Yandle et al
EPI_ISL_3154617	Ireland/LK-NVRL-M33IRL02396/2021	2021-07-08	Europe	Ireland	National Virus Reference Laboratory	National Virus Reference Laboratory	Zoe Yandle et al
EPI_ISL_3136275	Ireland/LK-NVRL-M33IRL04564/2021	2021-07-08	Europe	Ireland	National Virus Reference Laboratory	National Virus Reference Laboratory	Zoe Yandle et al
EPI_ISL_3154653	Ireland/LK-NVRL-M33IRL04578/2021	2021-07-08	Europe	Ireland	National Virus Reference Laboratory	National Virus Reference Laboratory	Zoe Yandle et al
EPI_ISL_3154499	Ireland/LK-NVRL-M33IRL04584/2021	2021-07-08	Europe	Ireland	National Virus Reference Laboratory	National Virus Reference Laboratory	Zoe Yandle et al
EPI_ISL_3154522	Ireland/LK-NVRL-M33IRL04629/2021	2021-07-08	Europe	Ireland	National Virus Reference Laboratory	National Virus Reference Laboratory	Zoe Yandle et al
EPI_ISL_3154482	Ireland/LK-NVRL-M33IRL04713/2021	2021-07-08	Europe	Ireland	National Virus Reference Laboratory	National Virus Reference Laboratory	Zoe Yandle et al
EPI_ISL_3136270	Ireland/LK-NVRL-M33IRL04732/2021	2021-07-08	Europe	Ireland	National Virus Reference Laboratory	National Virus Reference Laboratory	Zoe Yandle et al
EPI_ISL_3136265	Ireland/LK-NVRL-M33IRL13324/2021	2021-07-09	Europe	Ireland	National Virus Reference Laboratory	National Virus Reference Laboratory	Zoe Yandle et al
EPI_ISL_3205158	Ireland/LK-NVRL-M33IRL24012/2021	2021-07-12	Europe	Ireland	National Virus Reference Laboratory	National Virus Reference Laboratory	Zoe Yandle et al
EPI_ISL_3247635	Ireland/LK-NVRL-M33IRL24042/2021	2021-07-12	Europe	Ireland	National Virus Reference Laboratory	National Virus Reference Laboratory	Zoe Yandle et al
EPI_ISL_3247621	Ireland/LK-NVRL-M33IRL24129/2021	2021-07-12	Europe	Ireland	National Virus Reference Laboratory	National Virus Reference Laboratory	Zoe Yandle et al
EPI_ISL_3247705	Ireland/LK-NVRL-M33IRL24150/2021	2021-07-12	Europe	Ireland	National Virus Reference Laboratory	National Virus Reference Laboratory	Zoe Yandle et al
EPI_ISL_3247747	Ireland/LK-NVRL-M33IRL24165/2021	2021-07-12	Europe	Ireland	National Virus Reference Laboratory	National Virus Reference Laboratory	Zoe Yandle et al
EPI_ISL_3247693	Ireland/LK-NVRL-M33IRL24169/2021	2021-07-12	Europe	Ireland	National Virus Reference Laboratory	National Virus Reference Laboratory	Zoe Yandle et al
EPI_ISL_3247721	Ireland/LK-NVRL-M33IRL24172/2021	2021-07-12	Europe	Ireland	National Virus Reference Laboratory	National Virus Reference Laboratory	Zoe Yandle et al
EPI_ISL_3205182	Ireland/LK-NVRL-M33IRL24178/2021	2021-07-12	Europe	Ireland	National Virus Reference Laboratory	National Virus Reference Laboratory	Zoe Yandle et al
EPI_ISL_3204961	Ireland/LK-NVRL-M33IRL25909/2021	2021-07-12	Europe	Ireland	National Virus Reference Laboratory	National Virus Reference Laboratory	Zoe Yandle et al
EPI_ISL_3205234	Ireland/LK-NVRL-M33IRL28177/2021	2021-07-13	Europe	Ireland	National Virus Reference Laboratory	National Virus Reference Laboratory	Zoe Yandle et al
EPI_ISL_3247673	Ireland/LK-NVRL-M33IRL28189/2021	2021-07-13	Europe	Ireland	National Virus Reference Laboratory	National Virus Reference Laboratory	Zoe Yandle et al
EPI_ISL_3205170	Ireland/LK-NVRL-M33IRL31592/2021	2021-07-12	Europe	Ireland	National Virus Reference Laboratory	National Virus Reference Laboratory	Zoe Yandle et al
EPI_ISL_3205084	Ireland/LK-NVRL-M33IRL31690/2021	2021-07-12	Europe	Ireland	National Virus Reference Laboratory	National Virus Reference Laboratory	Zoe Yandle et al
EPI_ISL_3205415	Ireland/LK-NVRL-M33IRL32212/2021	2021-07-12	Europe	Ireland	National Virus Reference Laboratory	National Virus Reference Laboratory	Zoe Yandle et al
EPI_ISL_3247743	Ireland/LK-NVRL-M33IRL32219/2021	2021-07-12	Europe	Ireland	National Virus Reference Laboratory	National Virus Reference Laboratory	Zoe Yandle et al
EPI_ISL_3204953	Ireland/LK-NVRL-M33IRL33588/2021	2021-07-13	Europe	Ireland	National Virus Reference Laboratory	National Virus Reference Laboratory	Zoe Yandle et al
EPI_ISL_3205385	Ireland/LK-NVRL-M33IRL33590/2021	2021-07-13	Europe	Ireland	National Virus Reference Laboratory	National Virus Reference Laboratory	Zoe Yandle et al
EPI_ISL_3247697	Ireland/LK-NVRL-M33IRL33616/2021	2021-07-13	Europe	Ireland	National Virus Reference Laboratory	National Virus Reference Laboratory	Zoe Yandle et al
EPI_ISL_3205342	Ireland/LK-NVRL-M33IRL33633/2021	2021-07-13	Europe	Ireland	National Virus Reference Laboratory	National Virus Reference Laboratory	Zoe Yandle et al
EPI_ISL_3205334	Ireland/LK-NVRL-M33IRL33726/2021	2021-07-13	Europe	Ireland	National Virus Reference Laboratory	National Virus Reference Laboratory	Zoe Yandle et al
EPI_ISL_3205019	Ireland/LK-NVRL-M33IRL36287/2021	2021-07-13	Europe	Ireland	National Virus Reference Laboratory	National Virus Reference Laboratory	Zoe Yandle et al
EPI_ISL_3247727	Ireland/LK-NVRL-M33IRL38350/2021	2021-07-13	Europe	Ireland	National Virus Reference Laboratory	National Virus Reference Laboratory	Zoe Yandle et al
EPI_ISL_3205447	Ireland/LK-NVRL-M33IRL38354/2021	2021-07-13	Europe	Ireland	National Virus Reference Laboratory	National Virus Reference Laboratory	Zoe Yandle et al
EPI_ISL_3247707	Ireland/LK-NVRL-M33IRL38364/2021	2021-07-13	Europe	Ireland	National Virus Reference Laboratory	National Virus Reference Laboratory	Zoe Yandle et al
EPI_ISL_3247619	Ireland/LK-NVRL-M33IRL38372/2021	2021-07-13	Europe	Ireland	National Virus Reference Laboratory	National Virus Reference Laboratory	Zoe Yandle et al
EPI_ISL_3205051	Ireland/LK-NVRL-M33IRL39529/2021	2021-07-13	Europe	Ireland	National Virus Reference Laboratory	National Virus Reference Laboratory	Zoe Yandle et al
EPI_ISL_3205300	Ireland/LK-NVRL-M33IRL39554/2021	2021-07-13	Europe	Ireland	National Virus Reference Laboratory	National Virus Reference Laboratory	Zoe Yandle et al
EPI_ISL_3535435	Ireland/LK-NVRL-M33IRL54993/2021	2021-07-16	Europe	Ireland	National Virus Reference Laboratory	National Virus Reference Laboratory	Zoe Yandle et al
EPI_ISL_3535436	Ireland/LK-NVRL-M33IRL55033/2021	2021-07-16	Europe	Ireland	National Virus Reference Laboratory	National Virus Reference Laboratory	Zoe Yandle et al
EPI_ISL_3591174	Ireland/LK-NVRL-M33IRL55176/2021	2021-07-16	Europe	Ireland	National Virus Reference Laboratory	National Virus Reference Laboratory	Zoe Yandle et al
EPI_ISL_3591173	Ireland/LK-NVRL-M33IRL55187/2021	2021-07-16	Europe	Ireland	National Virus Reference Laboratory	National Virus Reference Laboratory	Zoe Yandle et al
EPI_ISL_3672092	Ireland/LK-NVRL-M33IRL72277/2021	2021-07-18	Europe	Ireland	National Virus Reference Laboratory	National Virus Reference Laboratory	Zoe Yandle et al
EPI_ISL_3503063	Ireland/LK-NVRL-M33IRL72320/2021	2021-07-18	Europe	Ireland	National Virus Reference Laboratory	National Virus Reference Laboratory	Zoe Yandle et al
EPI_ISL_3672094	Ireland/LK-NVRL-M33IRL86303/2021	2021-07-19	Europe	Ireland	National Virus Reference Laboratory	National Virus Reference Laboratory	Zoe Yandle et al
EPI_ISL_3247639	Ireland/LK-NVRL-M33IRL86372/2021	2021-07-19	Europe	Ireland	National Virus Reference Laboratory	National Virus Reference Laboratory	Zoe Yandle et al
EPI_ISL_3672093	Ireland/LK-NVRL-M33IRL86448/2021	2021-07-19	Europe	Ireland	National Virus Reference Laboratory	National Virus Reference Laboratory	Zoe Yandle et al
EPI_ISL_3672095	Ireland/LK-NVRL-M33IRL86483/2021	2021-07-19	Europe	Ireland	National Virus Reference Laboratory	National Virus Reference Laboratory	Zoe Yandle et al
EPI_ISL_3717021	Ireland/LK-NVRL-M34IRL41012/2021	2021-07-30	Europe	Ireland	National Virus Reference Laboratory	National Virus Reference Laboratory	Zoe Yandle et al
EPI_ISL_3739534	Ireland/LK-NVRL-M34IRL41032/2021	2021-07-30	Europe	Ireland	National Virus Reference Laboratory	National Virus Reference Laboratory	Zoe Yandle et al
EPI_ISL_3799306	Ireland/LK-NVRL-M34IRL41253/2021	2021-07-30	Europe	Ireland	National Virus Reference Laboratory	National Virus Reference Laboratory	Zoe Yandle et al
EPI_ISL_3717022	Ireland/LK-NVRL-M34IRL41649/2021	2021-07-30	Europe	Ireland	National Virus Reference Laboratory	National Virus Reference Laboratory	Zoe Yandle et al
EPI_ISL_3739533	Ireland/LK-NVRL-M34IRL41735/2021	2021-07-30	Europe	Ireland	National Virus Reference Laboratory	National Virus Reference Laboratory	Zoe Yandle et al
EPI_ISL_3739531	Ireland/LK-NVRL-M34IRL41753/2021	2021-07-30	Europe	Ireland	National Virus Reference Laboratory	National Virus Reference Laboratory	Zoe Yandle et al
EPI_ISL_3739530	Ireland/LK-NVRL-M34IRL41765/2021	2021-07-30	Europe	Ireland	National Virus Reference Laboratory	National Virus Reference Laboratory	Zoe Yandle et al
EPI_ISL_3671965	Ireland/LK-NVRL-M34IRL41776/2021	2021-07-30	Europe	Ireland	National Virus Reference Laboratory	National Virus Reference Laboratory	Zoe Yandle et al
EPI_ISL_3717023	Ireland/LK-NVRL-M34IRL41832/2021	2021-07-30	Europe	Ireland	National Virus Reference Laboratory	National Virus Reference Laboratory	Zoe Yandle et al
EPI_ISL_3717019	Ireland/LK-NVRL-M34IRL41841/2021	2021-07-30	Europe	Ireland	National Virus Reference Laboratory	National Virus Reference Laboratory	Zoe Yandle et al
EPI_ISL_3717020	Ireland/LK-NVRL-M34IRL41849/2021	2021-07-30	Europe	Ireland	National Virus Reference Laboratory	National Virus Reference Laboratory	Zoe Yandle et al
EPI_ISL_3739528	Ireland/LK-NVRL-M34IRL54916/2021	2021-07-30	Europe	Ireland	National Virus Reference Laboratory	National Virus Reference Laboratory	Zoe Yandle et al
EPI_ISL_3739529	Ireland/LK-NVRL-M34IRL54949/2021	2021-07-30	Europe	Ireland	National Virus Reference Laboratory	National Virus Reference Laboratory	Zoe Yandle et al
EPI_ISL_3672097	Ireland/LK-NVRL-M34IRL54967/2021	2021-07-30	Europe	Ireland	National Virus Reference Laboratory	National Virus Reference Laboratory	Zoe Yandle et al
EPI_ISL_3672096	Ireland/LK-NVRL-M34IRL54968/2021	2021-07-30	Europe	Ireland	National Virus Reference Laboratory	National Virus Reference Laboratory	Zoe Yandle et al
EPI_ISL_3925846	Ireland/LK-NVRL-M35IRL28172/2021	2021-08-11	Europe	Ireland	National Virus Reference Laboratory	National Virus Reference Laboratory	Zoe Yandle et al
EPI_ISL_4110364	Ireland/LK-NVRL-M35IRL73607/2021	2021-08-16	Europe	Ireland	National Virus Reference Laboratory	National Virus Reference Laboratory	Zoe Yandle et al
EPI_ISL_4110386	Ireland/LK-NVRL-M35IRL73625/2021	2021-08-16	Europe	Ireland	National Virus Reference Laboratory	National Virus Reference Laboratory	Zoe Yandle et al
EPI_ISL_4110396	Ireland/LK-NVRL-M35IRL74157/2021	2021-08-16	Europe	Ireland	National Virus Reference Laboratory	National Virus Reference Laboratory	Zoe Yandle et al
EPI_ISL_4079641	Ireland/LK-NVRL-M36IRL09638/2021	2021-08-20	Europe	Ireland	National Virus Reference Laboratory	National Virus Reference Laboratory	Zoe Yandle et al
EPI_ISL_4471682	Ireland/LK-NVRL-M36IRL72082/2021	2021-08-31	Europe	Ireland	National Virus Reference Laboratory	National Virus Reference Laboratory	Zoe Yandle et al
EPI_ISL_4471850	Ireland/LK-NVRL-M36IRL72097/2021	2021-08-31	Europe	Ireland	National Virus Reference Laboratory	National Virus Reference Laboratory	Zoe Yandle et al
EPI_ISL_4471825	Ireland/LK-NVRL-M36IRL72100/2021	2021-08-31	Europe	Ireland	National Virus Reference Laboratory	National Virus Reference Laboratory	Zoe Yandle et al
EPI_ISL_4460549	Ireland/LK-NVRL-M36IRL72108/2021	2021-08-31	Europe	Ireland	National Virus Reference Laboratory	National Virus Reference Laboratory	Zoe Yandle et al
EPI_ISL_4460552	Ireland/LK-NVRL-M36IRL74569/2021	2021-08-30	Europe	Ireland	National Virus Reference Laboratory	National Virus Reference Laboratory	Zoe Yandle et al
EPI_ISL_4460639	Ireland/LK-NVRL-M36IRL74587/2021	2021-08-30	Europe	Ireland	National Virus Reference Laboratory	National Virus Reference Laboratory	Zoe Yandle et al
EPI_ISL_4460550	Ireland/LK-NVRL-M36IRL74602/2021	2021-08-30	Europe	Ireland	National Virus Reference Laboratory	National Virus Reference Laboratory	Zoe Yandle et al
EPI_ISL_4460551	Ireland/LK-NVRL-M36IRL74835/2021	2021-08-30	Europe	Ireland	National Virus Reference Laboratory	National Virus Reference Laboratory	Zoe Yandle et al
EPI_ISL_4471616	Ireland/LK-NVRL-M36IRL74841/2021	2021-08-30	Europe	Ireland	National Virus Reference Laboratory	National Virus Reference Laboratory	Zoe Yandle et al
EPI_ISL_4460554	Ireland/LK-NVRL-M36IRL74856/2021	2021-08-30	Europe	Ireland	National Virus Reference Laboratory	National Virus Reference Laboratory	Zoe Yandle et al
EPI_ISL_4471612	Ireland/LK-NVRL-M36IRL74860/2021	2021-08-30	Europe	Ireland	National Virus Reference Laboratory	National Virus Reference Laboratory	Zoe Yandle et al
EPI_ISL_4471610	Ireland/LK-NVRL-M36IRL74871/2021	2021-08-30	Europe	Ireland	National Virus Reference Laboratory	National Virus Reference Laboratory	Zoe Yandle et al
EPI_ISL_4460553	Ireland/LK-NVRL-M36IRL74875/2021	2021-08-30	Europe	Ireland	National Virus Reference Laboratory	National Virus Reference Laboratory	Zoe Yandle et al
EPI_ISL_4460557	Ireland/LK-NVRL-M36IRL75121/2021	2021-08-30	Europe	Ireland	National Virus Reference Laboratory	National Virus Reference Laboratory	Zoe Yandle et al
EPI_ISL_4460556	Ireland/LK-NVRL-M36IRL75124/2021	2021-08-30	Europe	Ireland	National Virus Reference Laboratory	National Virus Reference Laboratory	Zoe Yandle et al
EPI_ISL_4460555	Ireland/LK-NVRL-M36IRL75128/2021	2021-08-30	Europe	Ireland	National Virus Reference Laboratory	National Virus Reference Laboratory	Zoe Yandle et al
EPI_ISL_4460640	Ireland/LK-NVRL-M36IRL75147/2021	2021-08-30	Europe	Ireland	National Virus Reference Laboratory	National Virus Reference Laboratory	Zoe Yandle et al
EPI_ISL_4471587	Ireland/LK-NVRL-M36IRL80076/2021	2021-08-31	Europe	Ireland	National Virus Reference Laboratory	National Virus Reference Laboratory	Zoe Yandle et al
EPI_ISL_4471772	Ireland/LK-NVRL-M36IRL80082/2021	2021-08-31	Europe	Ireland	National Virus Reference Laboratory	National Virus Reference Laboratory	Zoe Yandle et al
EPI_ISL_4471770	Ireland/LK-NVRL-M36IRL80089/2021	2021-08-31	Europe	Ireland	National Virus Reference Laboratory	National Virus Reference Laboratory	Zoe Yandle et al
EPI_ISL_4471773	Ireland/LK-NVRL-M36IRL80123/2021	2021-08-31	Europe	Ireland	National Virus Reference Laboratory	National Virus Reference Laboratory	Zoe Yandle et al
EPI_ISL_4471797	Ireland/LK-NVRL-M36IRL80125/2021	2021-08-31	Europe	Ireland	National Virus Reference Laboratory	National Virus Reference Laboratory	Zoe Yandle et al
EPI_ISL_4471799	Ireland/LK-NVRL-M36IRL80147/2021	2021-08-31	Europe	Ireland	National Virus Reference Laboratory	National Virus Reference Laboratory	Zoe Yandle et al
EPI_ISL_4471802	Ireland/LK-NVRL-M36IRL80149/2021	2021-08-31	Europe	Ireland	National Virus Reference Laboratory	National Virus Reference Laboratory	Zoe Yandle et al
EPI_ISL_4471792	Ireland/LK-NVRL-M36IRL80176/2021	2021-08-31	Europe	Ireland	National Virus Reference Laboratory	National Virus Reference Laboratory	Zoe Yandle et al
EPI_ISL_4471807	Ireland/LK-NVRL-M36IRL80194/2021	2021-08-31	Europe	Ireland	National Virus Reference Laboratory	National Virus Reference Laboratory	Zoe Yandle et al
EPI_ISL_4460545	Ireland/LK-NVRL-M36IRL80389/2021	2021-08-31	Europe	Ireland	National Virus Reference Laboratory	National Virus Reference Laboratory	Zoe Yandle et al
EPI_ISL_4460544	Ireland/LK-NVRL-M36IRL80393/2021	2021-08-31	Europe	Ireland	National Virus Reference Laboratory	National Virus Reference Laboratory	Zoe Yandle et al
EPI_ISL_4471796	Ireland/LK-NVRL-M36IRL80411/2021	2021-08-31	Europe	Ireland	National Virus Reference Laboratory	National Virus Reference Laboratory	Zoe Yandle et al
EPI_ISL_4471800	Ireland/LK-NVRL-M36IRL81917/2021	2021-08-31	Europe	Ireland	National Virus Reference Laboratory	National Virus Reference Laboratory	Zoe Yandle et al
EPI_ISL_4460546	Ireland/LK-NVRL-M36IRL83083/2021	2021-08-31	Europe	Ireland	National Virus Reference Laboratory	National Virus Reference Laboratory	Zoe Yandle et al
EPI_ISL_4460638	Ireland/LK-NVRL-M36IRL83948/2021	2021-08-31	Europe	Ireland	National Virus Reference Laboratory	National Virus Reference Laboratory	Zoe Yandle et al
EPI_ISL_4460542	Ireland/LK-NVRL-M36IRL83961/2021	2021-08-31	Europe	Ireland	National Virus Reference Laboratory	National Virus Reference Laboratory	Zoe Yandle et al
EPI_ISL_4356375	Ireland/LK-NVRL-M36IRL84338/2021	2021-08-31	Europe	Ireland	National Virus Reference Laboratory	National Virus Reference Laboratory	Zoe Yandle et al
EPI_ISL_4471714	Ireland/LK-NVRL-M36IRL85789/2021	2021-08-31	Europe	Ireland	National Virus Reference Laboratory	National Virus Reference Laboratory	Zoe Yandle et al
EPI_ISL_4471833	Ireland/LK-NVRL-M36IRL85791/2021	2021-08-31	Europe	Ireland	National Virus Reference Laboratory	National Virus Reference Laboratory	Zoe Yandle et al
EPI_ISL_4471819	Ireland/LK-NVRL-M36IRL85801/2021	2021-08-31	Europe	Ireland	National Virus Reference Laboratory	National Virus Reference Laboratory	Zoe Yandle et al
EPI_ISL_4471720	Ireland/LK-NVRL-M36IRL85840/2021	2021-08-31	Europe	Ireland	National Virus Reference Laboratory	National Virus Reference Laboratory	Zoe Yandle et al
EPI_ISL_4471828	Ireland/LK-NVRL-M36IRL85843/2021	2021-08-31	Europe	Ireland	National Virus Reference Laboratory	National Virus Reference Laboratory	Zoe Yandle et al
EPI_ISL_4460543	Ireland/LK-NVRL-M36IRL85851/2021	2021-08-31	Europe	Ireland	National Virus Reference Laboratory	National Virus Reference Laboratory	Zoe Yandle et al
EPI_ISL_4460548	Ireland/LK-NVRL-M36IRL85856/2021	2021-08-31	Europe	Ireland	National Virus Reference Laboratory	National Virus Reference Laboratory	Zoe Yandle et al
EPI_ISL_4460547	Ireland/LK-NVRL-M36IRL85859/2021	2021-08-31	Europe	Ireland	National Virus Reference Laboratory	National Virus Reference Laboratory	Zoe Yandle et al
EPI_ISL_4460541	Ireland/LK-NVRL-M36IRL86101/2021	2021-08-31	Europe	Ireland	National Virus Reference Laboratory	National Virus Reference Laboratory	Zoe Yandle et al
EPI_ISL_4548137	Ireland/LK-NVRL-M36IRL88575/2021	2021-09-01	Europe	Ireland	National Virus Reference Laboratory	National Virus Reference Laboratory	Zoe Yandle et al
EPI_ISL_4505227	Ireland/LK-NVRL-M36IRL88589/2021	2021-09-01	Europe	Ireland	National Virus Reference Laboratory	National Virus Reference Laboratory	Zoe Yandle et al
EPI_ISL_4548096	Ireland/LK-NVRL-M36IRL88591/2021	2021-09-01	Europe	Ireland	National Virus Reference Laboratory	National Virus Reference Laboratory	Zoe Yandle et al
EPI_ISL_4548119	Ireland/LK-NVRL-M36IRL89525/2021	2021-09-01	Europe	Ireland	National Virus Reference Laboratory	National Virus Reference Laboratory	Zoe Yandle et al
EPI_ISL_4800854	Ireland/LK-NVRL-M37IRL49783/2021	2021-09-09	Europe	Ireland	National Virus Reference Laboratory	National Virus Reference Laboratory	Zoe Yandle et al
EPI_ISL_4548234	Ireland/LK-NVRL-M37IRL50024/2021	2021-09-09	Europe	Ireland	National Virus Reference Laboratory	National Virus Reference Laboratory	Zoe Yandle et al
EPI_ISL_4800785	Ireland/LK-NVRL-M37IRL50044/2021	2021-09-09	Europe	Ireland	National Virus Reference Laboratory	National Virus Reference Laboratory	Zoe Yandle et al
EPI_ISL_4802420	Ireland/LK-NVRL-M37IRL50058/2021	2021-09-09	Europe	Ireland	National Virus Reference Laboratory	National Virus Reference Laboratory	Zoe Yandle et al
EPI_ISL_4800835	Ireland/LK-NVRL-M37IRL50061/2021	2021-09-09	Europe	Ireland	National Virus Reference Laboratory	National Virus Reference Laboratory	Zoe Yandle et al
EPI_ISL_4800795	Ireland/LK-NVRL-M37IRL50091/2021	2021-09-09	Europe	Ireland	National Virus Reference Laboratory	National Virus Reference Laboratory	Zoe Yandle et al
EPI_ISL_4800810	Ireland/LK-NVRL-M37IRL50291/2021	2021-09-09	Europe	Ireland	National Virus Reference Laboratory	National Virus Reference Laboratory	Zoe Yandle et al
EPI_ISL_4800792	Ireland/LK-NVRL-M37IRL50317/2021	2021-09-09	Europe	Ireland	National Virus Reference Laboratory	National Virus Reference Laboratory	Zoe Yandle et al
EPI_ISL_4800890	Ireland/LK-NVRL-M37IRL50323/2021	2021-09-09	Europe	Ireland	National Virus Reference Laboratory	National Virus Reference Laboratory	Zoe Yandle et al
EPI_ISL_4802442	Ireland/LK-NVRL-M37IRL61760/2021	2021-09-09	Europe	Ireland	National Virus Reference Laboratory	National Virus Reference Laboratory	Zoe Yandle et al
EPI_ISL_4800781	Ireland/LK-NVRL-M37IRL61772/2021	2021-09-09	Europe	Ireland	National Virus Reference Laboratory	National Virus Reference Laboratory	Zoe Yandle et al
EPI_ISL_4800820	Ireland/LK-NVRL-M37IRL61783/2021	2021-09-09	Europe	Ireland	National Virus Reference Laboratory	National Virus Reference Laboratory	Zoe Yandle et al
EPI_ISL_4800797	Ireland/LK-NVRL-M37IRL61798/2021	2021-09-09	Europe	Ireland	National Virus Reference Laboratory	National Virus Reference Laboratory	Zoe Yandle et al
EPI_ISL_4800776	Ireland/LK-NVRL-M37IRL61810/2021	2021-09-09	Europe	Ireland	National Virus Reference Laboratory	National Virus Reference Laboratory	Zoe Yandle et al
EPI_ISL_4802468	Ireland/LK-NVRL-M37IRL61844/2021	2021-09-09	Europe	Ireland	National Virus Reference Laboratory	National Virus Reference Laboratory	Zoe Yandle et al
EPI_ISL_4800843	Ireland/LK-NVRL-M37IRL61854/2021	2021-09-09	Europe	Ireland	National Virus Reference Laboratory	National Virus Reference Laboratory	Zoe Yandle et al
EPI_ISL_4800880	Ireland/LK-NVRL-M37IRL61870/2021	2021-09-09	Europe	Ireland	National Virus Reference Laboratory	National Virus Reference Laboratory	Zoe Yandle et al
EPI_ISL_4802471	Ireland/LK-NVRL-M37IRL61892/2021	2021-09-09	Europe	Ireland	National Virus Reference Laboratory	National Virus Reference Laboratory	Zoe Yandle et al
EPI_ISL_4802450	Ireland/LK-NVRL-M37IRL61898/2021	2021-09-09	Europe	Ireland	National Virus Reference Laboratory	National Virus Reference Laboratory	Zoe Yandle et al
EPI_ISL_4800817	Ireland/LK-NVRL-M37IRL61933/2021	2021-09-09	Europe	Ireland	National Virus Reference Laboratory	National Virus Reference Laboratory	Zoe Yandle et al
EPI_ISL_4800899	Ireland/LK-NVRL-M37IRL62034/2021	2021-09-08	Europe	Ireland	National Virus Reference Laboratory	National Virus Reference Laboratory	Zoe Yandle et al
EPI_ISL_4781895	Ireland/LK-NVRL-M37IRL62103/2021	2021-09-08	Europe	Ireland	National Virus Reference Laboratory	National Virus Reference Laboratory	Zoe Yandle et al
EPI_ISL_4780869	Ireland/LK-NVRL-M37IRL62107/2021	2021-09-08	Europe	Ireland	National Virus Reference Laboratory	National Virus Reference Laboratory	Zoe Yandle et al
EPI_ISL_4780517	Ireland/LK-NVRL-M37IRL62118/2021	2021-09-08	Europe	Ireland	National Virus Reference Laboratory	National Virus Reference Laboratory	Zoe Yandle et al
EPI_ISL_4781862	Ireland/LK-NVRL-M37IRL62347/2021	2021-09-09	Europe	Ireland	National Virus Reference Laboratory	National Virus Reference Laboratory	Zoe Yandle et al
EPI_ISL_4780263	Ireland/LK-NVRL-M37IRL70464/2021	2021-09-09	Europe	Ireland	National Virus Reference Laboratory	National Virus Reference Laboratory	Zoe Yandle et al
EPI_ISL_4782223	Ireland/LK-NVRL-M37IRL70548/2021	2021-09-09	Europe	Ireland	National Virus Reference Laboratory	National Virus Reference Laboratory	Zoe Yandle et al
EPI_ISL_4782212	Ireland/LK-NVRL-M37IRL70557/2021	2021-09-09	Europe	Ireland	National Virus Reference Laboratory	National Virus Reference Laboratory	Zoe Yandle et al
EPI_ISL_4548281	Ireland/LK-NVRL-M37IRL70990/2021	2021-09-09	Europe	Ireland	National Virus Reference Laboratory	National Virus Reference Laboratory	Zoe Yandle et al
EPI_ISL_4548264	Ireland/LK-NVRL-M37IRL71219/2021	2021-09-09	Europe	Ireland	National Virus Reference Laboratory	National Virus Reference Laboratory	Zoe Yandle et al
EPI_ISL_4548263	Ireland/LK-NVRL-M37IRL71224/2021	2021-09-09	Europe	Ireland	National Virus Reference Laboratory	National Virus Reference Laboratory	Zoe Yandle et al
EPI_ISL_4548257	Ireland/LK-NVRL-M37IRL72332/2021	2021-09-09	Europe	Ireland	National Virus Reference Laboratory	National Virus Reference Laboratory	Zoe Yandle et al
EPI_ISL_4782577	Ireland/LK-NVRL-M37IRL72747/2021	2021-09-09	Europe	Ireland	National Virus Reference Laboratory	National Virus Reference Laboratory	Zoe Yandle et al
EPI_ISL_4800831	Ireland/LK-NVRL-M37IRL72799/2021	2021-09-09	Europe	Ireland	National Virus Reference Laboratory	National Virus Reference Laboratory	Zoe Yandle et al
EPI_ISL_4548277	Ireland/LK-NVRL-M37IRL72865/2021	2021-09-09	Europe	Ireland	National Virus Reference Laboratory	National Virus Reference Laboratory	Zoe Yandle et al
EPI_ISL_4548272	Ireland/LK-NVRL-M37IRL72889/2021	2021-09-09	Europe	Ireland	National Virus Reference Laboratory	National Virus Reference Laboratory	Zoe Yandle et al
EPI_ISL_4548273	Ireland/LK-NVRL-M37IRL72892/2021	2021-09-09	Europe	Ireland	National Virus Reference Laboratory	National Virus Reference Laboratory	Zoe Yandle et al
EPI_ISL_4548249	Ireland/LK-NVRL-M37IRL72915/2021	2021-09-09	Europe	Ireland	National Virus Reference Laboratory	National Virus Reference Laboratory	Zoe Yandle et al
EPI_ISL_4548245	Ireland/LK-NVRL-M37IRL72926/2021	2021-09-09	Europe	Ireland	National Virus Reference Laboratory	National Virus Reference Laboratory	Zoe Yandle et al
EPI_ISL_4782216	Ireland/LK-NVRL-M37IRL72932/2021	2021-09-09	Europe	Ireland	National Virus Reference Laboratory	National Virus Reference Laboratory	Zoe Yandle et al
EPI_ISL_4781856	Ireland/LK-NVRL-M37IRL72981/2021	2021-09-09	Europe	Ireland	National Virus Reference Laboratory	National Virus Reference Laboratory	Zoe Yandle et al
EPI_ISL_4548247	Ireland/LK-NVRL-M37IRL73010/2021	2021-09-09	Europe	Ireland	National Virus Reference Laboratory	National Virus Reference Laboratory	Zoe Yandle et al
EPI_ISL_4800826	Ireland/LK-NVRL-M37IRL73046/2021	2021-09-09	Europe	Ireland	National Virus Reference Laboratory	National Virus Reference Laboratory	Zoe Yandle et al
EPI_ISL_671350	Ireland/LK-NVRL-MPB53836/2020	2020-05-12	Europe	Ireland	National Virus Reference Laboratory	Irish Coronavirus Sequencing Consortium - Teagasc Moorepark	Calm Walsh et al
EPI_ISL_671353	Ireland/LK-NVRL-MPH95956/2020	2020-05-15	Europe	Ireland	National Virus Reference Laboratory	Irish Coronavirus Sequencing Consortium - Teagasc Moorepark	Calm Walsh et al
EPI_ISL_767812	Ireland/LK-NVRL-MPK27837/2020	2020-05-20	Europe	Ireland	National Virus Reference Laboratory	Irish Coronavirus Sequencing Consortium - Teagasc Moorepark	Calum Walsh et al
EPI_ISL_767724	Ireland/LK-NVRL-MPL24200/2020	2020-06-12	Europe	Ireland	National Virus Reference Laboratory	Irish Coronavirus Sequencing Consortium - Teagasc Moorepark	Calum Walsh et al
EPI_ISL_767813	Ireland/LK-NVRL-MPT28673/2020	2020-05-20	Europe	Ireland	National Virus Reference Laboratory	Irish Coronavirus Sequencing Consortium - Teagasc Moorepark	Calum Walsh et al
EPI_ISL_767810	Ireland/LK-NVRL-MPT39150/2020	2020-05-20	Europe	Ireland	National Virus Reference Laboratory	Irish Coronavirus Sequencing Consortium - Teagasc Moorepark	Calum Walsh et al
EPI_ISL_671351	Ireland/LK-NVRL-MPT82886/2020	2020-05-13	Europe	Ireland	National Virus Reference Laboratory	Irish Coronavirus Sequencing Consortium - Teagasc Moorepark	Calm Walsh et al
EPI_ISL_767814	Ireland/LK-NVRL-MPW50478/2020	2020-05-23	Europe	Ireland	National Virus Reference Laboratory	Irish Coronavirus Sequencing Consortium - Teagasc Moorepark	Calum Walsh et al
EPI_ISL_767811	Ireland/LK-NVRL-MPW54586/2020	2020-05-20	Europe	Ireland	National Virus Reference Laboratory	Irish Coronavirus Sequencing Consortium - Teagasc Moorepark	Calum Walsh et al
EPI_ISL_2649615	Ireland/LK-NVRL-Q23IRL59915/2021	2021-06-04	Europe	Ireland	National Virus Reference Laboratory	National Virus Reference Laboratory	Zoe Yandle et al
EPI_ISL_2789531	Ireland/LK-NVRL-Q23IRL63367/2021	2021-06-02	Europe	Ireland	National Virus Reference Laboratory	National Virus Reference Laboratory	Zoe Yandle et al
EPI_ISL_2789542	Ireland/LK-NVRL-Q23IRL63380/2021	2021-06-05	Europe	Ireland	National Virus Reference Laboratory	National Virus Reference Laboratory	Zoe Yandle et al
EPI_ISL_2649614	Ireland/LK-NVRL-Q23IRL66736/2021	2021-06-07	Europe	Ireland	National Virus Reference Laboratory	National Virus Reference Laboratory	Zoe Yandle et al
EPI_ISL_2649705	Ireland/LK-NVRL-Q23IRL66742/2021	2021-06-07	Europe	Ireland	National Virus Reference Laboratory	National Virus Reference Laboratory	Zoe Yandle et al
EPI_ISL_2649696	Ireland/LK-NVRL-Q23IRL66743/2021	2021-06-07	Europe	Ireland	National Virus Reference Laboratory	National Virus Reference Laboratory	Zoe Yandle et al
EPI_ISL_2649661	Ireland/LK-NVRL-Q23IRL66778/2021	2021-06-07	Europe	Ireland	National Virus Reference Laboratory	National Virus Reference Laboratory	Zoe Yandle et al
EPI_ISL_2649658	Ireland/LK-NVRL-Q23IRL66953/2021	2021-06-07	Europe	Ireland	National Virus Reference Laboratory	National Virus Reference Laboratory	Zoe Yandle et al
EPI_ISL_2649669	Ireland/LK-NVRL-Q23IRL67163/2021	2021-06-07	Europe	Ireland	National Virus Reference Laboratory	National Virus Reference Laboratory	Zoe Yandle et al
EPI_ISL_2649732	Ireland/LK-NVRL-Q23IRL67233/2021	2021-06-07	Europe	Ireland	National Virus Reference Laboratory	National Virus Reference Laboratory	Zoe Yandle et al
EPI_ISL_2649667	Ireland/LK-NVRL-Q23IRL67333/2021	2021-06-07	Europe	Ireland	National Virus Reference Laboratory	National Virus Reference Laboratory	Zoe Yandle et al
EPI_ISL_2649721	Ireland/LK-NVRL-Q23IRL67395/2021	2021-06-07	Europe	Ireland	National Virus Reference Laboratory	National Virus Reference Laboratory	Zoe Yandle et al
EPI_ISL_2649713	Ireland/LK-NVRL-Q23IRL67485/2021	2021-06-07	Europe	Ireland	National Virus Reference Laboratory	National Virus Reference Laboratory	Zoe Yandle et al
EPI_ISL_2649645	Ireland/LK-NVRL-Q23IRL67489/2021	2021-06-07	Europe	Ireland	National Virus Reference Laboratory	National Virus Reference Laboratory	Zoe Yandle et al
EPI_ISL_2649723	Ireland/LK-NVRL-Q23IRL67523/2021	2021-06-07	Europe	Ireland	National Virus Reference Laboratory	National Virus Reference Laboratory	Zoe Yandle et al
EPI_ISL_2649716	Ireland/LK-NVRL-Q23IRL67527/2021	2021-06-07	Europe	Ireland	National Virus Reference Laboratory	National Virus Reference Laboratory	Zoe Yandle et al
EPI_ISL_2649715	Ireland/LK-NVRL-Q23IRL67588/2021	2021-06-07	Europe	Ireland	National Virus Reference Laboratory	National Virus Reference Laboratory	Zoe Yandle et al
EPI_ISL_2649693	Ireland/LK-NVRL-Q23IRL67684/2021	2021-06-07	Europe	Ireland	National Virus Reference Laboratory	National Virus Reference Laboratory	Zoe Yandle et al
EPI_ISL_2649718	Ireland/LK-NVRL-Q23IRL67697/2021	2021-06-07	Europe	Ireland	National Virus Reference Laboratory	National Virus Reference Laboratory	Zoe Yandle et al
EPI_ISL_2649694	Ireland/LK-NVRL-Q23IRL67719/2021	2021-06-07	Europe	Ireland	National Virus Reference Laboratory	National Virus Reference Laboratory	Zoe Yandle et al
EPI_ISL_2649724	Ireland/LK-NVRL-Q23IRL67721/2021	2021-06-07	Europe	Ireland	National Virus Reference Laboratory	National Virus Reference Laboratory	Zoe Yandle et al
EPI_ISL_2649710	Ireland/LK-NVRL-Q23IRL67741/2021	2021-06-07	Europe	Ireland	National Virus Reference Laboratory	National Virus Reference Laboratory	Zoe Yandle et al
EPI_ISL_2649719	Ireland/LK-NVRL-Q23IRL67857/2021	2021-06-07	Europe	Ireland	National Virus Reference Laboratory	National Virus Reference Laboratory	Zoe Yandle et al
EPI_ISL_2649722	Ireland/LK-NVRL-Q23IRL67867/2021	2021-06-07	Europe	Ireland	National Virus Reference Laboratory	National Virus Reference Laboratory	Zoe Yandle et al
EPI_ISL_2649725	Ireland/LK-NVRL-Q23IRL68242/2021	2021-06-07	Europe	Ireland	National Virus Reference Laboratory	National Virus Reference Laboratory	Zoe Yandle et al
EPI_ISL_2649654	Ireland/LK-NVRL-Q23IRL69465/2021	2021-05-27	Europe	Ireland	National Virus Reference Laboratory	National Virus Reference Laboratory	Zoe Yandle et al
EPI_ISL_2649657	Ireland/LK-NVRL-Q23IRL69466/2021	2021-05-16	Europe	Ireland	National Virus Reference Laboratory	National Virus Reference Laboratory	Zoe Yandle et al
EPI_ISL_2649601	Ireland/LK-NVRL-Q23IRL69611/2021	2021-05-10	Europe	Ireland	National Virus Reference Laboratory	National Virus Reference Laboratory	Zoe Yandle et al
EPI_ISL_2649660	Ireland/LK-NVRL-Q23IRL69612/2021	2021-05-21	Europe	Ireland	National Virus Reference Laboratory	National Virus Reference Laboratory	Zoe Yandle et al
EPI_ISL_2649619	Ireland/LK-NVRL-Q23IRL69637/2021	2021-05-21	Europe	Ireland	National Virus Reference Laboratory	National Virus Reference Laboratory	Zoe Yandle et al
EPI_ISL_2968219	Ireland/LK-NVRL-Q23IRL69641/2021	2021-04-29	Europe	Ireland	National Virus Reference Laboratory	National Virus Reference Laboratory	Zoe Yandle et al
EPI_ISL_2649643	Ireland/LK-NVRL-Q23IRL69643/2021	2021-04-30	Europe	Ireland	National Virus Reference Laboratory	National Virus Reference Laboratory	Zoe Yandle et al
EPI_ISL_2649709	Ireland/LK-NVRL-Q23IRL69644/2021	2021-04-30	Europe	Ireland	National Virus Reference Laboratory	National Virus Reference Laboratory	Zoe Yandle et al
EPI_ISL_2649635	Ireland/LK-NVRL-Q23IRL69699/2021	2021-06-02	Europe	Ireland	National Virus Reference Laboratory	National Virus Reference Laboratory	Zoe Yandle et al
EPI_ISL_2649702	Ireland/LK-NVRL-Q23IRL69798/2021	2021-06-08	Europe	Ireland	National Virus Reference Laboratory	National Virus Reference Laboratory	Zoe Yandle et al
EPI_ISL_2649577	Ireland/LK-NVRL-Q23IRL69904/2021	2021-06-08	Europe	Ireland	National Virus Reference Laboratory	National Virus Reference Laboratory	Zoe Yandle et al
EPI_ISL_2649662	Ireland/LK-NVRL-Q23IRL69942/2021	2021-06-08	Europe	Ireland	National Virus Reference Laboratory	National Virus Reference Laboratory	Zoe Yandle et al
EPI_ISL_2649605	Ireland/LK-NVRL-Q23IRL69944/2021	2021-06-08	Europe	Ireland	National Virus Reference Laboratory	National Virus Reference Laboratory	Zoe Yandle et al
EPI_ISL_2649697	Ireland/LK-NVRL-Q23IRL69988/2021	2021-06-08	Europe	Ireland	National Virus Reference Laboratory	National Virus Reference Laboratory	Zoe Yandle et al
EPI_ISL_2649622	Ireland/LK-NVRL-Q23IRL70048/2021	2021-06-08	Europe	Ireland	National Virus Reference Laboratory	National Virus Reference Laboratory	Zoe Yandle et al
EPI_ISL_2649596	Ireland/LK-NVRL-Q23IRL70052/2021	2021-06-08	Europe	Ireland	National Virus Reference Laboratory	National Virus Reference Laboratory	Zoe Yandle et al
EPI_ISL_2649720	Ireland/LK-NVRL-Q23IRL70053/2021	2021-06-08	Europe	Ireland	National Virus Reference Laboratory	National Virus Reference Laboratory	Zoe Yandle et al
EPI_ISL_2649695	Ireland/LK-NVRL-Q23IRL70091/2021	2021-06-08	Europe	Ireland	National Virus Reference Laboratory	National Virus Reference Laboratory	Zoe Yandle et al
EPI_ISL_2649704	Ireland/LK-NVRL-Q23IRL70095/2021	2021-06-07	Europe	Ireland	National Virus Reference Laboratory	National Virus Reference Laboratory	Zoe Yandle et al
EPI_ISL_2649603	Ireland/LK-NVRL-Q23IRL70103/2021	2021-06-08	Europe	Ireland	National Virus Reference Laboratory	National Virus Reference Laboratory	Zoe Yandle et al
EPI_ISL_2649692	Ireland/LK-NVRL-Q23IRL70142/2021	2021-06-08	Europe	Ireland	National Virus Reference Laboratory	National Virus Reference Laboratory	Zoe Yandle et al
EPI_ISL_2649602	Ireland/LK-NVRL-Q23IRL70153/2021	2021-06-08	Europe	Ireland	National Virus Reference Laboratory	National Virus Reference Laboratory	Zoe Yandle et al
EPI_ISL_2649707	Ireland/LK-NVRL-Q23IRL70194/2021	2021-06-08	Europe	Ireland	National Virus Reference Laboratory	National Virus Reference Laboratory	Zoe Yandle et al
EPI_ISL_2649580	Ireland/LK-NVRL-Q23IRL70242/2021	2021-06-08	Europe	Ireland	National Virus Reference Laboratory	National Virus Reference Laboratory	Zoe Yandle et al
EPI_ISL_2649731	Ireland/LK-NVRL-Q23IRL70267/2021	2021-06-08	Europe	Ireland	National Virus Reference Laboratory	National Virus Reference Laboratory	Zoe Yandle et al
EPI_ISL_2649649	Ireland/LK-NVRL-Q23IRL70271/2021	2021-06-08	Europe	Ireland	National Virus Reference Laboratory	National Virus Reference Laboratory	Zoe Yandle et al
EPI_ISL_2649595	Ireland/LK-NVRL-Q23IRL70323/2021	2021-06-08	Europe	Ireland	National Virus Reference Laboratory	National Virus Reference Laboratory	Zoe Yandle et al
EPI_ISL_2649703	Ireland/LK-NVRL-Q23IRL70561/2021	2021-06-08	Europe	Ireland	National Virus Reference Laboratory	National Virus Reference Laboratory	Zoe Yandle et al
EPI_ISL_2649634	Ireland/LK-NVRL-Q23IRL70582/2021	2021-06-08	Europe	Ireland	National Virus Reference Laboratory	National Virus Reference Laboratory	Zoe Yandle et al
EPI_ISL_2649650	Ireland/LK-NVRL-Q23IRL70657/2021	2021-06-08	Europe	Ireland	National Virus Reference Laboratory	National Virus Reference Laboratory	Zoe Yandle et al
EPI_ISL_2649625	Ireland/LK-NVRL-Q23IRL70705/2021	2021-06-08	Europe	Ireland	National Virus Reference Laboratory	National Virus Reference Laboratory	Zoe Yandle et al
EPI_ISL_2649706	Ireland/LK-NVRL-Q23IRL70856/2021	2021-06-08	Europe	Ireland	National Virus Reference Laboratory	National Virus Reference Laboratory	Zoe Yandle et al
EPI_ISL_2649611	Ireland/LK-NVRL-Q23IRL70872/2021	2021-06-08	Europe	Ireland	National Virus Reference Laboratory	National Virus Reference Laboratory	Zoe Yandle et al
EPI_ISL_2649728	Ireland/LK-NVRL-Q23IRL71040/2021	2021-06-08	Europe	Ireland	National Virus Reference Laboratory	National Virus Reference Laboratory	Zoe Yandle et al
EPI_ISL_2649700	Ireland/LK-NVRL-Q23IRL71130/2021	2021-06-08	Europe	Ireland	National Virus Reference Laboratory	National Virus Reference Laboratory	Zoe Yandle et al
EPI_ISL_2649655	Ireland/LK-NVRL-Q23IRL71160/2021	2021-06-08	Europe	Ireland	National Virus Reference Laboratory	National Virus Reference Laboratory	Zoe Yandle et al
EPI_ISL_2649726	Ireland/LK-NVRL-Q23IRL71184/2021	2021-06-08	Europe	Ireland	National Virus Reference Laboratory	National Virus Reference Laboratory	Zoe Yandle et al
EPI_ISL_2649714	Ireland/LK-NVRL-Q23IRL71185/2021	2021-06-08	Europe	Ireland	National Virus Reference Laboratory	National Virus Reference Laboratory	Zoe Yandle et al
EPI_ISL_2649698	Ireland/LK-NVRL-Q23IRL71187/2021	2021-06-08	Europe	Ireland	National Virus Reference Laboratory	National Virus Reference Laboratory	Zoe Yandle et al
EPI_ISL_2649681	Ireland/LK-NVRL-Q23IRL71288/2021	2021-06-08	Europe	Ireland	National Virus Reference Laboratory	National Virus Reference Laboratory	Zoe Yandle et al
EPI_ISL_2649691	Ireland/LK-NVRL-Q23IRL71289/2021	2021-06-08	Europe	Ireland	National Virus Reference Laboratory	National Virus Reference Laboratory	Zoe Yandle et al
EPI_ISL_2649638	Ireland/LK-NVRL-Q23IRL71295/2021	2021-06-08	Europe	Ireland	National Virus Reference Laboratory	National Virus Reference Laboratory	Zoe Yandle et al
EPI_ISL_2649729	Ireland/LK-NVRL-Q23IRL71310/2021	2021-06-08	Europe	Ireland	National Virus Reference Laboratory	National Virus Reference Laboratory	Zoe Yandle et al
EPI_ISL_2649628	Ireland/LK-NVRL-Q23IRL73522/2021	2021-06-09	Europe	Ireland	National Virus Reference Laboratory	National Virus Reference Laboratory	Zoe Yandle et al
EPI_ISL_2649642	Ireland/LK-NVRL-Q23IRL78580/2021	2021-06-11	Europe	Ireland	National Virus Reference Laboratory	National Virus Reference Laboratory	Zoe Yandle et al
EPI_ISL_2649644	Ireland/LK-NVRL-Q23IRL78887/2021	2021-06-11	Europe	Ireland	National Virus Reference Laboratory	National Virus Reference Laboratory	Zoe Yandle et al
EPI_ISL_2789634	Ireland/LK-NVRL-Q23IRL79982/2021	2021-06-11	Europe	Ireland	National Virus Reference Laboratory	National Virus Reference Laboratory	Zoe Yandle et al
EPI_ISL_2789631	Ireland/LK-NVRL-Q23IRL79991/2021	2021-06-11	Europe	Ireland	National Virus Reference Laboratory	National Virus Reference Laboratory	Zoe Yandle et al
EPI_ISL_2789639	Ireland/LK-NVRL-Q23IRL81390/2021	2021-06-12	Europe	Ireland	National Virus Reference Laboratory	National Virus Reference Laboratory	Zoe Yandle et al
EPI_ISL_2932232	Ireland/LK-NVRL-Q23IRL84835/2021	2021-06-14	Europe	Ireland	National Virus Reference Laboratory	National Virus Reference Laboratory	Zoe Yandle et al
EPI_ISL_2932217	Ireland/LK-NVRL-Q23IRL84846/2021	2021-06-14	Europe	Ireland	National Virus Reference Laboratory	National Virus Reference Laboratory	Zoe Yandle et al
EPI_ISL_2968212	Ireland/LK-NVRL-Q23IRL85005/2021	2021-06-14	Europe	Ireland	National Virus Reference Laboratory	National Virus Reference Laboratory	Zoe Yandle et al
EPI_ISL_2932219	Ireland/LK-NVRL-Q23IRL85794/2021	2021-06-14	Europe	Ireland	National Virus Reference Laboratory	National Virus Reference Laboratory	Zoe Yandle et al
EPI_ISL_3011199	Ireland/LK-NVRL-Q23IRL91356/2021	2021-06-16	Europe	Ireland	National Virus Reference Laboratory	National Virus Reference Laboratory	Zoe Yandle et al
EPI_ISL_2789733	Ireland/LK-NVRL-Q23IRL91357/2021	2021-06-16	Europe	Ireland	National Virus Reference Laboratory	National Virus Reference Laboratory	Zoe Yandle et al
EPI_ISL_3011211	Ireland/LK-NVRL-Q23IRL91410/2021	2021-06-16	Europe	Ireland	National Virus Reference Laboratory	National Virus Reference Laboratory	Zoe Yandle et al
EPI_ISL_2862176	Ireland/LK-NVRL-Q23IRL91641/2021	2021-06-16	Europe	Ireland	National Virus Reference Laboratory	National Virus Reference Laboratory	Zoe Yandle et al
EPI_ISL_2893128	Ireland/LK-NVRL-Q23IRL91772/2021	2021-06-16	Europe	Ireland	National Virus Reference Laboratory	National Virus Reference Laboratory	Zoe Yandle et al
EPI_ISL_3011219	Ireland/LK-NVRL-Q23IRL91794/2021	2021-06-16	Europe	Ireland	National Virus Reference Laboratory	National Virus Reference Laboratory	Zoe Yandle et al
EPI_ISL_3011206	Ireland/LK-NVRL-Q23IRL91797/2021	2021-06-16	Europe	Ireland	National Virus Reference Laboratory	National Virus Reference Laboratory	Zoe Yandle et al
EPI_ISL_2932262	Ireland/LK-NVRL-Q23IRL91821/2021	2021-06-16	Europe	Ireland	National Virus Reference Laboratory	National Virus Reference Laboratory	Zoe Yandle et al
EPI_ISL_2932259	Ireland/LK-NVRL-Q23IRL91871/2021	2021-06-16	Europe	Ireland	National Virus Reference Laboratory	National Virus Reference Laboratory	Zoe Yandle et al
EPI_ISL_3011196	Ireland/LK-NVRL-Q23IRL91877/2021	2021-06-16	Europe	Ireland	National Virus Reference Laboratory	National Virus Reference Laboratory	Zoe Yandle et al
EPI_ISL_3011207	Ireland/LK-NVRL-Q23IRL92036/2021	2021-06-16	Europe	Ireland	National Virus Reference Laboratory	National Virus Reference Laboratory	Zoe Yandle et al
EPI_ISL_2932261	Ireland/LK-NVRL-Q23IRL92045/2021	2021-06-16	Europe	Ireland	National Virus Reference Laboratory	National Virus Reference Laboratory	Zoe Yandle et al
EPI_ISL_2893144	Ireland/LK-NVRL-Q23IRL92122/2021	2021-06-16	Europe	Ireland	National Virus Reference Laboratory	National Virus Reference Laboratory	Zoe Yandle et al
EPI_ISL_3011334	Ireland/LK-NVRL-Q23IRL92165/2021	2021-06-16	Europe	Ireland	National Virus Reference Laboratory	National Virus Reference Laboratory	Zoe Yandle et al
EPI_ISL_2932254	Ireland/LK-NVRL-Q23IRL92684/2021	2021-06-17	Europe	Ireland	National Virus Reference Laboratory	National Virus Reference Laboratory	Zoe Yandle et al
EPI_ISL_3011212	Ireland/LK-NVRL-Q23IRL92946/2021	2021-06-17	Europe	Ireland	National Virus Reference Laboratory	National Virus Reference Laboratory	Zoe Yandle et al
EPI_ISL_3011292	Ireland/LK-NVRL-Q23IRL93049/2021	2021-06-17	Europe	Ireland	National Virus Reference Laboratory	National Virus Reference Laboratory	Zoe Yandle et al
EPI_ISL_3011188	Ireland/LK-NVRL-Q23IRL93180/2021	2021-06-17	Europe	Ireland	National Virus Reference Laboratory	National Virus Reference Laboratory	Zoe Yandle et al
EPI_ISL_3011300	Ireland/LK-NVRL-Q23IRL93185/2021	2021-06-17	Europe	Ireland	National Virus Reference Laboratory	National Virus Reference Laboratory	Zoe Yandle et al
EPI_ISL_3011337	Ireland/LK-NVRL-Q23IRL93218/2021	2021-06-17	Europe	Ireland	National Virus Reference Laboratory	National Virus Reference Laboratory	Zoe Yandle et al
EPI_ISL_3011338	Ireland/LK-NVRL-Q23IRL93234/2021	2021-06-17	Europe	Ireland	National Virus Reference Laboratory	National Virus Reference Laboratory	Zoe Yandle et al
EPI_ISL_3011198	Ireland/LK-NVRL-Q23IRL93235/2021	2021-06-17	Europe	Ireland	National Virus Reference Laboratory	National Virus Reference Laboratory	Zoe Yandle et al
EPI_ISL_3011336	Ireland/LK-NVRL-Q23IRL93239/2021	2021-06-17	Europe	Ireland	National Virus Reference Laboratory	National Virus Reference Laboratory	Zoe Yandle et al
EPI_ISL_3011210	Ireland/LK-NVRL-Q23IRL93958/2021	2021-06-17	Europe	Ireland	National Virus Reference Laboratory	National Virus Reference Laboratory	Zoe Yandle et al
EPI_ISL_3011190	Ireland/LK-NVRL-Q23IRL93979/2021	2021-06-17	Europe	Ireland	National Virus Reference Laboratory	National Virus Reference Laboratory	Zoe Yandle et al
EPI_ISL_2862198	Ireland/LK-NVRL-Q23IRL94710/2021	2021-06-18	Europe	Ireland	National Virus Reference Laboratory	National Virus Reference Laboratory	Zoe Yandle et al
EPI_ISL_2862429	Ireland/LK-NVRL-Q23IRL94819/2021	2021-06-18	Europe	Ireland	National Virus Reference Laboratory	National Virus Reference Laboratory	Zoe Yandle et al
EPI_ISL_2862179	Ireland/LK-NVRL-Q23IRL94981/2021	2021-06-18	Europe	Ireland	National Virus Reference Laboratory	National Virus Reference Laboratory	Zoe Yandle et al
EPI_ISL_2932165	Ireland/LK-NVRL-Q23IRL95172/2021	2021-06-18	Europe	Ireland	National Virus Reference Laboratory	National Virus Reference Laboratory	Zoe Yandle et al
EPI_ISL_2862384	Ireland/LK-NVRL-Q23IRL95175/2021	2021-06-18	Europe	Ireland	National Virus Reference Laboratory	National Virus Reference Laboratory	Zoe Yandle et al
EPI_ISL_2862195	Ireland/LK-NVRL-Q23IRL95325/2021	2021-06-18	Europe	Ireland	National Virus Reference Laboratory	National Virus Reference Laboratory	Zoe Yandle et al
EPI_ISL_2862167	Ireland/LK-NVRL-Q23IRL95352/2021	2021-06-18	Europe	Ireland	National Virus Reference Laboratory	National Virus Reference Laboratory	Zoe Yandle et al
EPI_ISL_2862182	Ireland/LK-NVRL-Q23IRL95355/2021	2021-06-18	Europe	Ireland	National Virus Reference Laboratory	National Virus Reference Laboratory	Zoe Yandle et al
EPI_ISL_2862184	Ireland/LK-NVRL-Q23IRL95356/2021	2021-06-18	Europe	Ireland	National Virus Reference Laboratory	National Virus Reference Laboratory	Zoe Yandle et al
EPI_ISL_2893033	Ireland/LK-NVRL-Q23IRL95382/2021	2021-06-18	Europe	Ireland	National Virus Reference Laboratory	National Virus Reference Laboratory	Zoe Yandle et al
EPI_ISL_2862388	Ireland/LK-NVRL-Q23IRL95556/2021	2021-06-18	Europe	Ireland	National Virus Reference Laboratory	National Virus Reference Laboratory	Zoe Yandle et al
EPI_ISL_2862430	Ireland/LK-NVRL-Q23IRL97376/2021	2021-06-19	Europe	Ireland	National Virus Reference Laboratory	National Virus Reference Laboratory	Zoe Yandle et al
EPI_ISL_2932175	Ireland/LK-NVRL-Q23IRL97913/2021	2021-06-19	Europe	Ireland	National Virus Reference Laboratory	National Virus Reference Laboratory	Zoe Yandle et al
EPI_ISL_2932148	Ireland/LK-NVRL-Q23IRL97929/2021	2021-06-19	Europe	Ireland	National Virus Reference Laboratory	National Virus Reference Laboratory	Zoe Yandle et al
EPI_ISL_2932153	Ireland/LK-NVRL-Q23IRL97961/2021	2021-06-19	Europe	Ireland	National Virus Reference Laboratory	National Virus Reference Laboratory	Zoe Yandle et al
EPI_ISL_2932172	Ireland/LK-NVRL-Q23IRL97996/2021	2021-06-19	Europe	Ireland	National Virus Reference Laboratory	National Virus Reference Laboratory	Zoe Yandle et al
EPI_ISL_2862365	Ireland/LK-NVRL-Q23IRL98446/2021	2021-06-19	Europe	Ireland	National Virus Reference Laboratory	National Virus Reference Laboratory	Zoe Yandle et al
EPI_ISL_2862163	Ireland/LK-NVRL-S21IRL00157/2021	2021-06-20	Europe	Ireland	National Virus Reference Laboratory	National Virus Reference Laboratory	Zoe Yandle et al
EPI_ISL_4270203	Ireland/LK-NVRL-S21IRL00174989/2021	2021-08-12	Europe	Ireland	National Virus Reference Laboratory	National Virus Reference Laboratory	Zoe Yandle et al
EPI_ISL_3739532	Ireland/LK-NVRL-S21IRL00187990/2021	2021-08-16	Europe	Ireland	National Virus Reference Laboratory	National Virus Reference Laboratory	Zoe Yandle et al
EPI_ISL_2862158	Ireland/LK-NVRL-S21IRL00215/2021	2021-06-20	Europe	Ireland	National Virus Reference Laboratory	National Virus Reference Laboratory	Zoe Yandle et al
EPI_ISL_4460540	Ireland/LK-NVRL-S21IRL00235459/2021	2021-09-02	Europe	Ireland	National Virus Reference Laboratory	National Virus Reference Laboratory	Zoe Yandle et al
EPI_ISL_4548369	Ireland/LK-NVRL-S21IRL00235890/2021	2021-09-02	Europe	Ireland	National Virus Reference Laboratory	National Virus Reference Laboratory	Zoe Yandle et al
EPI_ISL_4548397	Ireland/LK-NVRL-S21IRL00235916/2021	2021-09-02	Europe	Ireland	National Virus Reference Laboratory	National Virus Reference Laboratory	Zoe Yandle et al
EPI_ISL_4548366	Ireland/LK-NVRL-S21IRL00235920/2021	2021-09-02	Europe	Ireland	National Virus Reference Laboratory	National Virus Reference Laboratory	Zoe Yandle et al
EPI_ISL_4548395	Ireland/LK-NVRL-S21IRL00236042/2021	2021-09-02	Europe	Ireland	National Virus Reference Laboratory	National Virus Reference Laboratory	Zoe Yandle et al
EPI_ISL_4548394	Ireland/LK-NVRL-S21IRL00236069/2021	2021-09-02	Europe	Ireland	National Virus Reference Laboratory	National Virus Reference Laboratory	Zoe Yandle et al
EPI_ISL_4548336	Ireland/LK-NVRL-S21IRL00236195/2021	2021-09-02	Europe	Ireland	National Virus Reference Laboratory	National Virus Reference Laboratory	Zoe Yandle et al
EPI_ISL_4505220	Ireland/LK-NVRL-S21IRL00236747/2021	2021-09-02	Europe	Ireland	National Virus Reference Laboratory	National Virus Reference Laboratory	Zoe Yandle et al
EPI_ISL_4505211	Ireland/LK-NVRL-S21IRL00236752/2021	2021-09-02	Europe	Ireland	National Virus Reference Laboratory	National Virus Reference Laboratory	Zoe Yandle et al
EPI_ISL_4505214	Ireland/LK-NVRL-S21IRL00236936/2021	2021-09-02	Europe	Ireland	National Virus Reference Laboratory	National Virus Reference Laboratory	Zoe Yandle et al
EPI_ISL_4505219	Ireland/LK-NVRL-S21IRL00237089/2021	2021-09-02	Europe	Ireland	National Virus Reference Laboratory	National Virus Reference Laboratory	Zoe Yandle et al
EPI_ISL_4548261	Ireland/LK-NVRL-S21IRL00237196/2021	2021-09-02	Europe	Ireland	National Virus Reference Laboratory	National Virus Reference Laboratory	Zoe Yandle et al
EPI_ISL_4505217	Ireland/LK-NVRL-S21IRL00237478/2021	2021-09-02	Europe	Ireland	National Virus Reference Laboratory	National Virus Reference Laboratory	Zoe Yandle et al
EPI_ISL_4505213	Ireland/LK-NVRL-S21IRL00237491/2021	2021-09-02	Europe	Ireland	National Virus Reference Laboratory	National Virus Reference Laboratory	Zoe Yandle et al
EPI_ISL_4548380	Ireland/LK-NVRL-S21IRL00237512/2021	2021-09-02	Europe	Ireland	National Virus Reference Laboratory	National Virus Reference Laboratory	Zoe Yandle et al
EPI_ISL_4505218	Ireland/LK-NVRL-S21IRL00237750/2021	2021-09-02	Europe	Ireland	National Virus Reference Laboratory	National Virus Reference Laboratory	Zoe Yandle et al
EPI_ISL_4505216	Ireland/LK-NVRL-S21IRL00237759/2021	2021-09-02	Europe	Ireland	National Virus Reference Laboratory	National Virus Reference Laboratory	Zoe Yandle et al
EPI_ISL_4548390	Ireland/LK-NVRL-S21IRL00237963/2021	2021-09-02	Europe	Ireland	National Virus Reference Laboratory	National Virus Reference Laboratory	Zoe Yandle et al
EPI_ISL_4505225	Ireland/LK-NVRL-S21IRL00239998/2021	2021-09-03	Europe	Ireland	National Virus Reference Laboratory	National Virus Reference Laboratory	Zoe Yandle et al
EPI_ISL_4505207	Ireland/LK-NVRL-S21IRL00240307/2021	2021-09-03	Europe	Ireland	National Virus Reference Laboratory	National Virus Reference Laboratory	Zoe Yandle et al
EPI_ISL_4505226	Ireland/LK-NVRL-S21IRL00240337/2021	2021-09-03	Europe	Ireland	National Virus Reference Laboratory	National Virus Reference Laboratory	Zoe Yandle et al
EPI_ISL_4505209	Ireland/LK-NVRL-S21IRL00240952/2021	2021-09-03	Europe	Ireland	National Virus Reference Laboratory	National Virus Reference Laboratory	Zoe Yandle et al
EPI_ISL_4505223	Ireland/LK-NVRL-S21IRL00241006/2021	2021-09-03	Europe	Ireland	National Virus Reference Laboratory	National Virus Reference Laboratory	Zoe Yandle et al
EPI_ISL_4505210	Ireland/LK-NVRL-S21IRL00241115/2021	2021-09-03	Europe	Ireland	National Virus Reference Laboratory	National Virus Reference Laboratory	Zoe Yandle et al
EPI_ISL_4505193	Ireland/LK-NVRL-S21IRL00242708/2021	2021-09-04	Europe	Ireland	National Virus Reference Laboratory	National Virus Reference Laboratory	Zoe Yandle et al
EPI_ISL_4505179	Ireland/LK-NVRL-S21IRL00242751/2021	2021-09-04	Europe	Ireland	National Virus Reference Laboratory	National Virus Reference Laboratory	Zoe Yandle et al
EPI_ISL_4505188	Ireland/LK-NVRL-S21IRL00242771/2021	2021-09-04	Europe	Ireland	National Virus Reference Laboratory	National Virus Reference Laboratory	Zoe Yandle et al
EPI_ISL_4505183	Ireland/LK-NVRL-S21IRL00242845/2021	2021-09-04	Europe	Ireland	National Virus Reference Laboratory	National Virus Reference Laboratory	Zoe Yandle et al
EPI_ISL_4505206	Ireland/LK-NVRL-S21IRL00242863/2021	2021-09-04	Europe	Ireland	National Virus Reference Laboratory	National Virus Reference Laboratory	Zoe Yandle et al
EPI_ISL_4505181	Ireland/LK-NVRL-S21IRL00242887/2021	2021-09-04	Europe	Ireland	National Virus Reference Laboratory	National Virus Reference Laboratory	Zoe Yandle et al
EPI_ISL_4505199	Ireland/LK-NVRL-S21IRL00242908/2021	2021-09-04	Europe	Ireland	National Virus Reference Laboratory	National Virus Reference Laboratory	Zoe Yandle et al
EPI_ISL_4505182	Ireland/LK-NVRL-S21IRL00242993/2021	2021-09-04	Europe	Ireland	National Virus Reference Laboratory	National Virus Reference Laboratory	Zoe Yandle et al
EPI_ISL_4505190	Ireland/LK-NVRL-S21IRL00243322/2021	2021-09-04	Europe	Ireland	National Virus Reference Laboratory	National Virus Reference Laboratory	Zoe Yandle et al
EPI_ISL_4505194	Ireland/LK-NVRL-S21IRL00243327/2021	2021-09-04	Europe	Ireland	National Virus Reference Laboratory	National Virus Reference Laboratory	Zoe Yandle et al
EPI_ISL_4505191	Ireland/LK-NVRL-S21IRL00243329/2021	2021-09-04	Europe	Ireland	National Virus Reference Laboratory	National Virus Reference Laboratory	Zoe Yandle et al
EPI_ISL_4505196	Ireland/LK-NVRL-S21IRL00243477/2021	2021-09-04	Europe	Ireland	National Virus Reference Laboratory	National Virus Reference Laboratory	Zoe Yandle et al
EPI_ISL_4505197	Ireland/LK-NVRL-S21IRL00243577/2021	2021-09-04	Europe	Ireland	National Virus Reference Laboratory	National Virus Reference Laboratory	Zoe Yandle et al
EPI_ISL_4505221	Ireland/LK-NVRL-S21IRL00243705/2021	2021-09-04	Europe	Ireland	National Virus Reference Laboratory	National Virus Reference Laboratory	Zoe Yandle et al
EPI_ISL_4505208	Ireland/LK-NVRL-S21IRL00243821/2021	2021-09-04	Europe	Ireland	National Virus Reference Laboratory	National Virus Reference Laboratory	Zoe Yandle et al
EPI_ISL_4505198	Ireland/LK-NVRL-S21IRL00243912/2021	2021-09-04	Europe	Ireland	National Virus Reference Laboratory	National Virus Reference Laboratory	Zoe Yandle et al
EPI_ISL_4505186	Ireland/LK-NVRL-S21IRL00245246/2021	2021-09-05	Europe	Ireland	National Virus Reference Laboratory	National Virus Reference Laboratory	Zoe Yandle et al
EPI_ISL_4505185	Ireland/LK-NVRL-S21IRL00245285/2021	2021-09-05	Europe	Ireland	National Virus Reference Laboratory	National Virus Reference Laboratory	Zoe Yandle et al
EPI_ISL_4505184	Ireland/LK-NVRL-S21IRL00245300/2021	2021-09-05	Europe	Ireland	National Virus Reference Laboratory	National Virus Reference Laboratory	Zoe Yandle et al
EPI_ISL_4505189	Ireland/LK-NVRL-S21IRL00245327/2021	2021-09-05	Europe	Ireland	National Virus Reference Laboratory	National Virus Reference Laboratory	Zoe Yandle et al
EPI_ISL_4505202	Ireland/LK-NVRL-S21IRL00245328/2021	2021-09-05	Europe	Ireland	National Virus Reference Laboratory	National Virus Reference Laboratory	Zoe Yandle et al
EPI_ISL_4505200	Ireland/LK-NVRL-S21IRL00245692/2021	2021-09-05	Europe	Ireland	National Virus Reference Laboratory	National Virus Reference Laboratory	Zoe Yandle et al
EPI_ISL_4505205	Ireland/LK-NVRL-S21IRL00246228/2021	2021-09-05	Europe	Ireland	National Virus Reference Laboratory	National Virus Reference Laboratory	Zoe Yandle et al
EPI_ISL_4505201	Ireland/LK-NVRL-S21IRL00246261/2021	2021-09-05	Europe	Ireland	National Virus Reference Laboratory	National Virus Reference Laboratory	Zoe Yandle et al
EPI_ISL_4505203	Ireland/LK-NVRL-S21IRL00246268/2021	2021-09-05	Europe	Ireland	National Virus Reference Laboratory	National Virus Reference Laboratory	Zoe Yandle et al
EPI_ISL_4505195	Ireland/LK-NVRL-S21IRL00246337/2021	2021-09-05	Europe	Ireland	National Virus Reference Laboratory	National Virus Reference Laboratory	Zoe Yandle et al
EPI_ISL_4505187	Ireland/LK-NVRL-S21IRL00247152/2021	2021-09-05	Europe	Ireland	National Virus Reference Laboratory	National Virus Reference Laboratory	Zoe Yandle et al
EPI_ISL_2862162	Ireland/LK-NVRL-S21IRL00390/2021	2021-06-20	Europe	Ireland	National Virus Reference Laboratory	National Virus Reference Laboratory	Zoe Yandle et al
EPI_ISL_2862159	Ireland/LK-NVRL-S21IRL00514/2021	2021-06-20	Europe	Ireland	National Virus Reference Laboratory	National Virus Reference Laboratory	Zoe Yandle et al
EPI_ISL_2932245	Ireland/LK-NVRL-S21IRL02288/2021	2021-06-21	Europe	Ireland	National Virus Reference Laboratory	National Virus Reference Laboratory	Zoe Yandle et al
EPI_ISL_2789729	Ireland/LK-NVRL-S21IRL04198/2021	2021-06-21	Europe	Ireland	National Virus Reference Laboratory	National Virus Reference Laboratory	Zoe Yandle et al
EPI_ISL_2789698	Ireland/LK-NVRL-S21IRL05103/2021	2021-06-22	Europe	Ireland	National Virus Reference Laboratory	National Virus Reference Laboratory	Zoe Yandle et al
EPI_ISL_2789669	Ireland/LK-NVRL-S21IRL05385/2021	2021-06-22	Europe	Ireland	National Virus Reference Laboratory	National Virus Reference Laboratory	Zoe Yandle et al
EPI_ISL_2789692	Ireland/LK-NVRL-S21IRL06648/2021	2021-06-22	Europe	Ireland	National Virus Reference Laboratory	National Virus Reference Laboratory	Zoe Yandle et al
EPI_ISL_2789699	Ireland/LK-NVRL-S21IRL07502/2021	2021-06-23	Europe	Ireland	National Virus Reference Laboratory	National Virus Reference Laboratory	Zoe Yandle et al
EPI_ISL_2789678	Ireland/LK-NVRL-S21IRL07564/2021	2021-06-23	Europe	Ireland	National Virus Reference Laboratory	National Virus Reference Laboratory	Zoe Yandle et al
EPI_ISL_2789688	Ireland/LK-NVRL-S21IRL07661/2021	2021-06-23	Europe	Ireland	National Virus Reference Laboratory	National Virus Reference Laboratory	Zoe Yandle et al
EPI_ISL_2789721	Ireland/LK-NVRL-S21IRL07964/2021	2021-06-23	Europe	Ireland	National Virus Reference Laboratory	National Virus Reference Laboratory	Zoe Yandle et al
EPI_ISL_2789697	Ireland/LK-NVRL-S21IRL08127/2021	2021-06-23	Europe	Ireland	National Virus Reference Laboratory	National Virus Reference Laboratory	Zoe Yandle et al
EPI_ISL_2789710	Ireland/LK-NVRL-S21IRL08128/2021	2021-06-23	Europe	Ireland	National Virus Reference Laboratory	National Virus Reference Laboratory	Zoe Yandle et al
EPI_ISL_2789703	Ireland/LK-NVRL-S21IRL08129/2021	2021-06-23	Europe	Ireland	National Virus Reference Laboratory	National Virus Reference Laboratory	Zoe Yandle et al
EPI_ISL_2789709	Ireland/LK-NVRL-S21IRL08402/2021	2021-06-23	Europe	Ireland	National Virus Reference Laboratory	National Virus Reference Laboratory	Zoe Yandle et al
EPI_ISL_2789700	Ireland/LK-NVRL-S21IRL08403/2021	2021-06-23	Europe	Ireland	National Virus Reference Laboratory	National Virus Reference Laboratory	Zoe Yandle et al
EPI_ISL_2789707	Ireland/LK-NVRL-S21IRL09188/2021	2021-06-23	Europe	Ireland	National Virus Reference Laboratory	National Virus Reference Laboratory	Zoe Yandle et al
EPI_ISL_2893130	Ireland/LK-NVRL-S21IRL09213/2021	2021-06-23	Europe	Ireland	National Virus Reference Laboratory	National Virus Reference Laboratory	Zoe Yandle et al
EPI_ISL_2789722	Ireland/LK-NVRL-S21IRL09459/2021	2021-06-23	Europe	Ireland	National Virus Reference Laboratory	National Virus Reference Laboratory	Zoe Yandle et al
EPI_ISL_2789713	Ireland/LK-NVRL-S21IRL09468/2021	2021-06-23	Europe	Ireland	National Virus Reference Laboratory	National Virus Reference Laboratory	Zoe Yandle et al
EPI_ISL_3030867	Ireland/LK-NVRL-S21IRL10248/2021	2021-06-24	Europe	Ireland	National Virus Reference Laboratory	National Virus Reference Laboratory	Zoe Yandle et al
EPI_ISL_3030868	Ireland/LK-NVRL-S21IRL10250/2021	2021-06-24	Europe	Ireland	National Virus Reference Laboratory	National Virus Reference Laboratory	Zoe Yandle et al
EPI_ISL_3030887	Ireland/LK-NVRL-S21IRL10297/2021	2021-06-24	Europe	Ireland	National Virus Reference Laboratory	National Virus Reference Laboratory	Zoe Yandle et al
EPI_ISL_3030853	Ireland/LK-NVRL-S21IRL10316/2021	2021-06-24	Europe	Ireland	National Virus Reference Laboratory	National Virus Reference Laboratory	Zoe Yandle et al
EPI_ISL_3030847	Ireland/LK-NVRL-S21IRL10461/2021	2021-06-24	Europe	Ireland	National Virus Reference Laboratory	National Virus Reference Laboratory	Zoe Yandle et al
EPI_ISL_3030846	Ireland/LK-NVRL-S21IRL10709/2021	2021-06-24	Europe	Ireland	National Virus Reference Laboratory	National Virus Reference Laboratory	Zoe Yandle et al
EPI_ISL_3030863	Ireland/LK-NVRL-S21IRL10719/2021	2021-06-24	Europe	Ireland	National Virus Reference Laboratory	National Virus Reference Laboratory	Zoe Yandle et al
EPI_ISL_2893170	Ireland/LK-NVRL-S21IRL10762/2021	2021-06-24	Europe	Ireland	National Virus Reference Laboratory	National Virus Reference Laboratory	Zoe Yandle et al
EPI_ISL_2893199	Ireland/LK-NVRL-S21IRL10794/2021	2021-06-24	Europe	Ireland	National Virus Reference Laboratory	National Virus Reference Laboratory	Zoe Yandle et al
EPI_ISL_3030861	Ireland/LK-NVRL-S21IRL11021/2021	2021-06-24	Europe	Ireland	National Virus Reference Laboratory	National Virus Reference Laboratory	Zoe Yandle et al
EPI_ISL_2893149	Ireland/LK-NVRL-S21IRL11114/2021	2021-06-24	Europe	Ireland	National Virus Reference Laboratory	National Virus Reference Laboratory	Zoe Yandle et al
EPI_ISL_3030865	Ireland/LK-NVRL-S21IRL11164/2021	2021-06-24	Europe	Ireland	National Virus Reference Laboratory	National Virus Reference Laboratory	Zoe Yandle et al
EPI_ISL_3030895	Ireland/LK-NVRL-S21IRL11782/2021	2021-06-24	Europe	Ireland	National Virus Reference Laboratory	National Virus Reference Laboratory	Zoe Yandle et al
EPI_ISL_3030862	Ireland/LK-NVRL-S21IRL14228/2021	2021-06-25	Europe	Ireland	National Virus Reference Laboratory	National Virus Reference Laboratory	Zoe Yandle et al
EPI_ISL_3030882	Ireland/LK-NVRL-S21IRL14360/2021	2021-06-25	Europe	Ireland	National Virus Reference Laboratory	National Virus Reference Laboratory	Zoe Yandle et al
EPI_ISL_3030885	Ireland/LK-NVRL-S21IRL14423/2021	2021-06-25	Europe	Ireland	National Virus Reference Laboratory	National Virus Reference Laboratory	Zoe Yandle et al
EPI_ISL_3030909	Ireland/LK-NVRL-S21IRL14576/2021	2021-06-25	Europe	Ireland	National Virus Reference Laboratory	National Virus Reference Laboratory	Zoe Yandle et al
EPI_ISL_2893090	Ireland/LK-NVRL-S21IRL14692/2021	2021-06-25	Europe	Ireland	National Virus Reference Laboratory	National Virus Reference Laboratory	Zoe Yandle et al
EPI_ISL_2893104	Ireland/LK-NVRL-S21IRL14708/2021	2021-06-25	Europe	Ireland	National Virus Reference Laboratory	National Virus Reference Laboratory	Zoe Yandle et al
EPI_ISL_2893077	Ireland/LK-NVRL-S21IRL14896/2021	2021-06-25	Europe	Ireland	National Virus Reference Laboratory	National Virus Reference Laboratory	Zoe Yandle et al
EPI_ISL_3030871	Ireland/LK-NVRL-S21IRL15166/2021	2021-06-25	Europe	Ireland	National Virus Reference Laboratory	National Virus Reference Laboratory	Zoe Yandle et al
EPI_ISL_3030870	Ireland/LK-NVRL-S21IRL15187/2021	2021-06-25	Europe	Ireland	National Virus Reference Laboratory	National Virus Reference Laboratory	Zoe Yandle et al
EPI_ISL_3030889	Ireland/LK-NVRL-S21IRL15188/2021	2021-06-25	Europe	Ireland	National Virus Reference Laboratory	National Virus Reference Laboratory	Zoe Yandle et al
EPI_ISL_2893073	Ireland/LK-NVRL-S21IRL15984/2021	2021-06-25	Europe	Ireland	National Virus Reference Laboratory	National Virus Reference Laboratory	Zoe Yandle et al
EPI_ISL_2893078	Ireland/LK-NVRL-S21IRL16556/2021	2021-06-25	Europe	Ireland	National Virus Reference Laboratory	National Virus Reference Laboratory	Zoe Yandle et al
EPI_ISL_2893049	Ireland/LK-NVRL-S21IRL16559/2021	2021-06-25	Europe	Ireland	National Virus Reference Laboratory	National Virus Reference Laboratory	Zoe Yandle et al
EPI_ISL_2893051	Ireland/LK-NVRL-S21IRL16599/2021	2021-06-25	Europe	Ireland	National Virus Reference Laboratory	National Virus Reference Laboratory	Zoe Yandle et al
EPI_ISL_2893058	Ireland/LK-NVRL-S21IRL16641/2021	2021-06-25	Europe	Ireland	National Virus Reference Laboratory	National Virus Reference Laboratory	Zoe Yandle et al
EPI_ISL_2893037	Ireland/LK-NVRL-S21IRL16643/2021	2021-06-25	Europe	Ireland	National Virus Reference Laboratory	National Virus Reference Laboratory	Zoe Yandle et al
EPI_ISL_2893069	Ireland/LK-NVRL-S21IRL16809/2021	2021-06-25	Europe	Ireland	National Virus Reference Laboratory	National Virus Reference Laboratory	Zoe Yandle et al
EPI_ISL_2932053	Ireland/LK-NVRL-S21IRL17537/2021	2021-06-26	Europe	Ireland	National Virus Reference Laboratory	National Virus Reference Laboratory	Zoe Yandle et al
EPI_ISL_2932066	Ireland/LK-NVRL-S21IRL17632/2021	2021-06-26	Europe	Ireland	National Virus Reference Laboratory	National Virus Reference Laboratory	Zoe Yandle et al
EPI_ISL_2932052	Ireland/LK-NVRL-S21IRL17685/2021	2021-06-26	Europe	Ireland	National Virus Reference Laboratory	National Virus Reference Laboratory	Zoe Yandle et al
EPI_ISL_2932077	Ireland/LK-NVRL-S21IRL17778/2021	2021-06-26	Europe	Ireland	National Virus Reference Laboratory	National Virus Reference Laboratory	Zoe Yandle et al
EPI_ISL_2932050	Ireland/LK-NVRL-S21IRL17836/2021	2021-06-26	Europe	Ireland	National Virus Reference Laboratory	National Virus Reference Laboratory	Zoe Yandle et al
EPI_ISL_2932055	Ireland/LK-NVRL-S21IRL17837/2021	2021-06-26	Europe	Ireland	National Virus Reference Laboratory	National Virus Reference Laboratory	Zoe Yandle et al
EPI_ISL_2893075	Ireland/LK-NVRL-S21IRL17975/2021	2021-06-26	Europe	Ireland	National Virus Reference Laboratory	National Virus Reference Laboratory	Zoe Yandle et al
EPI_ISL_2931962	Ireland/LK-NVRL-S21IRL20752/2021	2021-06-27	Europe	Ireland	National Virus Reference Laboratory	National Virus Reference Laboratory	Zoe Yandle et al
EPI_ISL_3011501	Ireland/LK-NVRL-S21IRL20946/2021	2021-06-27	Europe	Ireland	National Virus Reference Laboratory	National Virus Reference Laboratory	Zoe Yandle et al
EPI_ISL_2931999	Ireland/LK-NVRL-S21IRL21008/2021	2021-06-27	Europe	Ireland	National Virus Reference Laboratory	National Virus Reference Laboratory	Zoe Yandle et al
EPI_ISL_2931943	Ireland/LK-NVRL-S21IRL21022/2021	2021-06-27	Europe	Ireland	National Virus Reference Laboratory	National Virus Reference Laboratory	Zoe Yandle et al
EPI_ISL_2932257	Ireland/LK-NVRL-S21IRL21089/2021	2021-06-27	Europe	Ireland	National Virus Reference Laboratory	National Virus Reference Laboratory	Zoe Yandle et al
EPI_ISL_2931952	Ireland/LK-NVRL-S21IRL21231/2021	2021-06-27	Europe	Ireland	National Virus Reference Laboratory	National Virus Reference Laboratory	Zoe Yandle et al
EPI_ISL_3011499	Ireland/LK-NVRL-S21IRL21256/2021	2021-06-27	Europe	Ireland	National Virus Reference Laboratory	National Virus Reference Laboratory	Zoe Yandle et al
EPI_ISL_2931939	Ireland/LK-NVRL-S21IRL22009/2021	2021-06-27	Europe	Ireland	National Virus Reference Laboratory	National Virus Reference Laboratory	Zoe Yandle et al
EPI_ISL_2931958	Ireland/LK-NVRL-S21IRL22027/2021	2021-06-27	Europe	Ireland	National Virus Reference Laboratory	National Virus Reference Laboratory	Zoe Yandle et al
EPI_ISL_2931949	Ireland/LK-NVRL-S21IRL22031/2021	2021-06-27	Europe	Ireland	National Virus Reference Laboratory	National Virus Reference Laboratory	Zoe Yandle et al
EPI_ISL_2968272	Ireland/LK-NVRL-S21IRL23007/2021	2021-06-28	Europe	Ireland	National Virus Reference Laboratory	National Virus Reference Laboratory	Zoe Yandle et al
EPI_ISL_2968270	Ireland/LK-NVRL-S21IRL23010/2021	2021-06-28	Europe	Ireland	National Virus Reference Laboratory	National Virus Reference Laboratory	Zoe Yandle et al
EPI_ISL_2968278	Ireland/LK-NVRL-S21IRL23038/2021	2021-06-28	Europe	Ireland	National Virus Reference Laboratory	National Virus Reference Laboratory	Zoe Yandle et al
EPI_ISL_2932057	Ireland/LK-NVRL-S21IRL23248/2021	2021-06-28	Europe	Ireland	National Virus Reference Laboratory	National Virus Reference Laboratory	Zoe Yandle et al
EPI_ISL_2932035	Ireland/LK-NVRL-S21IRL23382/2021	2021-06-28	Europe	Ireland	National Virus Reference Laboratory	National Virus Reference Laboratory	Zoe Yandle et al
EPI_ISL_2932014	Ireland/LK-NVRL-S21IRL23428/2021	2021-06-27	Europe	Ireland	National Virus Reference Laboratory	National Virus Reference Laboratory	Zoe Yandle et al
EPI_ISL_2932036	Ireland/LK-NVRL-S21IRL23670/2021	2021-06-28	Europe	Ireland	National Virus Reference Laboratory	National Virus Reference Laboratory	Zoe Yandle et al
EPI_ISL_2932008	Ireland/LK-NVRL-S21IRL23684/2021	2021-06-28	Europe	Ireland	National Virus Reference Laboratory	National Virus Reference Laboratory	Zoe Yandle et al
EPI_ISL_2968233	Ireland/LK-NVRL-S21IRL23690/2021	2021-06-28	Europe	Ireland	National Virus Reference Laboratory	National Virus Reference Laboratory	Zoe Yandle et al
EPI_ISL_2932013	Ireland/LK-NVRL-S21IRL23708/2021	2021-06-28	Europe	Ireland	National Virus Reference Laboratory	National Virus Reference Laboratory	Zoe Yandle et al
EPI_ISL_2932027	Ireland/LK-NVRL-S21IRL24195/2021	2021-06-28	Europe	Ireland	National Virus Reference Laboratory	National Virus Reference Laboratory	Zoe Yandle et al
EPI_ISL_2932020	Ireland/LK-NVRL-S21IRL24279/2021	2021-06-28	Europe	Ireland	National Virus Reference Laboratory	National Virus Reference Laboratory	Zoe Yandle et al
EPI_ISL_2932048	Ireland/LK-NVRL-S21IRL24482/2021	2021-06-28	Europe	Ireland	National Virus Reference Laboratory	National Virus Reference Laboratory	Zoe Yandle et al
EPI_ISL_2932024	Ireland/LK-NVRL-S21IRL24701/2021	2021-06-28	Europe	Ireland	National Virus Reference Laboratory	National Virus Reference Laboratory	Zoe Yandle et al
EPI_ISL_2968249	Ireland/LK-NVRL-S21IRL27258/2021	2021-06-29	Europe	Ireland	National Virus Reference Laboratory	National Virus Reference Laboratory	Zoe Yandle et al
EPI_ISL_2968252	Ireland/LK-NVRL-S21IRL27289/2021	2021-06-29	Europe	Ireland	National Virus Reference Laboratory	National Virus Reference Laboratory	Zoe Yandle et al
EPI_ISL_2968193	Ireland/LK-NVRL-S21IRL27341/2021	2021-06-29	Europe	Ireland	National Virus Reference Laboratory	National Virus Reference Laboratory	Zoe Yandle et al
EPI_ISL_2968237	Ireland/LK-NVRL-S21IRL27351/2021	2021-06-29	Europe	Ireland	National Virus Reference Laboratory	National Virus Reference Laboratory	Zoe Yandle et al
EPI_ISL_3011506	Ireland/LK-NVRL-S21IRL27442/2021	2021-06-29	Europe	Ireland	National Virus Reference Laboratory	National Virus Reference Laboratory	Zoe Yandle et al
EPI_ISL_2968240	Ireland/LK-NVRL-S21IRL27489/2021	2021-06-29	Europe	Ireland	National Virus Reference Laboratory	National Virus Reference Laboratory	Zoe Yandle et al
EPI_ISL_2968268	Ireland/LK-NVRL-S21IRL27901/2021	2021-06-29	Europe	Ireland	National Virus Reference Laboratory	National Virus Reference Laboratory	Zoe Yandle et al
EPI_ISL_3011521	Ireland/LK-NVRL-S21IRL28755/2021	2021-06-29	Europe	Ireland	National Virus Reference Laboratory	National Virus Reference Laboratory	Zoe Yandle et al
EPI_ISL_3011345	Ireland/LK-NVRL-S21IRL30538/2021	2021-06-30	Europe	Ireland	National Virus Reference Laboratory	National Virus Reference Laboratory	Zoe Yandle et al
EPI_ISL_2968179	Ireland/LK-NVRL-S21IRL30586/2021	2021-06-30	Europe	Ireland	National Virus Reference Laboratory	National Virus Reference Laboratory	Zoe Yandle et al
EPI_ISL_2968186	Ireland/LK-NVRL-S21IRL30901/2021	2021-06-30	Europe	Ireland	National Virus Reference Laboratory	National Virus Reference Laboratory	Zoe Yandle et al
EPI_ISL_3011515	Ireland/LK-NVRL-S21IRL30932/2021	2021-06-30	Europe	Ireland	National Virus Reference Laboratory	National Virus Reference Laboratory	Zoe Yandle et al
EPI_ISL_3011493	Ireland/LK-NVRL-S21IRL30935/2021	2021-06-30	Europe	Ireland	National Virus Reference Laboratory	National Virus Reference Laboratory	Zoe Yandle et al
EPI_ISL_2968189	Ireland/LK-NVRL-S21IRL31677/2021	2021-06-30	Europe	Ireland	National Virus Reference Laboratory	National Virus Reference Laboratory	Zoe Yandle et al
EPI_ISL_3011520	Ireland/LK-NVRL-S21IRL31948/2021	2021-06-30	Europe	Ireland	National Virus Reference Laboratory	National Virus Reference Laboratory	Zoe Yandle et al
EPI_ISL_2968157	Ireland/LK-NVRL-S21IRL32363/2021	2021-06-30	Europe	Ireland	National Virus Reference Laboratory	National Virus Reference Laboratory	Zoe Yandle et al
EPI_ISL_3118143	Ireland/LK-NVRL-S21IRL34002/2021	2021-07-01	Europe	Ireland	National Virus Reference Laboratory	National Virus Reference Laboratory	Zoe Yandle et al
EPI_ISL_3118134	Ireland/LK-NVRL-S21IRL34035/2021	2021-07-01	Europe	Ireland	National Virus Reference Laboratory	National Virus Reference Laboratory	Zoe Yandle et al
EPI_ISL_3118117	Ireland/LK-NVRL-S21IRL34041/2021	2021-07-01	Europe	Ireland	National Virus Reference Laboratory	National Virus Reference Laboratory	Zoe Yandle et al
EPI_ISL_3118123	Ireland/LK-NVRL-S21IRL34284/2021	2021-07-01	Europe	Ireland	National Virus Reference Laboratory	National Virus Reference Laboratory	Zoe Yandle et al
EPI_ISL_3118150	Ireland/LK-NVRL-S21IRL34538/2021	2021-07-01	Europe	Ireland	National Virus Reference Laboratory	National Virus Reference Laboratory	Zoe Yandle et al
EPI_ISL_3118145	Ireland/LK-NVRL-S21IRL34560/2021	2021-07-01	Europe	Ireland	National Virus Reference Laboratory	National Virus Reference Laboratory	Zoe Yandle et al
EPI_ISL_3118124	Ireland/LK-NVRL-S21IRL34622/2021	2021-07-01	Europe	Ireland	National Virus Reference Laboratory	National Virus Reference Laboratory	Zoe Yandle et al
EPI_ISL_3118118	Ireland/LK-NVRL-S21IRL34634/2021	2021-07-01	Europe	Ireland	National Virus Reference Laboratory	National Virus Reference Laboratory	Zoe Yandle et al
EPI_ISL_3088202	Ireland/LK-NVRL-S21IRL36171/2021	2021-07-02	Europe	Ireland	National Virus Reference Laboratory	National Virus Reference Laboratory	Zoe Yandle et al
EPI_ISL_3118064	Ireland/LK-NVRL-S21IRL36289/2021	2021-07-02	Europe	Ireland	National Virus Reference Laboratory	National Virus Reference Laboratory	Zoe Yandle et al
EPI_ISL_3118138	Ireland/LK-NVRL-S21IRL36290/2021	2021-07-02	Europe	Ireland	National Virus Reference Laboratory	National Virus Reference Laboratory	Zoe Yandle et al
EPI_ISL_3118105	Ireland/LK-NVRL-S21IRL36291/2021	2021-07-02	Europe	Ireland	National Virus Reference Laboratory	National Virus Reference Laboratory	Zoe Yandle et al
EPI_ISL_3118088	Ireland/LK-NVRL-S21IRL36292/2021	2021-07-02	Europe	Ireland	National Virus Reference Laboratory	National Virus Reference Laboratory	Zoe Yandle et al
EPI_ISL_3088216	Ireland/LK-NVRL-S21IRL36450/2021	2021-07-02	Europe	Ireland	National Virus Reference Laboratory	National Virus Reference Laboratory	Zoe Yandle et al
EPI_ISL_3088207	Ireland/LK-NVRL-S21IRL36511/2021	2021-07-02	Europe	Ireland	National Virus Reference Laboratory	National Virus Reference Laboratory	Zoe Yandle et al
EPI_ISL_3088215	Ireland/LK-NVRL-S21IRL36715/2021	2021-07-02	Europe	Ireland	National Virus Reference Laboratory	National Virus Reference Laboratory	Zoe Yandle et al
EPI_ISL_3118065	Ireland/LK-NVRL-S21IRL36723/2021	2021-07-02	Europe	Ireland	National Virus Reference Laboratory	National Virus Reference Laboratory	Zoe Yandle et al
EPI_ISL_3088204	Ireland/LK-NVRL-S21IRL36814/2021	2021-07-02	Europe	Ireland	National Virus Reference Laboratory	National Virus Reference Laboratory	Zoe Yandle et al
EPI_ISL_3118091	Ireland/LK-NVRL-S21IRL36900/2021	2021-07-02	Europe	Ireland	National Virus Reference Laboratory	National Virus Reference Laboratory	Zoe Yandle et al
EPI_ISL_3118061	Ireland/LK-NVRL-S21IRL36905/2021	2021-07-02	Europe	Ireland	National Virus Reference Laboratory	National Virus Reference Laboratory	Zoe Yandle et al
EPI_ISL_3118140	Ireland/LK-NVRL-S21IRL38157/2021	2021-07-02	Europe	Ireland	National Virus Reference Laboratory	National Virus Reference Laboratory	Zoe Yandle et al
EPI_ISL_3118071	Ireland/LK-NVRL-S21IRL38374/2021	2021-07-02	Europe	Ireland	National Virus Reference Laboratory	National Virus Reference Laboratory	Zoe Yandle et al
EPI_ISL_3118108	Ireland/LK-NVRL-S21IRL38375/2021	2021-07-02	Europe	Ireland	National Virus Reference Laboratory	National Virus Reference Laboratory	Zoe Yandle et al
EPI_ISL_3118096	Ireland/LK-NVRL-S21IRL38387/2021	2021-07-02	Europe	Ireland	National Virus Reference Laboratory	National Virus Reference Laboratory	Zoe Yandle et al
EPI_ISL_3088217	Ireland/LK-NVRL-S21IRL38443/2021	2021-07-02	Europe	Ireland	National Virus Reference Laboratory	National Virus Reference Laboratory	Zoe Yandle et al
EPI_ISL_3118102	Ireland/LK-NVRL-S21IRL38631/2021	2021-07-02	Europe	Ireland	National Virus Reference Laboratory	National Virus Reference Laboratory	Zoe Yandle et al
EPI_ISL_3118089	Ireland/LK-NVRL-S21IRL38816/2021	2021-07-02	Europe	Ireland	National Virus Reference Laboratory	National Virus Reference Laboratory	Zoe Yandle et al
EPI_ISL_3030773	Ireland/LK-NVRL-S21IRL40587/2021	2021-07-04	Europe	Ireland	National Virus Reference Laboratory	National Virus Reference Laboratory	Zoe Yandle et al
EPI_ISL_3030833	Ireland/LK-NVRL-S21IRL40900/2021	2021-07-04	Europe	Ireland	National Virus Reference Laboratory	National Virus Reference Laboratory	Zoe Yandle et al
EPI_ISL_3030799	Ireland/LK-NVRL-S21IRL40916/2021	2021-07-04	Europe	Ireland	National Virus Reference Laboratory	National Virus Reference Laboratory	Zoe Yandle et al
EPI_ISL_3030789	Ireland/LK-NVRL-S21IRL40948/2021	2021-07-04	Europe	Ireland	National Virus Reference Laboratory	National Virus Reference Laboratory	Zoe Yandle et al
EPI_ISL_3030819	Ireland/LK-NVRL-S21IRL41091/2021	2021-07-04	Europe	Ireland	National Virus Reference Laboratory	National Virus Reference Laboratory	Zoe Yandle et al
EPI_ISL_3030768	Ireland/LK-NVRL-S21IRL41201/2021	2021-07-04	Europe	Ireland	National Virus Reference Laboratory	National Virus Reference Laboratory	Zoe Yandle et al
EPI_ISL_3030796	Ireland/LK-NVRL-S21IRL41202/2021	2021-07-04	Europe	Ireland	National Virus Reference Laboratory	National Virus Reference Laboratory	Zoe Yandle et al
EPI_ISL_3088181	Ireland/LK-NVRL-S21IRL42466/2021	2021-07-04	Europe	Ireland	National Virus Reference Laboratory	National Virus Reference Laboratory	Zoe Yandle et al
EPI_ISL_3045695	Ireland/LK-NVRL-S21IRL42544/2021	2021-07-04	Europe	Ireland	National Virus Reference Laboratory	National Virus Reference Laboratory	Zoe Yandle et al
EPI_ISL_3058402	Ireland/LK-NVRL-S21IRL42554/2021	2021-07-04	Europe	Ireland	National Virus Reference Laboratory	National Virus Reference Laboratory	Zoe Yandle et al
EPI_ISL_3058398	Ireland/LK-NVRL-S21IRL42565/2021	2021-07-04	Europe	Ireland	National Virus Reference Laboratory	National Virus Reference Laboratory	Zoe Yandle et al
EPI_ISL_2984425	Ireland/LK-NVRL-S21IRL44449/2021	2021-07-05	Europe	Ireland	National Virus Reference Laboratory	National Virus Reference Laboratory	Zoe Yandle et al
EPI_ISL_3088243	Ireland/LK-NVRL-S21IRL44960/2021	2021-07-05	Europe	Ireland	National Virus Reference Laboratory	National Virus Reference Laboratory	Zoe Yandle et al
EPI_ISL_3088229	Ireland/LK-NVRL-S21IRL44965/2021	2021-07-05	Europe	Ireland	National Virus Reference Laboratory	National Virus Reference Laboratory	Zoe Yandle et al
EPI_ISL_3088236	Ireland/LK-NVRL-S21IRL45954/2021	2021-07-05	Europe	Ireland	National Virus Reference Laboratory	National Virus Reference Laboratory	Zoe Yandle et al
EPI_ISL_3088222	Ireland/LK-NVRL-S21IRL45984/2021	2021-07-05	Europe	Ireland	National Virus Reference Laboratory	National Virus Reference Laboratory	Zoe Yandle et al
EPI_ISL_3088231	Ireland/LK-NVRL-S21IRL46104/2021	2021-07-05	Europe	Ireland	National Virus Reference Laboratory	National Virus Reference Laboratory	Zoe Yandle et al
EPI_ISL_3088237	Ireland/LK-NVRL-S21IRL46125/2021	2021-07-05	Europe	Ireland	National Virus Reference Laboratory	National Virus Reference Laboratory	Zoe Yandle et al
EPI_ISL_3088221	Ireland/LK-NVRL-S21IRL46128/2021	2021-07-05	Europe	Ireland	National Virus Reference Laboratory	National Virus Reference Laboratory	Zoe Yandle et al
EPI_ISL_3088240	Ireland/LK-NVRL-S21IRL46129/2021	2021-07-05	Europe	Ireland	National Virus Reference Laboratory	National Virus Reference Laboratory	Zoe Yandle et al
EPI_ISL_3088223	Ireland/LK-NVRL-S21IRL46156/2021	2021-07-05	Europe	Ireland	National Virus Reference Laboratory	National Virus Reference Laboratory	Zoe Yandle et al
EPI_ISL_3088251	Ireland/LK-NVRL-S21IRL46168/2021	2021-07-05	Europe	Ireland	National Virus Reference Laboratory	National Virus Reference Laboratory	Zoe Yandle et al
EPI_ISL_3088246	Ireland/LK-NVRL-S21IRL46220/2021	2021-07-05	Europe	Ireland	National Virus Reference Laboratory	National Virus Reference Laboratory	Zoe Yandle et al
EPI_ISL_3088233	Ireland/LK-NVRL-S21IRL46383/2021	2021-07-05	Europe	Ireland	National Virus Reference Laboratory	National Virus Reference Laboratory	Zoe Yandle et al
EPI_ISL_3088248	Ireland/LK-NVRL-S21IRL46827/2021	2021-07-06	Europe	Ireland	National Virus Reference Laboratory	National Virus Reference Laboratory	Zoe Yandle et al
EPI_ISL_3088258	Ireland/LK-NVRL-S21IRL47672/2021	2021-07-06	Europe	Ireland	National Virus Reference Laboratory	National Virus Reference Laboratory	Zoe Yandle et al
EPI_ISL_3088280	Ireland/LK-NVRL-S21IRL47688/2021	2021-07-06	Europe	Ireland	National Virus Reference Laboratory	National Virus Reference Laboratory	Zoe Yandle et al
EPI_ISL_3088299	Ireland/LK-NVRL-S21IRL47692/2021	2021-07-06	Europe	Ireland	National Virus Reference Laboratory	National Virus Reference Laboratory	Zoe Yandle et al
EPI_ISL_3058387	Ireland/LK-NVRL-S21IRL48646/2021	2021-07-06	Europe	Ireland	National Virus Reference Laboratory	National Virus Reference Laboratory	Zoe Yandle et al
EPI_ISL_3058391	Ireland/LK-NVRL-S21IRL48659/2021	2021-07-06	Europe	Ireland	National Virus Reference Laboratory	National Virus Reference Laboratory	Zoe Yandle et al
EPI_ISL_3058355	Ireland/LK-NVRL-S21IRL48722/2021	2021-07-06	Europe	Ireland	National Virus Reference Laboratory	National Virus Reference Laboratory	Zoe Yandle et al
EPI_ISL_3058374	Ireland/LK-NVRL-S21IRL49115/2021	2021-07-06	Europe	Ireland	National Virus Reference Laboratory	National Virus Reference Laboratory	Zoe Yandle et al
EPI_ISL_3058359	Ireland/LK-NVRL-S21IRL49263/2021	2021-07-06	Europe	Ireland	National Virus Reference Laboratory	National Virus Reference Laboratory	Zoe Yandle et al
EPI_ISL_3058368	Ireland/LK-NVRL-S21IRL49266/2021	2021-07-06	Europe	Ireland	National Virus Reference Laboratory	National Virus Reference Laboratory	Zoe Yandle et al
EPI_ISL_3058379	Ireland/LK-NVRL-S21IRL49277/2021	2021-07-06	Europe	Ireland	National Virus Reference Laboratory	National Virus Reference Laboratory	Zoe Yandle et al
EPI_ISL_3058380	Ireland/LK-NVRL-S21IRL49280/2021	2021-07-06	Europe	Ireland	National Virus Reference Laboratory	National Virus Reference Laboratory	Zoe Yandle et al
EPI_ISL_3058372	Ireland/LK-NVRL-S21IRL49366/2021	2021-07-06	Europe	Ireland	National Virus Reference Laboratory	National Virus Reference Laboratory	Zoe Yandle et al
EPI_ISL_3058362	Ireland/LK-NVRL-S21IRL49386/2021	2021-07-06	Europe	Ireland	National Virus Reference Laboratory	National Virus Reference Laboratory	Zoe Yandle et al
EPI_ISL_3058366	Ireland/LK-NVRL-S21IRL49389/2021	2021-07-06	Europe	Ireland	National Virus Reference Laboratory	National Virus Reference Laboratory	Zoe Yandle et al
EPI_ISL_3058360	Ireland/LK-NVRL-S21IRL49390/2021	2021-07-06	Europe	Ireland	National Virus Reference Laboratory	National Virus Reference Laboratory	Zoe Yandle et al
EPI_ISL_3058394	Ireland/LK-NVRL-S21IRL49400/2021	2021-07-06	Europe	Ireland	National Virus Reference Laboratory	National Virus Reference Laboratory	Zoe Yandle et al
EPI_ISL_3058388	Ireland/LK-NVRL-S21IRL49439/2021	2021-07-06	Europe	Ireland	National Virus Reference Laboratory	National Virus Reference Laboratory	Zoe Yandle et al
EPI_ISL_3058393	Ireland/LK-NVRL-S21IRL50117/2021	2021-07-07	Europe	Ireland	National Virus Reference Laboratory	National Virus Reference Laboratory	Zoe Yandle et al
EPI_ISL_3058361	Ireland/LK-NVRL-S21IRL50121/2021	2021-07-07	Europe	Ireland	National Virus Reference Laboratory	National Virus Reference Laboratory	Zoe Yandle et al
EPI_ISL_3058406	Ireland/LK-NVRL-S21IRL50132/2021	2021-07-07	Europe	Ireland	National Virus Reference Laboratory	National Virus Reference Laboratory	Zoe Yandle et al
EPI_ISL_3058409	Ireland/LK-NVRL-S21IRL50133/2021	2021-07-07	Europe	Ireland	National Virus Reference Laboratory	National Virus Reference Laboratory	Zoe Yandle et al
EPI_ISL_3058397	Ireland/LK-NVRL-S21IRL50608/2021	2021-07-07	Europe	Ireland	National Virus Reference Laboratory	National Virus Reference Laboratory	Zoe Yandle et al
EPI_ISL_2984281	Ireland/LK-NVRL-S21IRL50617/2021	2021-07-07	Europe	Ireland	National Virus Reference Laboratory	National Virus Reference Laboratory	Zoe Yandle et al
EPI_ISL_3058356	Ireland/LK-NVRL-S21IRL50939/2021	2021-07-07	Europe	Ireland	National Virus Reference Laboratory	National Virus Reference Laboratory	Zoe Yandle et al
EPI_ISL_3058364	Ireland/LK-NVRL-S21IRL50957/2021	2021-07-07	Europe	Ireland	National Virus Reference Laboratory	National Virus Reference Laboratory	Zoe Yandle et al
EPI_ISL_3058377	Ireland/LK-NVRL-S21IRL50958/2021	2021-07-07	Europe	Ireland	National Virus Reference Laboratory	National Virus Reference Laboratory	Zoe Yandle et al
EPI_ISL_2984276	Ireland/LK-NVRL-S21IRL51170/2021	2021-07-07	Europe	Ireland	National Virus Reference Laboratory	National Virus Reference Laboratory	Zoe Yandle et al
EPI_ISL_2984261	Ireland/LK-NVRL-S21IRL51180/2021	2021-07-07	Europe	Ireland	National Virus Reference Laboratory	National Virus Reference Laboratory	Zoe Yandle et al
EPI_ISL_2984286	Ireland/LK-NVRL-S21IRL51185/2021	2021-07-07	Europe	Ireland	National Virus Reference Laboratory	National Virus Reference Laboratory	Zoe Yandle et al
EPI_ISL_2984290	Ireland/LK-NVRL-S21IRL51192/2021	2021-07-07	Europe	Ireland	National Virus Reference Laboratory	National Virus Reference Laboratory	Zoe Yandle et al
EPI_ISL_2984269	Ireland/LK-NVRL-S21IRL51208/2021	2021-07-07	Europe	Ireland	National Virus Reference Laboratory	National Virus Reference Laboratory	Zoe Yandle et al
EPI_ISL_2984287	Ireland/LK-NVRL-S21IRL51276/2021	2021-07-07	Europe	Ireland	National Virus Reference Laboratory	National Virus Reference Laboratory	Zoe Yandle et al
EPI_ISL_2984264	Ireland/LK-NVRL-S21IRL51335/2021	2021-07-07	Europe	Ireland	National Virus Reference Laboratory	National Virus Reference Laboratory	Zoe Yandle et al
EPI_ISL_2984268	Ireland/LK-NVRL-S21IRL51690/2021	2021-07-07	Europe	Ireland	National Virus Reference Laboratory	National Virus Reference Laboratory	Zoe Yandle et al
EPI_ISL_2984252	Ireland/LK-NVRL-S21IRL51713/2021	2021-07-07	Europe	Ireland	National Virus Reference Laboratory	National Virus Reference Laboratory	Zoe Yandle et al
EPI_ISL_3058304	Ireland/LK-NVRL-S21IRL51718/2021	2021-07-07	Europe	Ireland	National Virus Reference Laboratory	National Virus Reference Laboratory	Zoe Yandle et al
EPI_ISL_2984291	Ireland/LK-NVRL-S21IRL51728/2021	2021-07-07	Europe	Ireland	National Virus Reference Laboratory	National Virus Reference Laboratory	Zoe Yandle et al
EPI_ISL_2984302	Ireland/LK-NVRL-S21IRL51944/2021	2021-07-07	Europe	Ireland	National Virus Reference Laboratory	National Virus Reference Laboratory	Zoe Yandle et al
EPI_ISL_3058268	Ireland/LK-NVRL-S21IRL58221/2021	2021-07-10	Europe	Ireland	National Virus Reference Laboratory	National Virus Reference Laboratory	Zoe Yandle et al
EPI_ISL_3058291	Ireland/LK-NVRL-S21IRL58228/2021	2021-07-10	Europe	Ireland	National Virus Reference Laboratory	National Virus Reference Laboratory	Zoe Yandle et al
EPI_ISL_2984328	Ireland/LK-NVRL-S21IRL58342/2021	2021-07-10	Europe	Ireland	National Virus Reference Laboratory	National Virus Reference Laboratory	Zoe Yandle et al
EPI_ISL_2984321	Ireland/LK-NVRL-S21IRL58365/2021	2021-07-10	Europe	Ireland	National Virus Reference Laboratory	National Virus Reference Laboratory	Zoe Yandle et al
EPI_ISL_3058305	Ireland/LK-NVRL-S21IRL58685/2021	2021-07-10	Europe	Ireland	National Virus Reference Laboratory	National Virus Reference Laboratory	Zoe Yandle et al
EPI_ISL_2984331	Ireland/LK-NVRL-S21IRL58737/2021	2021-07-10	Europe	Ireland	National Virus Reference Laboratory	National Virus Reference Laboratory	Zoe Yandle et al
EPI_ISL_2984311	Ireland/LK-NVRL-S21IRL58746/2021	2021-07-10	Europe	Ireland	National Virus Reference Laboratory	National Virus Reference Laboratory	Zoe Yandle et al
EPI_ISL_3058336	Ireland/LK-NVRL-S21IRL59211/2021	2021-07-10	Europe	Ireland	National Virus Reference Laboratory	National Virus Reference Laboratory	Zoe Yandle et al
EPI_ISL_2984313	Ireland/LK-NVRL-S21IRL59354/2021	2021-07-10	Europe	Ireland	National Virus Reference Laboratory	National Virus Reference Laboratory	Zoe Yandle et al
EPI_ISL_3045739	Ireland/LK-NVRL-S21IRL59970/2021	2021-07-10	Europe	Ireland	National Virus Reference Laboratory	National Virus Reference Laboratory	Zoe Yandle et al
EPI_ISL_3045669	Ireland/LK-NVRL-S21IRL60242/2021	2021-07-10	Europe	Ireland	National Virus Reference Laboratory	National Virus Reference Laboratory	Zoe Yandle et al
EPI_ISL_3045736	Ireland/LK-NVRL-S21IRL60294/2021	2021-07-10	Europe	Ireland	National Virus Reference Laboratory	National Virus Reference Laboratory	Zoe Yandle et al
EPI_ISL_3045724	Ireland/LK-NVRL-S21IRL60503/2021	2021-07-10	Europe	Ireland	National Virus Reference Laboratory	National Virus Reference Laboratory	Zoe Yandle et al
EPI_ISL_3045665	Ireland/LK-NVRL-S21IRL60630/2021	2021-07-10	Europe	Ireland	National Virus Reference Laboratory	National Virus Reference Laboratory	Zoe Yandle et al
EPI_ISL_3045670	Ireland/LK-NVRL-S21IRL60653/2021	2021-07-10	Europe	Ireland	National Virus Reference Laboratory	National Virus Reference Laboratory	Zoe Yandle et al
EPI_ISL_3045738	Ireland/LK-NVRL-S21IRL60922/2021	2021-07-10	Europe	Ireland	National Virus Reference Laboratory	National Virus Reference Laboratory	Zoe Yandle et al
EPI_ISL_3045661	Ireland/LK-NVRL-S21IRL60976/2021	2021-07-10	Europe	Ireland	National Virus Reference Laboratory	National Virus Reference Laboratory	Zoe Yandle et al
EPI_ISL_3045608	Ireland/LK-NVRL-S21IRL62028/2021	2021-07-11	Europe	Ireland	National Virus Reference Laboratory	National Virus Reference Laboratory	Zoe Yandle et al
EPI_ISL_3045638	Ireland/LK-NVRL-S21IRL62090/2021	2021-07-11	Europe	Ireland	National Virus Reference Laboratory	National Virus Reference Laboratory	Zoe Yandle et al
EPI_ISL_3045626	Ireland/LK-NVRL-S21IRL62096/2021	2021-07-11	Europe	Ireland	National Virus Reference Laboratory	National Virus Reference Laboratory	Zoe Yandle et al
EPI_ISL_3247667	Ireland/LK-NVRL-S21IRL62542/2021	2021-07-11	Europe	Ireland	National Virus Reference Laboratory	National Virus Reference Laboratory	Zoe Yandle et al
EPI_ISL_3045639	Ireland/LK-NVRL-S21IRL62560/2021	2021-07-11	Europe	Ireland	National Virus Reference Laboratory	National Virus Reference Laboratory	Zoe Yandle et al
EPI_ISL_3045624	Ireland/LK-NVRL-S21IRL62588/2021	2021-07-11	Europe	Ireland	National Virus Reference Laboratory	National Virus Reference Laboratory	Zoe Yandle et al
EPI_ISL_3045643	Ireland/LK-NVRL-S21IRL62591/2021	2021-07-11	Europe	Ireland	National Virus Reference Laboratory	National Virus Reference Laboratory	Zoe Yandle et al
EPI_ISL_3045646	Ireland/LK-NVRL-S21IRL62601/2021	2021-07-11	Europe	Ireland	National Virus Reference Laboratory	National Virus Reference Laboratory	Zoe Yandle et al
EPI_ISL_3045656	Ireland/LK-NVRL-S21IRL62625/2021	2021-07-11	Europe	Ireland	National Virus Reference Laboratory	National Virus Reference Laboratory	Zoe Yandle et al
EPI_ISL_3045642	Ireland/LK-NVRL-S21IRL62832/2021	2021-07-11	Europe	Ireland	National Virus Reference Laboratory	National Virus Reference Laboratory	Zoe Yandle et al
EPI_ISL_3045630	Ireland/LK-NVRL-S21IRL62852/2021	2021-07-11	Europe	Ireland	National Virus Reference Laboratory	National Virus Reference Laboratory	Zoe Yandle et al
EPI_ISL_3045632	Ireland/LK-NVRL-S21IRL62855/2021	2021-07-11	Europe	Ireland	National Virus Reference Laboratory	National Virus Reference Laboratory	Zoe Yandle et al
EPI_ISL_3088070	Ireland/LK-NVRL-S21IRL62952/2021	2021-07-11	Europe	Ireland	National Virus Reference Laboratory	National Virus Reference Laboratory	Zoe Yandle et al
EPI_ISL_3088138	Ireland/LK-NVRL-S21IRL62955/2021	2021-07-11	Europe	Ireland	National Virus Reference Laboratory	National Virus Reference Laboratory	Zoe Yandle et al
EPI_ISL_1092983	Ireland/LK-NVRL-e84IRL39899/2021	2021-01-24	Europe	Ireland	National Virus Reference Laboratory	National Virus Reference Laboratory	Zoe Yandle et al
EPI_ISL_1093026	Ireland/LK-NVRL-e84IRL44452/2021	2021-01-25	Europe	Ireland	National Virus Reference Laboratory	National Virus Reference Laboratory	Zoe Yandle et al
EPI_ISL_1092952	Ireland/LK-NVRL-e84IRL44780/2021	2021-01-25	Europe	Ireland	National Virus Reference Laboratory	National Virus Reference Laboratory	Zoe Yandle et al
EPI_ISL_1092633	Ireland/LK-NVRL-e84IRL48404/2021	2021-01-26	Europe	Ireland	National Virus Reference Laboratory	National Virus Reference Laboratory	Zoe Yandle et al
EPI_ISL_1092953	Ireland/LK-NVRL-e84IRL48429/2021	2021-01-26	Europe	Ireland	National Virus Reference Laboratory	National Virus Reference Laboratory	Zoe Yandle et al
EPI_ISL_1092996	Ireland/LK-NVRL-e84IRL48546/2021	2021-01-26	Europe	Ireland	National Virus Reference Laboratory	National Virus Reference Laboratory	Zoe Yandle et al
EPI_ISL_1092636	Ireland/LK-NVRL-e84IRL50052/2021	2021-01-26	Europe	Ireland	National Virus Reference Laboratory	National Virus Reference Laboratory	Zoe Yandle et al
EPI_ISL_1092895	Ireland/LK-NVRL-e84IRL60906/2021	2021-01-27	Europe	Ireland	National Virus Reference Laboratory	National Virus Reference Laboratory	Zoe Yandle et al
EPI_ISL_1132544	Ireland/LK-NVRL-e85IRL41968/2021	2021-02-08	Europe	Ireland	National Virus Reference Laboratory	National Virus Reference Laboratory	Zoe Yandle et al
EPI_ISL_1132628	Ireland/LK-NVRL-e85IRL41970/2021	2021-02-08	Europe	Ireland	National Virus Reference Laboratory	National Virus Reference Laboratory	Zoe Yandle et al
EPI_ISL_1132629	Ireland/LK-NVRL-e85IRL41976/2021	2021-02-08	Europe	Ireland	National Virus Reference Laboratory	National Virus Reference Laboratory	Zoe Yandle et al
EPI_ISL_1132552	Ireland/LK-NVRL-e85IRL43936/2021	2021-02-08	Europe	Ireland	National Virus Reference Laboratory	National Virus Reference Laboratory	Zoe Yandle et al
EPI_ISL_1132516	Ireland/LK-NVRL-e85IRL43941/2021	2021-02-08	Europe	Ireland	National Virus Reference Laboratory	National Virus Reference Laboratory	Zoe Yandle et al
EPI_ISL_1132479	Ireland/LK-NVRL-e85IRL43966/2021	2021-02-08	Europe	Ireland	National Virus Reference Laboratory	National Virus Reference Laboratory	Zoe Yandle et al
EPI_ISL_1132480	Ireland/LK-NVRL-e85IRL43972/2021	2021-02-08	Europe	Ireland	National Virus Reference Laboratory	National Virus Reference Laboratory	Zoe Yandle et al
EPI_ISL_1132481	Ireland/LK-NVRL-e85IRL43973/2021	2021-02-08	Europe	Ireland	National Virus Reference Laboratory	National Virus Reference Laboratory	Zoe Yandle et al
EPI_ISL_1132521	Ireland/LK-NVRL-e85IRL44521/2021	2021-02-08	Europe	Ireland	National Virus Reference Laboratory	National Virus Reference Laboratory	Zoe Yandle et al
EPI_ISL_1132456	Ireland/LK-NVRL-e85IRL44526/2021	2021-02-08	Europe	Ireland	National Virus Reference Laboratory	National Virus Reference Laboratory	Zoe Yandle et al
EPI_ISL_1132448	Ireland/LK-NVRL-e85IRL44537/2021	2021-02-08	Europe	Ireland	National Virus Reference Laboratory	National Virus Reference Laboratory	Zoe Yandle et al
EPI_ISL_1132457	Ireland/LK-NVRL-e85IRL44540/2021	2021-02-08	Europe	Ireland	National Virus Reference Laboratory	National Virus Reference Laboratory	Zoe Yandle et al
EPI_ISL_1164124	Ireland/LK-NVRL-e85IRL44542/2021	2021-02-08	Europe	Ireland	National Virus Reference Laboratory	National Virus Reference Laboratory	Zoe Yandle et al
EPI_ISL_1132554	Ireland/LK-NVRL-e85IRL44557/2021	2021-02-08	Europe	Ireland	National Virus Reference Laboratory	National Virus Reference Laboratory	Zoe Yandle et al
EPI_ISL_1132555	Ireland/LK-NVRL-e85IRL44558/2021	2021-02-08	Europe	Ireland	National Virus Reference Laboratory	National Virus Reference Laboratory	Zoe Yandle et al
EPI_ISL_1132496	Ireland/LK-NVRL-e85IRL47733/2021	2021-02-09	Europe	Ireland	National Virus Reference Laboratory	National Virus Reference Laboratory	Zoe Yandle et al
EPI_ISL_1164136	Ireland/LK-NVRL-e85IRL49024/2021	2021-02-09	Europe	Ireland	National Virus Reference Laboratory	National Virus Reference Laboratory	Zoe Yandle et al
EPI_ISL_1132432	Ireland/LK-NVRL-e85IRL51125/2021	2021-02-09	Europe	Ireland	National Virus Reference Laboratory	National Virus Reference Laboratory	Zoe Yandle et al
EPI_ISL_1132486	Ireland/LK-NVRL-e85IRL51137/2021	2021-02-09	Europe	Ireland	National Virus Reference Laboratory	National Virus Reference Laboratory	Zoe Yandle et al
EPI_ISL_1132526	Ireland/LK-NVRL-e85IRL51138/2021	2021-02-09	Europe	Ireland	National Virus Reference Laboratory	National Virus Reference Laboratory	Zoe Yandle et al
EPI_ISL_1164149	Ireland/LK-NVRL-e85IRL51146/2021	2021-02-09	Europe	Ireland	National Virus Reference Laboratory	National Virus Reference Laboratory	Zoe Yandle et al
EPI_ISL_1164150	Ireland/LK-NVRL-e85IRL51195/2021	2021-02-09	Europe	Ireland	National Virus Reference Laboratory	National Virus Reference Laboratory	Zoe Yandle et al
EPI_ISL_1164158	Ireland/LK-NVRL-e85IRL51968/2021	2021-02-09	Europe	Ireland	National Virus Reference Laboratory	National Virus Reference Laboratory	Zoe Yandle et al
EPI_ISL_1164096	Ireland/LK-NVRL-e85IRL53964/2021	2021-02-10	Europe	Ireland	National Virus Reference Laboratory	National Virus Reference Laboratory	Zoe Yandle et al
EPI_ISL_1164097	Ireland/LK-NVRL-e85IRL53986/2021	2021-02-10	Europe	Ireland	National Virus Reference Laboratory	National Virus Reference Laboratory	Zoe Yandle et al
EPI_ISL_1164098	Ireland/LK-NVRL-e85IRL53987/2021	2021-02-10	Europe	Ireland	National Virus Reference Laboratory	National Virus Reference Laboratory	Zoe Yandle et al
EPI_ISL_1132527	Ireland/LK-NVRL-e85IRL56908/2021	2021-02-10	Europe	Ireland	National Virus Reference Laboratory	National Virus Reference Laboratory	Zoe Yandle et al
EPI_ISL_1191433	Ireland/LK-NVRL-e85IRL82135/2021	2021-02-15	Europe	Ireland	National Virus Reference Laboratory	National Virus Reference Laboratory	Zoe Yandle et al
EPI_ISL_1191215	Ireland/LK-NVRL-e85IRL84809/2021	2021-02-15	Europe	Ireland	National Virus Reference Laboratory	National Virus Reference Laboratory	Zoe Yandle et al
EPI_ISL_1191216	Ireland/LK-NVRL-e85IRL84814/2021	2021-02-15	Europe	Ireland	National Virus Reference Laboratory	National Virus Reference Laboratory	Zoe Yandle et al
EPI_ISL_1191258	Ireland/LK-NVRL-e85IRL84818/2021	2021-02-15	Europe	Ireland	National Virus Reference Laboratory	National Virus Reference Laboratory	Zoe Yandle et al
EPI_ISL_1191260	Ireland/LK-NVRL-e85IRL85568/2021	2021-02-15	Europe	Ireland	National Virus Reference Laboratory	National Virus Reference Laboratory	Zoe Yandle et al
EPI_ISL_1191231	Ireland/LK-NVRL-e85IRL85570/2021	2021-02-15	Europe	Ireland	National Virus Reference Laboratory	National Virus Reference Laboratory	Zoe Yandle et al
EPI_ISL_1191261	Ireland/LK-NVRL-e85IRL85583/2021	2021-02-15	Europe	Ireland	National Virus Reference Laboratory	National Virus Reference Laboratory	Zoe Yandle et al
EPI_ISL_1191232	Ireland/LK-NVRL-e85IRL85609/2021	2021-02-15	Europe	Ireland	National Virus Reference Laboratory	National Virus Reference Laboratory	Zoe Yandle et al
EPI_ISL_1191242	Ireland/LK-NVRL-e85IRL87107/2021	2021-02-15	Europe	Ireland	National Virus Reference Laboratory	National Virus Reference Laboratory	Zoe Yandle et al
EPI_ISL_1191243	Ireland/LK-NVRL-e85IRL87112/2021	2021-02-15	Europe	Ireland	National Virus Reference Laboratory	National Virus Reference Laboratory	Zoe Yandle et al
EPI_ISL_1191343	Ireland/LK-NVRL-e85IRL88964/2021	2021-02-17	Europe	Ireland	National Virus Reference Laboratory	National Virus Reference Laboratory	Zoe Yandle et al
EPI_ISL_1191353	Ireland/LK-NVRL-e85IRL90549/2021	2021-02-16	Europe	Ireland	National Virus Reference Laboratory	National Virus Reference Laboratory	Zoe Yandle et al
EPI_ISL_1191354	Ireland/LK-NVRL-e85IRL90550/2021	2021-02-16	Europe	Ireland	National Virus Reference Laboratory	National Virus Reference Laboratory	Zoe Yandle et al
EPI_ISL_1191360	Ireland/LK-NVRL-e85IRL91775/2021	2021-02-17	Europe	Ireland	National Virus Reference Laboratory	National Virus Reference Laboratory	Zoe Yandle et al
EPI_ISL_1191361	Ireland/LK-NVRL-e85IRL91780/2021	2021-02-17	Europe	Ireland	National Virus Reference Laboratory	National Virus Reference Laboratory	Zoe Yandle et al
EPI_ISL_1191362	Ireland/LK-NVRL-e85IRL91781/2021	2021-02-17	Europe	Ireland	National Virus Reference Laboratory	National Virus Reference Laboratory	Zoe Yandle et al
EPI_ISL_1191363	Ireland/LK-NVRL-e85IRL91812/2021	2021-02-17	Europe	Ireland	National Virus Reference Laboratory	National Virus Reference Laboratory	Zoe Yandle et al
EPI_ISL_1191364	Ireland/LK-NVRL-e85IRL91846/2021	2021-02-16	Europe	Ireland	National Virus Reference Laboratory	National Virus Reference Laboratory	Zoe Yandle et al
EPI_ISL_1191165	Ireland/LK-NVRL-e85IRL91869/2021	2021-02-17	Europe	Ireland	National Virus Reference Laboratory	National Virus Reference Laboratory	Zoe Yandle et al
EPI_ISL_1191166	Ireland/LK-NVRL-e85IRL91892/2021	2021-02-17	Europe	Ireland	National Virus Reference Laboratory	National Virus Reference Laboratory	Zoe Yandle et al
EPI_ISL_1191365	Ireland/LK-NVRL-e85IRL91896/2021	2021-02-17	Europe	Ireland	National Virus Reference Laboratory	National Virus Reference Laboratory	Zoe Yandle et al
EPI_ISL_1191276	Ireland/LK-NVRL-e85IRL93057/2021	2021-02-17	Europe	Ireland	National Virus Reference Laboratory	National Virus Reference Laboratory	Zoe Yandle et al
EPI_ISL_1191373	Ireland/LK-NVRL-e85IRL93060/2021	2021-02-17	Europe	Ireland	National Virus Reference Laboratory	National Virus Reference Laboratory	Zoe Yandle et al
EPI_ISL_1191277	Ireland/LK-NVRL-e85IRL93071/2021	2021-02-17	Europe	Ireland	National Virus Reference Laboratory	National Virus Reference Laboratory	Zoe Yandle et al
EPI_ISL_1191278	Ireland/LK-NVRL-e85IRL93078/2021	2021-02-17	Europe	Ireland	National Virus Reference Laboratory	National Virus Reference Laboratory	Zoe Yandle et al
EPI_ISL_1191279	Ireland/LK-NVRL-e85IRL93088/2021	2021-02-17	Europe	Ireland	National Virus Reference Laboratory	National Virus Reference Laboratory	Zoe Yandle et al
EPI_ISL_1191280	Ireland/LK-NVRL-e85IRL93097/2021	2021-02-17	Europe	Ireland	National Virus Reference Laboratory	National Virus Reference Laboratory	Zoe Yandle et al
EPI_ISL_1191295	Ireland/LK-NVRL-e85IRL94780/2021	2021-02-17	Europe	Ireland	National Virus Reference Laboratory	National Virus Reference Laboratory	Zoe Yandle et al
EPI_ISL_1191461	Ireland/LK-NVRL-e85IRL96395/2021	2021-02-17	Europe	Ireland	National Virus Reference Laboratory	National Virus Reference Laboratory	Zoe Yandle et al
EPI_ISL_1397276	Ireland/LK-NVRL-e86IRL55810/2021	2021-02-28	Europe	Ireland	National Virus Reference Laboratory	National Virus Reference Laboratory	Zoe Yandle et al
EPI_ISL_1397278	Ireland/LK-NVRL-e86IRL55970/2021	2021-02-28	Europe	Ireland	National Virus Reference Laboratory	National Virus Reference Laboratory	Zoe Yandle et al
EPI_ISL_1397190	Ireland/LK-NVRL-e86IRL57775/2021	2021-03-01	Europe	Ireland	National Virus Reference Laboratory	National Virus Reference Laboratory	Zoe Yandle et al
EPI_ISL_1397197	Ireland/LK-NVRL-e86IRL60748/2021	2021-02-28	Europe	Ireland	National Virus Reference Laboratory	National Virus Reference Laboratory	Zoe Yandle et al
EPI_ISL_1397212	Ireland/LK-NVRL-e86IRL62307/2021	2021-03-01	Europe	Ireland	National Virus Reference Laboratory	National Virus Reference Laboratory	Zoe Yandle et al
EPI_ISL_1397235	Ireland/LK-NVRL-e86IRL64882/2021	2021-03-01	Europe	Ireland	National Virus Reference Laboratory	National Virus Reference Laboratory	Zoe Yandle et al
EPI_ISL_1397236	Ireland/LK-NVRL-e86IRL64903/2021	2021-03-01	Europe	Ireland	National Virus Reference Laboratory	National Virus Reference Laboratory	Zoe Yandle et al
EPI_ISL_1397237	Ireland/LK-NVRL-e86IRL64913/2021	2021-03-01	Europe	Ireland	National Virus Reference Laboratory	National Virus Reference Laboratory	Zoe Yandle et al
EPI_ISL_1397238	Ireland/LK-NVRL-e86IRL65066/2021	2021-03-01	Europe	Ireland	National Virus Reference Laboratory	National Virus Reference Laboratory	Zoe Yandle et al
EPI_ISL_1397239	Ireland/LK-NVRL-e86IRL65075/2021	2021-03-01	Europe	Ireland	National Virus Reference Laboratory	National Virus Reference Laboratory	Zoe Yandle et al
EPI_ISL_1397245	Ireland/LK-NVRL-e86IRL66126/2021	2021-03-02	Europe	Ireland	National Virus Reference Laboratory	National Virus Reference Laboratory	Zoe Yandle et al
EPI_ISL_1397246	Ireland/LK-NVRL-e86IRL66784/2021	2021-03-02	Europe	Ireland	National Virus Reference Laboratory	National Virus Reference Laboratory	Zoe Yandle et al
EPI_ISL_1499811	Ireland/LK-NVRL-e86IRL77561/2021	2021-03-05	Europe	Ireland	National Virus Reference Laboratory	National Virus Reference Laboratory	Zoe Yandle et al
EPI_ISL_1499812	Ireland/LK-NVRL-e86IRL77586/2021	2021-03-05	Europe	Ireland	National Virus Reference Laboratory	National Virus Reference Laboratory	Zoe Yandle et al
EPI_ISL_1499813	Ireland/LK-NVRL-e86IRL78041/2021	2021-03-05	Europe	Ireland	National Virus Reference Laboratory	National Virus Reference Laboratory	Zoe Yandle et al
EPI_ISL_1499845	Ireland/LK-NVRL-e86IRL80033/2021	2021-03-05	Europe	Ireland	National Virus Reference Laboratory	National Virus Reference Laboratory	Zoe Yandle et al
EPI_ISL_1397132	Ireland/LK-NVRL-e86IRL89704/2021	2021-03-08	Europe	Ireland	National Virus Reference Laboratory	National Virus Reference Laboratory	Zoe Yandle et al
EPI_ISL_1396937	Ireland/LK-NVRL-e86IRL90716/2021	2021-03-07	Europe	Ireland	National Virus Reference Laboratory	National Virus Reference Laboratory	Zoe Yandle et al
EPI_ISL_1396940	Ireland/LK-NVRL-e86IRL91107/2021	2021-03-07	Europe	Ireland	National Virus Reference Laboratory	National Virus Reference Laboratory	Zoe Yandle et al
EPI_ISL_1396941	Ireland/LK-NVRL-e86IRL91109/2021	2021-03-07	Europe	Ireland	National Virus Reference Laboratory	National Virus Reference Laboratory	Zoe Yandle et al
EPI_ISL_1396942	Ireland/LK-NVRL-e86IRL91110/2021	2021-03-07	Europe	Ireland	National Virus Reference Laboratory	National Virus Reference Laboratory	Zoe Yandle et al
EPI_ISL_1396943	Ireland/LK-NVRL-e86IRL91112/2021	2021-03-07	Europe	Ireland	National Virus Reference Laboratory	National Virus Reference Laboratory	Zoe Yandle et al
EPI_ISL_1396944	Ireland/LK-NVRL-e86IRL91124/2021	2021-03-07	Europe	Ireland	National Virus Reference Laboratory	National Virus Reference Laboratory	Zoe Yandle et al
EPI_ISL_1396945	Ireland/LK-NVRL-e86IRL91127/2021	2021-03-07	Europe	Ireland	National Virus Reference Laboratory	National Virus Reference Laboratory	Zoe Yandle et al
EPI_ISL_1396946	Ireland/LK-NVRL-e86IRL91128/2021	2021-03-07	Europe	Ireland	National Virus Reference Laboratory	National Virus Reference Laboratory	Zoe Yandle et al
EPI_ISL_1396947	Ireland/LK-NVRL-e86IRL91132/2021	2021-03-07	Europe	Ireland	National Virus Reference Laboratory	National Virus Reference Laboratory	Zoe Yandle et al
EPI_ISL_1397038	Ireland/LK-NVRL-e86IRL93866/2021	2021-03-08	Europe	Ireland	National Virus Reference Laboratory	National Virus Reference Laboratory	Zoe Yandle et al
EPI_ISL_1397152	Ireland/LK-NVRL-e86IRL93867/2021	2021-03-08	Europe	Ireland	National Virus Reference Laboratory	National Virus Reference Laboratory	Zoe Yandle et al
EPI_ISL_1397044	Ireland/LK-NVRL-e86IRL95805/2021	2021-03-08	Europe	Ireland	National Virus Reference Laboratory	National Virus Reference Laboratory	Zoe Yandle et al
EPI_ISL_1397111	Ireland/LK-NVRL-e87IRL02004/2021	2021-03-09	Europe	Ireland	National Virus Reference Laboratory	National Virus Reference Laboratory	Zoe Yandle et al
EPI_ISL_1397112	Ireland/LK-NVRL-e87IRL02114/2021	2021-03-09	Europe	Ireland	National Virus Reference Laboratory	National Virus Reference Laboratory	Zoe Yandle et al
EPI_ISL_1396956	Ireland/LK-NVRL-e87IRL03711/2021	2021-03-10	Europe	Ireland	National Virus Reference Laboratory	National Virus Reference Laboratory	Zoe Yandle et al
EPI_ISL_1397016	Ireland/LK-NVRL-e87IRL08910/2021	2021-03-10	Europe	Ireland	National Virus Reference Laboratory	National Virus Reference Laboratory	Zoe Yandle et al
EPI_ISL_1397017	Ireland/LK-NVRL-e87IRL08911/2021	2021-03-10	Europe	Ireland	National Virus Reference Laboratory	National Virus Reference Laboratory	Zoe Yandle et al
EPI_ISL_1397018	Ireland/LK-NVRL-e87IRL08916/2021	2021-03-10	Europe	Ireland	National Virus Reference Laboratory	National Virus Reference Laboratory	Zoe Yandle et al
EPI_ISL_1397019	Ireland/LK-NVRL-e87IRL08925/2021	2021-03-10	Europe	Ireland	National Virus Reference Laboratory	National Virus Reference Laboratory	Zoe Yandle et al
EPI_ISL_1397020	Ireland/LK-NVRL-e87IRL08940/2021	2021-03-10	Europe	Ireland	National Virus Reference Laboratory	National Virus Reference Laboratory	Zoe Yandle et al
EPI_ISL_1397125	Ireland/LK-NVRL-e87IRL08949/2021	2021-03-10	Europe	Ireland	National Virus Reference Laboratory	National Virus Reference Laboratory	Zoe Yandle et al
EPI_ISL_1397023	Ireland/LK-NVRL-e87IRL09039/2021	2021-03-10	Europe	Ireland	National Virus Reference Laboratory	National Virus Reference Laboratory	Zoe Yandle et al
EPI_ISL_1397024	Ireland/LK-NVRL-e87IRL09058/2021	2021-03-10	Europe	Ireland	National Virus Reference Laboratory	National Virus Reference Laboratory	Zoe Yandle et al
EPI_ISL_1397025	Ireland/LK-NVRL-e87IRL09060/2021	2021-03-10	Europe	Ireland	National Virus Reference Laboratory	National Virus Reference Laboratory	Zoe Yandle et al
EPI_ISL_1397026	Ireland/LK-NVRL-e87IRL09069/2021	2021-03-10	Europe	Ireland	National Virus Reference Laboratory	National Virus Reference Laboratory	Zoe Yandle et al
EPI_ISL_1397029	Ireland/LK-NVRL-e87IRL09804/2021	2021-03-10	Europe	Ireland	National Virus Reference Laboratory	National Virus Reference Laboratory	Zoe Yandle et al
EPI_ISL_1500075	Ireland/LK-NVRL-e87IRL32365/2021	2021-03-14	Europe	Ireland	National Virus Reference Laboratory	National Virus Reference Laboratory	Zoe Yandle et al
EPI_ISL_1511123	Ireland/LK-NVRL-e87IRL33664/2021	2021-03-15	Europe	Ireland	National Virus Reference Laboratory	National Virus Reference Laboratory	Zoe Yandle et al
EPI_ISL_1499878	Ireland/LK-NVRL-e87IRL35868/2021	2021-03-15	Europe	Ireland	National Virus Reference Laboratory	National Virus Reference Laboratory	Zoe Yandle et al
EPI_ISL_1499977	Ireland/LK-NVRL-e87IRL35914/2021	2021-03-15	Europe	Ireland	National Virus Reference Laboratory	National Virus Reference Laboratory	Zoe Yandle et al
EPI_ISL_1499978	Ireland/LK-NVRL-e87IRL35919/2021	2021-03-15	Europe	Ireland	National Virus Reference Laboratory	National Virus Reference Laboratory	Zoe Yandle et al
EPI_ISL_1499733	Ireland/LK-NVRL-e87IRL39517/2021	2021-03-16	Europe	Ireland	National Virus Reference Laboratory	National Virus Reference Laboratory	Zoe Yandle et al
EPI_ISL_1499890	Ireland/LK-NVRL-e87IRL39518/2021	2021-03-16	Europe	Ireland	National Virus Reference Laboratory	National Virus Reference Laboratory	Zoe Yandle et al
EPI_ISL_1499933	Ireland/LK-NVRL-e87IRL43753/2021	2021-03-16	Europe	Ireland	National Virus Reference Laboratory	National Virus Reference Laboratory	Zoe Yandle et al
EPI_ISL_1499934	Ireland/LK-NVRL-e87IRL43756/2021	2021-03-16	Europe	Ireland	National Virus Reference Laboratory	National Virus Reference Laboratory	Zoe Yandle et al
EPI_ISL_1499935	Ireland/LK-NVRL-e87IRL43757/2021	2021-03-16	Europe	Ireland	National Virus Reference Laboratory	National Virus Reference Laboratory	Zoe Yandle et al
EPI_ISL_1499936	Ireland/LK-NVRL-e87IRL43842/2021	2021-03-16	Europe	Ireland	National Virus Reference Laboratory	National Virus Reference Laboratory	Zoe Yandle et al
EPI_ISL_1499805	Ireland/LK-NVRL-e87IRL47766/2021	2021-03-17	Europe	Ireland	National Virus Reference Laboratory	National Virus Reference Laboratory	Zoe Yandle et al
EPI_ISL_1499806	Ireland/LK-NVRL-e87IRL47770/2021	2021-03-17	Europe	Ireland	National Virus Reference Laboratory	National Virus Reference Laboratory	Zoe Yandle et al
EPI_ISL_1499807	Ireland/LK-NVRL-e87IRL47772/2021	2021-03-17	Europe	Ireland	National Virus Reference Laboratory	National Virus Reference Laboratory	Zoe Yandle et al
EPI_ISL_1657617	Ireland/LK-NVRL-e87IRL73727/2021	2021-03-21	Europe	Ireland	National Virus Reference Laboratory	National Virus Reference Laboratory	Zoe Yandle et al
EPI_ISL_1657618	Ireland/LK-NVRL-e87IRL73735/2021	2021-03-21	Europe	Ireland	National Virus Reference Laboratory	National Virus Reference Laboratory	Zoe Yandle et al
EPI_ISL_1511298	Ireland/LK-NVRL-e87IRL73759/2021	2021-03-21	Europe	Ireland	National Virus Reference Laboratory	National Virus Reference Laboratory	Zoe Yandle et al
EPI_ISL_1511364	Ireland/LK-NVRL-e87IRL89123/2021	2021-03-24	Europe	Ireland	National Virus Reference Laboratory	National Virus Reference Laboratory	Zoe Yandle et al
EPI_ISL_1511365	Ireland/LK-NVRL-e87IRL89144/2021	2021-03-24	Europe	Ireland	National Virus Reference Laboratory	National Virus Reference Laboratory	Zoe Yandle et al
EPI_ISL_1196611	Ireland/LK-NVRL-ec85IRL41959/2021	2021-02-08	Europe	Ireland	National Virus Reference Laboratory	National Virus Reference Laboratory	Zoe Yandle et al
EPI_ISL_1196616	Ireland/LK-NVRL-ec85IRL43984/2021	2021-02-09	Europe	Ireland	National Virus Reference Laboratory	National Virus Reference Laboratory	Zoe Yandle et al
EPI_ISL_1196617	Ireland/LK-NVRL-ec85IRL44044/2021	2021-02-09	Europe	Ireland	National Virus Reference Laboratory	National Virus Reference Laboratory	Zoe Yandle et al
EPI_ISL_1196618	Ireland/LK-NVRL-ec85IRL44046/2021	2021-02-09	Europe	Ireland	National Virus Reference Laboratory	National Virus Reference Laboratory	Zoe Yandle et al
EPI_ISL_1196646	Ireland/LK-NVRL-ec85IRL47714/2021	2021-02-09	Europe	Ireland	National Virus Reference Laboratory	National Virus Reference Laboratory	Zoe Yandle et al
EPI_ISL_1196546	Ireland/LK-NVRL-ec85IRL85580/2021	2021-02-15	Europe	Ireland	National Virus Reference Laboratory	National Virus Reference Laboratory	Zoe Yandle et al
EPI_ISL_1196548	Ireland/LK-NVRL-ec85IRL88913/2021	2021-02-16	Europe	Ireland	National Virus Reference Laboratory	National Virus Reference Laboratory	Zoe Yandle et al
EPI_ISL_1196549	Ireland/LK-NVRL-ec85IRL88944/2021	2021-02-17	Europe	Ireland	National Virus Reference Laboratory	National Virus Reference Laboratory	Zoe Yandle et al
EPI_ISL_1196551	Ireland/LK-NVRL-ec85IRL91808/2021	2021-02-17	Europe	Ireland	National Virus Reference Laboratory	National Virus Reference Laboratory	Zoe Yandle et al
EPI_ISL_1196552	Ireland/LK-NVRL-ec85IRL91843/2021	2021-02-16	Europe	Ireland	National Virus Reference Laboratory	National Virus Reference Laboratory	Zoe Yandle et al
EPI_ISL_1196562	Ireland/LK-NVRL-ec85IRL96330/2021	2021-02-17	Europe	Ireland	National Virus Reference Laboratory	National Virus Reference Laboratory	Zoe Yandle et al
EPI_ISL_1196564	Ireland/LK-NVRL-ec85IRL96393/2021	2021-02-17	Europe	Ireland	National Virus Reference Laboratory	National Virus Reference Laboratory	Zoe Yandle et al
EPI_ISL_1196566	Ireland/LK-NVRL-ec85IRL96971/2021	2021-02-17	Europe	Ireland	National Virus Reference Laboratory	National Virus Reference Laboratory	Zoe Yandle et al
EPI_ISL_1696497	Ireland/LK-NVRL-g21IRL09041/2021	2021-01-11	Europe	Ireland	National Virus Reference Laboratory	National Virus Reference Laboratory	Guerrino Macori et al
EPI_ISL_2933911	Ireland/LK-NVRL-gQ23IRL59915/2021	2021-06-04	Europe	Ireland	National Virus Reference Laboratory	National Virus Reference Laboratory	Guerrino Macori et al
EPI_ISL_2933923	Ireland/LK-NVRL-gQ23IRL67153/2021	2021-06-07	Europe	Ireland	National Virus Reference Laboratory	National Virus Reference Laboratory	Guerrino Macori et al
EPI_ISL_3136219	Ireland/LK-NVRL-gQ23IRL67489/2021	2021-06-07	Europe	Ireland	National Virus Reference Laboratory	National Virus Reference Laboratory	Guerrino Macori et al
EPI_ISL_2933935	Ireland/LK-NVRL-gQ23IRL67681/2021	2021-06-07	Europe	Ireland	National Virus Reference Laboratory	National Virus Reference Laboratory	Guerrino Macori et al
EPI_ISL_3136220	Ireland/LK-NVRL-gQ23IRL67730/2021	2021-06-07	Europe	Ireland	National Virus Reference Laboratory	National Virus Reference Laboratory	Guerrino Macori et al
EPI_ISL_2933933	Ireland/LK-NVRL-gQ23IRL69464/2021	2021-05-21	Europe	Ireland	National Virus Reference Laboratory	National Virus Reference Laboratory	Guerrino Macori et al
EPI_ISL_2933921	Ireland/LK-NVRL-gQ23IRL69468/2021	2021-06-07	Europe	Ireland	National Virus Reference Laboratory	National Virus Reference Laboratory	Guerrino Macori et al
EPI_ISL_2933914	Ireland/LK-NVRL-gQ23IRL69637/2021	2021-05-21	Europe	Ireland	National Virus Reference Laboratory	National Virus Reference Laboratory	Guerrino Macori et al
EPI_ISL_2933913	Ireland/LK-NVRL-gQ23IRL69640/2021	2021-04-30	Europe	Ireland	National Virus Reference Laboratory	National Virus Reference Laboratory	Guerrino Macori et al
EPI_ISL_2933932	Ireland/LK-NVRL-gQ23IRL69643/2021	2021-04-30	Europe	Ireland	National Virus Reference Laboratory	National Virus Reference Laboratory	Guerrino Macori et al
EPI_ISL_2933927	Ireland/LK-NVRL-gQ23IRL69699/2021	2021-06-02	Europe	Ireland	National Virus Reference Laboratory	National Virus Reference Laboratory	Guerrino Macori et al
EPI_ISL_3136227	Ireland/LK-NVRL-gQ23IRL69810/2021	2021-06-08	Europe	Ireland	National Virus Reference Laboratory	National Virus Reference Laboratory	Guerrino Macori et al
EPI_ISL_3136229	Ireland/LK-NVRL-gQ23IRL69944/2021	2021-06-08	Europe	Ireland	National Virus Reference Laboratory	National Virus Reference Laboratory	Guerrino Macori et al
EPI_ISL_2933916	Ireland/LK-NVRL-gQ23IRL70048/2021	2021-06-08	Europe	Ireland	National Virus Reference Laboratory	National Virus Reference Laboratory	Guerrino Macori et al
EPI_ISL_2933897	Ireland/LK-NVRL-gQ23IRL70052/2021	2021-06-08	Europe	Ireland	National Virus Reference Laboratory	National Virus Reference Laboratory	Guerrino Macori et al
EPI_ISL_2933902	Ireland/LK-NVRL-gQ23IRL70103/2021	2021-06-08	Europe	Ireland	National Virus Reference Laboratory	National Virus Reference Laboratory	Guerrino Macori et al
EPI_ISL_2933901	Ireland/LK-NVRL-gQ23IRL70153/2021	2021-06-08	Europe	Ireland	National Virus Reference Laboratory	National Virus Reference Laboratory	Guerrino Macori et al
EPI_ISL_2933889	Ireland/LK-NVRL-gQ23IRL70204/2021	2021-06-08	Europe	Ireland	National Virus Reference Laboratory	National Virus Reference Laboratory	Guerrino Macori et al
EPI_ISL_2933896	Ireland/LK-NVRL-gQ23IRL70323/2021	2021-06-08	Europe	Ireland	National Virus Reference Laboratory	National Virus Reference Laboratory	Guerrino Macori et al
EPI_ISL_3136231	Ireland/LK-NVRL-gQ23IRL70582/2021	2021-06-08	Europe	Ireland	National Virus Reference Laboratory	National Virus Reference Laboratory	Guerrino Macori et al
EPI_ISL_3136233	Ireland/LK-NVRL-gQ23IRL71218/2021	2021-06-08	Europe	Ireland	National Virus Reference Laboratory	National Virus Reference Laboratory	Guerrino Macori et al
EPI_ISL_2933922	Ireland/LK-NVRL-gQ23IRL73522/2021	2021-06-09	Europe	Ireland	National Virus Reference Laboratory	National Virus Reference Laboratory	Guerrino Macori et al
EPI_ISL_2933930	Ireland/LK-NVRL-gQ23IRL76878/2021	2021-06-10	Europe	Ireland	National Virus Reference Laboratory	National Virus Reference Laboratory	Guerrino Macori et al
EPI_ISL_2933918	Ireland/LK-NVRL-gQ23IRL77025/2021	2021-06-10	Europe	Ireland	National Virus Reference Laboratory	National Virus Reference Laboratory	Guerrino Macori et al
EPI_ISL_2933934	Ireland/LK-NVRL-gQ23IRL78887/2021	2021-06-11	Europe	Ireland	National Virus Reference Laboratory	National Virus Reference Laboratory	Guerrino Macori et al
EPI_ISL_3011558	Ireland/LK-NVRL-gQ23IRL92171/2021	2021-06-16	Europe	Ireland	National Virus Reference Laboratory	National Virus Reference Laboratory	Guerrino Macori et al
EPI_ISL_3011563	Ireland/LK-NVRL-gQ23IRL95295/2021	2021-06-18	Europe	Ireland	National Virus Reference Laboratory	National Virus Reference Laboratory	Guerrino Macori et al
EPI_ISL_3011577	Ireland/LK-NVRL-gQ23IRL97422/2021	2021-06-19	Europe	Ireland	National Virus Reference Laboratory	National Virus Reference Laboratory	Guerrino Macori et al
EPI_ISL_3011583	Ireland/LK-NVRL-gQ23IRL98410/2021	2021-06-19	Europe	Ireland	National Virus Reference Laboratory	National Virus Reference Laboratory	Guerrino Macori et al
EPI_ISL_3011533	Ireland/LK-NVRL-gS21IRL00539/2021	2021-06-20	Europe	Ireland	National Virus Reference Laboratory	National Virus Reference Laboratory	Guerrino Macori et al
EPI_ISL_3011534	Ireland/LK-NVRL-gS21IRL00556/2021	2021-06-20	Europe	Ireland	National Virus Reference Laboratory	National Virus Reference Laboratory	Guerrino Macori et al
EPI_ISL_2363400	Ireland/LK-NVRL-t22IRL30341/2021	2021-04-18	Europe	Ireland	National Virus Reference Laboratory	National Virus Reference Laboratory	Fiona Crispie et al
EPI_ISL_2363394	Ireland/LK-NVRL-t22IRL31284/2021	2021-04-19	Europe	Ireland	National Virus Reference Laboratory	National Virus Reference Laboratory	Fiona Crispie et al
EPI_ISL_2726633	Ireland/LK-NVRL-tM31IRL10884/2021	2021-05-30	Europe	Ireland	National Virus Reference Laboratory	National Virus Reference Laboratory	Fiona Crispie et al
EPI_ISL_2862239	Ireland/LK-NVRL-tQ23IRL83192/2021	2021-06-13	Europe	Ireland	National Virus Reference Laboratory	National Virus Reference Laboratory	Fiona Crispie et al
EPI_ISL_3024086	Ireland/LK-UHL-507270/2021	2021-06-29	Europe	Ireland	University Hospital Limerick	University Hospital Limerick	Carolyn Meaney et al
EPI_ISL_4274918	Ireland/LK-UHL-507860/2021	2021-07-28	Europe	Ireland	University Hospital Limerick	University Hospital Limerick	Carolyn Meaney et al
EPI_ISL_4274920	Ireland/LK-UHL-507868/2021	2021-07-28	Europe	Ireland	University Hospital Limerick	University Hospital Limerick	Carolyn Meaney et al
EPI_ISL_3385076	Ireland/LK-UHL-514044/2021	2021-03-31	Europe	Ireland	University Hospital Limerick	University Hospital Limerick	Carolyn Meaney et al
EPI_ISL_3385074	Ireland/LK-UHL-515267/2021	2021-04-04	Europe	Ireland	University Hospital Limerick	University Hospital Limerick	Carolyn Meaney et al
EPI_ISL_3385073	Ireland/LK-UHL-515286/2021	2021-04-04	Europe	Ireland	University Hospital Limerick	University Hospital Limerick	Carolyn Meaney et al
EPI_ISL_3024093	Ireland/LK-UHL-527330/2021	2021-05-11	Europe	Ireland	University Hospital Limerick	University Hospital Limerick	Carolyn Meaney et al
EPI_ISL_2557841	Ireland/LK-UHL-529025/2021	2021-05-19	Europe	Ireland	University Hospital Limerick	University Hospital Limerick	Carolyn Meaney et al
EPI_ISL_2557836	Ireland/LK-UHL-532473/2021	2021-05-27	Europe	Ireland	University Hospital Limerick	University Hospital Limerick	Carolyn Meaney et al
EPI_ISL_681721	Ireland/LK-UHL12/2020	2020-03-31	Europe	Ireland	University Hospital Limerick	Irish Coronavirus Sequencing Consortium - Teagasc Moorepark	Paul Cotter et al
EPI_ISL_681731	Ireland/LK-UHL14/2020	2020-03-31	Europe	Ireland	University Hospital Limerick	Irish Coronavirus Sequencing Consortium - Teagasc Moorepark	Paul Cotter et al
EPI_ISL_681737	Ireland/LK-UHL18/2020	2020-04-06	Europe	Ireland	University Hospital Limerick	Irish Coronavirus Sequencing Consortium - Teagasc Moorepark	Paul Cotter et al
EPI_ISL_681742	Ireland/LK-UHL294/2020	2020-04-27	Europe	Ireland	University Hospital Limerick	Irish Coronavirus Sequencing Consortium - Teagasc Moorepark	Paul Cotter et al
EPI_ISL_681744	Ireland/LK-UHL30/2020	2020-04-07	Europe	Ireland	University Hospital Limerick	Irish Coronavirus Sequencing Consortium - Teagasc Moorepark	Paul Cotter et al
EPI_ISL_681747	Ireland/LK-UHL307/2020	2020-04-29	Europe	Ireland	University Hospital Limerick	Irish Coronavirus Sequencing Consortium - Teagasc Moorepark	Paul Cotter et al
EPI_ISL_681748	Ireland/LK-UHL308/2020	2020-04-30	Europe	Ireland	University Hospital Limerick	Irish Coronavirus Sequencing Consortium - Teagasc Moorepark	Paul Cotter et al
EPI_ISL_681749	Ireland/LK-UHL31/2020	2020-04-10	Europe	Ireland	University Hospital Limerick	Irish Coronavirus Sequencing Consortium - Teagasc Moorepark	Paul Cotter et al
EPI_ISL_681756	Ireland/LK-UHL53/2020	2020-04-13	Europe	Ireland	University Hospital Limerick	Irish Coronavirus Sequencing Consortium - Teagasc Moorepark	Paul Cotter et al
EPI_ISL_681757	Ireland/LK-UHL6/2020	2020-04-02	Europe	Ireland	University Hospital Limerick	Irish Coronavirus Sequencing Consortium - Teagasc Moorepark	Paul Cotter et al
EPI_ISL_681759	Ireland/LK-UHL7/2020	2020-04-01	Europe	Ireland	University Hospital Limerick	Irish Coronavirus Sequencing Consortium - Teagasc Moorepark	Paul Cotter et al
EPI_ISL_681760	Ireland/LK-UHL8/2020	2020-04-01	Europe	Ireland	University Hospital Limerick	Irish Coronavirus Sequencing Consortium - Teagasc Moorepark	Paul Cotter et al
EPI_ISL_2088275	Ireland/LM-NVRL-22IRL55430/2021	2021-04-29	Europe	Ireland	National Virus Reference Laboratory	National Virus Reference Laboratory	Zoe Yandle et al
EPI_ISL_2131948	Ireland/LM-NVRL-22IRL59583/2021	2021-04-30	Europe	Ireland	National Virus Reference Laboratory	National Virus Reference Laboratory	Zoe Yandle et al
EPI_ISL_500584	Ireland/LM-NVRL-71IRL07120/2020	2020-07-07	Europe	Ireland	National Virus Reference Laboratory	National Virus Reference Laboratory	Michael Carr et al
EPI_ISL_909929	Ireland/LM-NVRL-83IRL58177/2021	2021-01-14	Europe	Ireland	National Virus Reference Laboratory	National Virus Reference Laboratory	Michael Carr et al
EPI_ISL_1589238	Ireland/LM-NVRL-88IRL34579/2021	2021-03-29	Europe	Ireland	National Virus Reference Laboratory	National Virus Reference Laboratory	Zoe Yandle et al
EPI_ISL_2789537	Ireland/LM-NVRL-G21IRL66222/2021	2021-06-14	Europe	Ireland	National Virus Reference Laboratory	National Virus Reference Laboratory	Zoe Yandle et al
EPI_ISL_3154641	Ireland/LM-NVRL-M33IRL06747/2021	2021-07-08	Europe	Ireland	National Virus Reference Laboratory	National Virus Reference Laboratory	Zoe Yandle et al
EPI_ISL_3204897	Ireland/LM-NVRL-M33IRL29667/2021	2021-07-12	Europe	Ireland	National Virus Reference Laboratory	National Virus Reference Laboratory	Zoe Yandle et al
EPI_ISL_3204965	Ireland/LM-NVRL-M33IRL29668/2021	2021-07-12	Europe	Ireland	National Virus Reference Laboratory	National Virus Reference Laboratory	Zoe Yandle et al
EPI_ISL_3591172	Ireland/LM-NVRL-M33IRL81966/2021	2021-07-19	Europe	Ireland	National Virus Reference Laboratory	National Virus Reference Laboratory	Zoe Yandle et al
EPI_ISL_3672091	Ireland/LM-NVRL-M34IRL38168/2021	2021-07-28	Europe	Ireland	National Virus Reference Laboratory	National Virus Reference Laboratory	Zoe Yandle et al
EPI_ISL_3672090	Ireland/LM-NVRL-M34IRL52354/2021	2021-07-30	Europe	Ireland	National Virus Reference Laboratory	National Virus Reference Laboratory	Zoe Yandle et al
EPI_ISL_3739526	Ireland/LM-NVRL-M34IRL74047/2021	2021-08-03	Europe	Ireland	National Virus Reference Laboratory	National Virus Reference Laboratory	Zoe Yandle et al
EPI_ISL_3739525	Ireland/LM-NVRL-M34IRL76612/2021	2021-08-03	Europe	Ireland	National Virus Reference Laboratory	National Virus Reference Laboratory	Zoe Yandle et al
EPI_ISL_3739527	Ireland/LM-NVRL-M34IRL76616/2021	2021-08-03	Europe	Ireland	National Virus Reference Laboratory	National Virus Reference Laboratory	Zoe Yandle et al
EPI_ISL_3911894	Ireland/LM-NVRL-M34IRL84548/2021	2021-08-04	Europe	Ireland	National Virus Reference Laboratory	National Virus Reference Laboratory	Zoe Yandle et al
EPI_ISL_3911893	Ireland/LM-NVRL-M34IRL84558/2021	2021-08-04	Europe	Ireland	National Virus Reference Laboratory	National Virus Reference Laboratory	Zoe Yandle et al
EPI_ISL_3799733	Ireland/LM-NVRL-M34IRL89572/2021	2021-08-05	Europe	Ireland	National Virus Reference Laboratory	National Virus Reference Laboratory	Zoe Yandle et al
EPI_ISL_3799703	Ireland/LM-NVRL-M34IRL89576/2021	2021-08-05	Europe	Ireland	National Virus Reference Laboratory	National Virus Reference Laboratory	Zoe Yandle et al
EPI_ISL_3799575	Ireland/LM-NVRL-M34IRL91179/2021	2021-08-05	Europe	Ireland	National Virus Reference Laboratory	National Virus Reference Laboratory	Zoe Yandle et al
EPI_ISL_3799577	Ireland/LM-NVRL-M34IRL91180/2021	2021-08-05	Europe	Ireland	National Virus Reference Laboratory	National Virus Reference Laboratory	Zoe Yandle et al
EPI_ISL_3799538	Ireland/LM-NVRL-M34IRL91205/2021	2021-08-05	Europe	Ireland	National Virus Reference Laboratory	National Virus Reference Laboratory	Zoe Yandle et al
EPI_ISL_3849116	Ireland/LM-NVRL-M35IRL01081/2021	2021-08-06	Europe	Ireland	National Virus Reference Laboratory	National Virus Reference Laboratory	Zoe Yandle et al
EPI_ISL_3849010	Ireland/LM-NVRL-M35IRL01121/2021	2021-08-06	Europe	Ireland	National Virus Reference Laboratory	National Virus Reference Laboratory	Zoe Yandle et al
EPI_ISL_3925644	Ireland/LM-NVRL-M35IRL17841/2021	2021-08-09	Europe	Ireland	National Virus Reference Laboratory	National Virus Reference Laboratory	Zoe Yandle et al
EPI_ISL_3979989	Ireland/LM-NVRL-M35IRL17868/2021	2021-08-09	Europe	Ireland	National Virus Reference Laboratory	National Virus Reference Laboratory	Zoe Yandle et al
EPI_ISL_3799486	Ireland/LM-NVRL-M35IRL21500/2021	2021-08-09	Europe	Ireland	National Virus Reference Laboratory	National Virus Reference Laboratory	Zoe Yandle et al
EPI_ISL_3848473	Ireland/LM-NVRL-M35IRL28490/2021	2021-08-10	Europe	Ireland	National Virus Reference Laboratory	National Virus Reference Laboratory	Zoe Yandle et al
EPI_ISL_3849102	Ireland/LM-NVRL-M35IRL28717/2021	2021-08-10	Europe	Ireland	National Virus Reference Laboratory	National Virus Reference Laboratory	Zoe Yandle et al
EPI_ISL_3979987	Ireland/LM-NVRL-M35IRL38201/2021	2021-08-11	Europe	Ireland	National Virus Reference Laboratory	National Virus Reference Laboratory	Zoe Yandle et al
EPI_ISL_3979988	Ireland/LM-NVRL-M35IRL38203/2021	2021-08-11	Europe	Ireland	National Virus Reference Laboratory	National Virus Reference Laboratory	Zoe Yandle et al
EPI_ISL_3979986	Ireland/LM-NVRL-M35IRL38211/2021	2021-08-11	Europe	Ireland	National Virus Reference Laboratory	National Virus Reference Laboratory	Zoe Yandle et al
EPI_ISL_3979990	Ireland/LM-NVRL-M35IRL43534/2021	2021-08-12	Europe	Ireland	National Virus Reference Laboratory	National Virus Reference Laboratory	Zoe Yandle et al
EPI_ISL_3980156	Ireland/LM-NVRL-M35IRL53830/2021	2021-08-13	Europe	Ireland	National Virus Reference Laboratory	National Virus Reference Laboratory	Zoe Yandle et al
EPI_ISL_4356069	Ireland/LM-NVRL-M36IRL39916/2021	2021-08-25	Europe	Ireland	National Virus Reference Laboratory	National Virus Reference Laboratory	Zoe Yandle et al
EPI_ISL_4356041	Ireland/LM-NVRL-M36IRL39923/2021	2021-08-25	Europe	Ireland	National Virus Reference Laboratory	National Virus Reference Laboratory	Zoe Yandle et al
EPI_ISL_4356039	Ireland/LM-NVRL-M36IRL42700/2021	2021-08-25	Europe	Ireland	National Virus Reference Laboratory	National Virus Reference Laboratory	Zoe Yandle et al
EPI_ISL_4356092	Ireland/LM-NVRL-M36IRL46676/2021	2021-08-26	Europe	Ireland	National Virus Reference Laboratory	National Virus Reference Laboratory	Zoe Yandle et al
EPI_ISL_4355953	Ireland/LM-NVRL-M36IRL55272/2021	2021-08-27	Europe	Ireland	National Virus Reference Laboratory	National Virus Reference Laboratory	Zoe Yandle et al
EPI_ISL_4356518	Ireland/LM-NVRL-M36IRL56019/2021	2021-08-27	Europe	Ireland	National Virus Reference Laboratory	National Virus Reference Laboratory	Zoe Yandle et al
EPI_ISL_4355937	Ireland/LM-NVRL-M36IRL56026/2021	2021-08-27	Europe	Ireland	National Virus Reference Laboratory	National Virus Reference Laboratory	Zoe Yandle et al
EPI_ISL_4355939	Ireland/LM-NVRL-M36IRL56030/2021	2021-08-27	Europe	Ireland	National Virus Reference Laboratory	National Virus Reference Laboratory	Zoe Yandle et al
EPI_ISL_4356520	Ireland/LM-NVRL-M36IRL56037/2021	2021-08-27	Europe	Ireland	National Virus Reference Laboratory	National Virus Reference Laboratory	Zoe Yandle et al
EPI_ISL_4355989	Ireland/LM-NVRL-M36IRL56039/2021	2021-08-27	Europe	Ireland	National Virus Reference Laboratory	National Virus Reference Laboratory	Zoe Yandle et al
EPI_ISL_4355938	Ireland/LM-NVRL-M36IRL56041/2021	2021-08-27	Europe	Ireland	National Virus Reference Laboratory	National Virus Reference Laboratory	Zoe Yandle et al
EPI_ISL_4471698	Ireland/LM-NVRL-M36IRL65981/2021	2021-08-31	Europe	Ireland	National Virus Reference Laboratory	National Virus Reference Laboratory	Zoe Yandle et al
EPI_ISL_4471676	Ireland/LM-NVRL-M36IRL65987/2021	2021-08-31	Europe	Ireland	National Virus Reference Laboratory	National Virus Reference Laboratory	Zoe Yandle et al
EPI_ISL_4471688	Ireland/LM-NVRL-M36IRL65991/2021	2021-08-31	Europe	Ireland	National Virus Reference Laboratory	National Virus Reference Laboratory	Zoe Yandle et al
EPI_ISL_4471692	Ireland/LM-NVRL-M36IRL66001/2021	2021-08-31	Europe	Ireland	National Virus Reference Laboratory	National Virus Reference Laboratory	Zoe Yandle et al
EPI_ISL_4460539	Ireland/LM-NVRL-M36IRL66005/2021	2021-08-31	Europe	Ireland	National Virus Reference Laboratory	National Virus Reference Laboratory	Zoe Yandle et al
EPI_ISL_4460538	Ireland/LM-NVRL-M36IRL81260/2021	2021-08-30	Europe	Ireland	National Virus Reference Laboratory	National Virus Reference Laboratory	Zoe Yandle et al
EPI_ISL_4471575	Ireland/LM-NVRL-M36IRL81268/2021	2021-08-30	Europe	Ireland	National Virus Reference Laboratory	National Virus Reference Laboratory	Zoe Yandle et al
EPI_ISL_4471571	Ireland/LM-NVRL-M36IRL81269/2021	2021-08-30	Europe	Ireland	National Virus Reference Laboratory	National Virus Reference Laboratory	Zoe Yandle et al
EPI_ISL_4471580	Ireland/LM-NVRL-M36IRL81273/2021	2021-08-30	Europe	Ireland	National Virus Reference Laboratory	National Virus Reference Laboratory	Zoe Yandle et al
EPI_ISL_4471839	Ireland/LM-NVRL-M36IRL87035/2021	2021-08-31	Europe	Ireland	National Virus Reference Laboratory	National Virus Reference Laboratory	Zoe Yandle et al
EPI_ISL_4781494	Ireland/LM-NVRL-M37IRL60856/2021	2021-09-08	Europe	Ireland	National Virus Reference Laboratory	National Virus Reference Laboratory	Zoe Yandle et al
EPI_ISL_4780518	Ireland/LM-NVRL-M37IRL60858/2021	2021-09-08	Europe	Ireland	National Virus Reference Laboratory	National Virus Reference Laboratory	Zoe Yandle et al
EPI_ISL_4781490	Ireland/LM-NVRL-M37IRL60894/2021	2021-09-08	Europe	Ireland	National Virus Reference Laboratory	National Virus Reference Laboratory	Zoe Yandle et al
EPI_ISL_4800913	Ireland/LM-NVRL-M37IRL60918/2021	2021-09-08	Europe	Ireland	National Virus Reference Laboratory	National Virus Reference Laboratory	Zoe Yandle et al
EPI_ISL_4781900	Ireland/LM-NVRL-M37IRL60926/2021	2021-09-08	Europe	Ireland	National Virus Reference Laboratory	National Virus Reference Laboratory	Zoe Yandle et al
EPI_ISL_4780835	Ireland/LM-NVRL-M37IRL73752/2021	2021-09-09	Europe	Ireland	National Virus Reference Laboratory	National Virus Reference Laboratory	Zoe Yandle et al
EPI_ISL_4782448	Ireland/LM-NVRL-M37IRL74241/2021	2021-09-09	Europe	Ireland	National Virus Reference Laboratory	National Virus Reference Laboratory	Zoe Yandle et al
EPI_ISL_4780050	Ireland/LM-NVRL-M37IRL78491/2021	2021-09-10	Europe	Ireland	National Virus Reference Laboratory	National Virus Reference Laboratory	Zoe Yandle et al
EPI_ISL_4792344	Ireland/LM-NVRL-M38IRL59966/2021	2021-09-17	Europe	Ireland	National Virus Reference Laboratory	National Virus Reference Laboratory	Zoe Yandle et al
EPI_ISL_4780726	Ireland/LM-NVRL-M38IRL86337/2021	2021-09-20	Europe	Ireland	National Virus Reference Laboratory	National Virus Reference Laboratory	Zoe Yandle et al
EPI_ISL_3375036	Ireland/LM-NVRL-S21IRL00116534/2021	2021-07-20	Europe	Ireland	National Virus Reference Laboratory	National Virus Reference Laboratory	Zoe Yandle et al
EPI_ISL_3374998	Ireland/LM-NVRL-S21IRL00116808/2021	2021-07-20	Europe	Ireland	National Virus Reference Laboratory	National Virus Reference Laboratory	Zoe Yandle et al
EPI_ISL_3375012	Ireland/LM-NVRL-S21IRL00116815/2021	2021-07-20	Europe	Ireland	National Virus Reference Laboratory	National Virus Reference Laboratory	Zoe Yandle et al
EPI_ISL_3374897	Ireland/LM-NVRL-S21IRL00124278/2021	2021-07-23	Europe	Ireland	National Virus Reference Laboratory	National Virus Reference Laboratory	Zoe Yandle et al
EPI_ISL_1397114	Ireland/LM-NVRL-e87IRL02352/2021	2021-03-09	Europe	Ireland	National Virus Reference Laboratory	National Virus Reference Laboratory	Zoe Yandle et al
EPI_ISL_1500007	Ireland/LM-NVRL-e87IRL38195/2021	2021-03-15	Europe	Ireland	National Virus Reference Laboratory	National Virus Reference Laboratory	Zoe Yandle et al
EPI_ISL_1511344	Ireland/LM-NVRL-e87IRL80221/2021	2021-03-22	Europe	Ireland	National Virus Reference Laboratory	National Virus Reference Laboratory	Zoe Yandle et al
EPI_ISL_1577535	Ireland/LM-NVRL-ec87IRL52474/2021	2021-03-18	Europe	Ireland	National Virus Reference Laboratory	National Virus Reference Laboratory	Zoe Yandle et al
EPI_ISL_681920	Ireland/LS-NVRL-20G44005/2020	2020-03-31	Europe	Ireland	National Virus Reference Laboratory	Irish Coronavirus Sequencing Consortium - Teagasc Moorepark	Paul Cotter et al
EPI_ISL_681898	Ireland/LS-NVRL-20Z06375/2020	2020-04-16	Europe	Ireland	National Virus Reference Laboratory	Irish Coronavirus Sequencing Consortium - Teagasc Moorepark	Paul Cotter et al
EPI_ISL_671385	Ireland/LS-NVRL-20Z06376/2020	2020-04-16	Europe	Ireland	National Virus Reference Laboratory	Irish Coronavirus Sequencing Consortium - Teagasc Moorepark	Calum Walsh et al
EPI_ISL_671381	Ireland/LS-NVRL-20Z06636/2020	2020-04-18	Europe	Ireland	National Virus Reference Laboratory	Irish Coronavirus Sequencing Consortium - Teagasc Moorepark	Calum Walsh et al
EPI_ISL_671400	Ireland/LS-NVRL-20Z06652/2020	2020-04-18	Europe	Ireland	National Virus Reference Laboratory	Irish Coronavirus Sequencing Consortium - Teagasc Moorepark	Calum Walsh et al
EPI_ISL_1180371	Ireland/LS-NVRL-21IRL42856/2021	2021-02-22	Europe	Ireland	National Virus Reference Laboratory	National Virus Reference Laboratory	Zoe Yandle et al
EPI_ISL_1180348	Ireland/LS-NVRL-21IRL42864/2021	2021-02-22	Europe	Ireland	National Virus Reference Laboratory	National Virus Reference Laboratory	Zoe Yandle et al
EPI_ISL_1180353	Ireland/LS-NVRL-21IRL42869/2021	2021-02-22	Europe	Ireland	National Virus Reference Laboratory	National Virus Reference Laboratory	Zoe Yandle et al
EPI_ISL_1180383	Ireland/LS-NVRL-21IRL42873/2021	2021-02-22	Europe	Ireland	National Virus Reference Laboratory	National Virus Reference Laboratory	Zoe Yandle et al
EPI_ISL_1180350	Ireland/LS-NVRL-21IRL42885/2021	2021-02-22	Europe	Ireland	National Virus Reference Laboratory	National Virus Reference Laboratory	Zoe Yandle et al
EPI_ISL_1180361	Ireland/LS-NVRL-21IRL42916/2021	2021-02-22	Europe	Ireland	National Virus Reference Laboratory	National Virus Reference Laboratory	Zoe Yandle et al
EPI_ISL_1180373	Ireland/LS-NVRL-21IRL42920/2021	2021-02-22	Europe	Ireland	National Virus Reference Laboratory	National Virus Reference Laboratory	Zoe Yandle et al
EPI_ISL_1180370	Ireland/LS-NVRL-21IRL42925/2021	2021-02-22	Europe	Ireland	National Virus Reference Laboratory	National Virus Reference Laboratory	Zoe Yandle et al
EPI_ISL_1891396	Ireland/LS-NVRL-21IRL49505/2021	2021-04-19	Europe	Ireland	National Virus Reference Laboratory	National Virus Reference Laboratory	Zoe Yandle et al
EPI_ISL_1252170	Ireland/LS-NVRL-21IRL55402/2021	2021-03-01	Europe	Ireland	National Virus Reference Laboratory	National Virus Reference Laboratory	Zoe Yandle et al
EPI_ISL_1252233	Ireland/LS-NVRL-21IRL55409/2021	2021-03-01	Europe	Ireland	National Virus Reference Laboratory	National Virus Reference Laboratory	Zoe Yandle et al
EPI_ISL_1252305	Ireland/LS-NVRL-21IRL55426/2021	2021-03-01	Europe	Ireland	National Virus Reference Laboratory	National Virus Reference Laboratory	Zoe Yandle et al
EPI_ISL_1252173	Ireland/LS-NVRL-21IRL55474/2021	2021-03-01	Europe	Ireland	National Virus Reference Laboratory	National Virus Reference Laboratory	Zoe Yandle et al
EPI_ISL_1252183	Ireland/LS-NVRL-21IRL55476/2021	2021-03-01	Europe	Ireland	National Virus Reference Laboratory	National Virus Reference Laboratory	Zoe Yandle et al
EPI_ISL_1252178	Ireland/LS-NVRL-21IRL55477/2021	2021-03-01	Europe	Ireland	National Virus Reference Laboratory	National Virus Reference Laboratory	Zoe Yandle et al
EPI_ISL_1358238	Ireland/LS-NVRL-21IRL59426/2021	2021-03-03	Europe	Ireland	National Virus Reference Laboratory	National Virus Reference Laboratory	Zoe Yandle et al
EPI_ISL_1398999	Ireland/LS-NVRL-21IRL59873/2021	2021-03-03	Europe	Ireland	National Virus Reference Laboratory	National Virus Reference Laboratory	Zoe Yandle et al
EPI_ISL_1358256	Ireland/LS-NVRL-21IRL61778/2021	2021-03-04	Europe	Ireland	National Virus Reference Laboratory	National Virus Reference Laboratory	Zoe Yandle et al
EPI_ISL_2132157	Ireland/LS-NVRL-22IRL68406/2021	2021-05-04	Europe	Ireland	National Virus Reference Laboratory	National Virus Reference Laboratory	Zoe Yandle et al
EPI_ISL_2132207	Ireland/LS-NVRL-22IRL68817/2021	2021-05-04	Europe	Ireland	National Virus Reference Laboratory	National Virus Reference Laboratory	Zoe Yandle et al
EPI_ISL_2240879	Ireland/LS-NVRL-22IRL73844/2021	2021-05-05	Europe	Ireland	National Virus Reference Laboratory	National Virus Reference Laboratory	Zoe Yandle et al
EPI_ISL_2193867	Ireland/LS-NVRL-22IRL81060/2021	2021-05-07	Europe	Ireland	National Virus Reference Laboratory	National Virus Reference Laboratory	Zoe Yandle et al
EPI_ISL_2363490	Ireland/LS-NVRL-30IRL14583/2021	2021-05-17	Europe	Ireland	National Virus Reference Laboratory	National Virus Reference Laboratory	Zoe Yandle et al
EPI_ISL_2363105	Ireland/LS-NVRL-30IRL14609/2021	2021-05-17	Europe	Ireland	National Virus Reference Laboratory	National Virus Reference Laboratory	Zoe Yandle et al
EPI_ISL_2363503	Ireland/LS-NVRL-30IRL14615/2021	2021-05-17	Europe	Ireland	National Virus Reference Laboratory	National Virus Reference Laboratory	Zoe Yandle et al
EPI_ISL_2363006	Ireland/LS-NVRL-30IRL14617/2021	2021-05-17	Europe	Ireland	National Virus Reference Laboratory	National Virus Reference Laboratory	Zoe Yandle et al
EPI_ISL_2490741	Ireland/LS-NVRL-30IRL24761/2021	2021-05-18	Europe	Ireland	National Virus Reference Laboratory	National Virus Reference Laboratory	Zoe Yandle et al
EPI_ISL_2399888	Ireland/LS-NVRL-30IRL34238/2021	2021-05-19	Europe	Ireland	National Virus Reference Laboratory	National Virus Reference Laboratory	Zoe Yandle et al
EPI_ISL_2454960	Ireland/LS-NVRL-30IRL42044/2021	2021-05-20	Europe	Ireland	National Virus Reference Laboratory	National Virus Reference Laboratory	Zoe Yandle et al
EPI_ISL_2490992	Ireland/LS-NVRL-30IRL79927/2021	2021-05-26	Europe	Ireland	National Virus Reference Laboratory	National Virus Reference Laboratory	Zoe Yandle et al
EPI_ISL_2490960	Ireland/LS-NVRL-30IRL79950/2021	2021-05-26	Europe	Ireland	National Virus Reference Laboratory	National Virus Reference Laboratory	Zoe Yandle et al
EPI_ISL_525352	Ireland/LS-NVRL-71IRL93650/2020	2020-07-28	Europe	Ireland	National Virus Reference Laboratory	National Virus Reference Laboratory	Michael Carr et al
EPI_ISL_525376	Ireland/LS-NVRL-71IRL96316/2020	2020-08-01	Europe	Ireland	National Virus Reference Laboratory	National Virus Reference Laboratory	Michael Carr et al
EPI_ISL_525386	Ireland/LS-NVRL-71IRL96375/2020	2020-08-01	Europe	Ireland	National Virus Reference Laboratory	National Virus Reference Laboratory	Michael Carr et al
EPI_ISL_525397	Ireland/LS-NVRL-71IRL98729/2020	2020-08-05	Europe	Ireland	National Virus Reference Laboratory	National Virus Reference Laboratory	Michael Carr et al
EPI_ISL_671921	Ireland/LS-NVRL-75IRL70478/2020	2020-10-12	Europe	Ireland	National Virus Reference Laboratory	National Virus Reference Laboratory	Michael Carr et al
EPI_ISL_671922	Ireland/LS-NVRL-75IRL79312/2020	2020-10-13	Europe	Ireland	National Virus Reference Laboratory	National Virus Reference Laboratory	Michael Carr et al
EPI_ISL_671923	Ireland/LS-NVRL-75IRL79332/2020	2020-10-13	Europe	Ireland	National Virus Reference Laboratory	National Virus Reference Laboratory	Michael Carr et al
EPI_ISL_875444	Ireland/LS-NVRL-83IRL08236/2021	2021-01-10	Europe	Ireland	National Virus Reference Laboratory	National Virus Reference Laboratory	Michael Carr et al
EPI_ISL_909942	Ireland/LS-NVRL-83IRL33516/2021	2021-01-12	Europe	Ireland	National Virus Reference Laboratory	National Virus Reference Laboratory	Michael Carr et al
EPI_ISL_909844	Ireland/LS-NVRL-83IRL50229/2021	2021-01-14	Europe	Ireland	National Virus Reference Laboratory	National Virus Reference Laboratory	Michael Carr et al
EPI_ISL_959836	Ireland/LS-NVRL-83IRL86345/2021	2021-01-18	Europe	Ireland	National Virus Reference Laboratory	National Virus Reference Laboratory	Michael Carr et al
EPI_ISL_959824	Ireland/LS-NVRL-83IRL86369/2021	2021-01-18	Europe	Ireland	National Virus Reference Laboratory	National Virus Reference Laboratory	Michael Carr et al
EPI_ISL_959825	Ireland/LS-NVRL-83IRL86371/2021	2021-01-18	Europe	Ireland	National Virus Reference Laboratory	National Virus Reference Laboratory	Michael Carr et al
EPI_ISL_1180448	Ireland/LS-NVRL-85IRL47899/2021	2021-02-09	Europe	Ireland	National Virus Reference Laboratory	National Virus Reference Laboratory	Zoe Yandle et al
EPI_ISL_1180494	Ireland/LS-NVRL-85IRL47909/2021	2021-02-09	Europe	Ireland	National Virus Reference Laboratory	National Virus Reference Laboratory	Zoe Yandle et al
EPI_ISL_1180496	Ireland/LS-NVRL-85IRL47927/2021	2021-02-09	Europe	Ireland	National Virus Reference Laboratory	National Virus Reference Laboratory	Zoe Yandle et al
EPI_ISL_1180483	Ireland/LS-NVRL-85IRL54953/2021	2021-02-10	Europe	Ireland	National Virus Reference Laboratory	National Virus Reference Laboratory	Zoe Yandle et al
EPI_ISL_1180477	Ireland/LS-NVRL-85IRL54961/2021	2021-02-10	Europe	Ireland	National Virus Reference Laboratory	National Virus Reference Laboratory	Zoe Yandle et al
EPI_ISL_1180505	Ireland/LS-NVRL-85IRL54964/2021	2021-02-10	Europe	Ireland	National Virus Reference Laboratory	National Virus Reference Laboratory	Zoe Yandle et al
EPI_ISL_1180637	Ireland/LS-NVRL-86IRL30809/2021	2021-02-09	Europe	Ireland	National Virus Reference Laboratory	National Virus Reference Laboratory	Guerrino Macori et al
EPI_ISL_1180638	Ireland/LS-NVRL-86IRL30816/2021	2021-02-09	Europe	Ireland	National Virus Reference Laboratory	National Virus Reference Laboratory	Guerrino Macori et al
EPI_ISL_1180640	Ireland/LS-NVRL-86IRL30900/2021	2021-02-09	Europe	Ireland	National Virus Reference Laboratory	National Virus Reference Laboratory	Guerrino Macori et al
EPI_ISL_1180656	Ireland/LS-NVRL-86IRL34457/2021	2021-02-09	Europe	Ireland	National Virus Reference Laboratory	National Virus Reference Laboratory	Guerrino Macori et al
EPI_ISL_1323768	Ireland/LS-NVRL-87IRL10879/2021	2021-03-11	Europe	Ireland	National Virus Reference Laboratory	National Virus Reference Laboratory	Zoe Yandle et al
EPI_ISL_1323756	Ireland/LS-NVRL-87IRL10899/2021	2021-03-11	Europe	Ireland	National Virus Reference Laboratory	National Virus Reference Laboratory	Zoe Yandle et al
EPI_ISL_1589495	Ireland/LS-NVRL-88IRL26320/2021	2021-03-29	Europe	Ireland	National Virus Reference Laboratory	National Virus Reference Laboratory	Zoe Yandle et al
EPI_ISL_1589531	Ireland/LS-NVRL-88IRL26873/2021	2021-03-29	Europe	Ireland	National Virus Reference Laboratory	National Virus Reference Laboratory	Zoe Yandle et al
EPI_ISL_1589450	Ireland/LS-NVRL-88IRL26894/2021	2021-03-29	Europe	Ireland	National Virus Reference Laboratory	National Virus Reference Laboratory	Zoe Yandle et al
EPI_ISL_1589486	Ireland/LS-NVRL-88IRL26900/2021	2021-03-29	Europe	Ireland	National Virus Reference Laboratory	National Virus Reference Laboratory	Zoe Yandle et al
EPI_ISL_1589249	Ireland/LS-NVRL-88IRL27014/2021	2021-03-29	Europe	Ireland	National Virus Reference Laboratory	National Virus Reference Laboratory	Zoe Yandle et al
EPI_ISL_1589226	Ireland/LS-NVRL-88IRL27020/2021	2021-03-29	Europe	Ireland	National Virus Reference Laboratory	National Virus Reference Laboratory	Zoe Yandle et al
EPI_ISL_1589281	Ireland/LS-NVRL-88IRL27031/2021	2021-03-29	Europe	Ireland	National Virus Reference Laboratory	National Virus Reference Laboratory	Zoe Yandle et al
EPI_ISL_1589459	Ireland/LS-NVRL-88IRL27062/2021	2021-03-29	Europe	Ireland	National Virus Reference Laboratory	National Virus Reference Laboratory	Zoe Yandle et al
EPI_ISL_1589454	Ireland/LS-NVRL-88IRL27072/2021	2021-03-29	Europe	Ireland	National Virus Reference Laboratory	National Virus Reference Laboratory	Zoe Yandle et al
EPI_ISL_1589533	Ireland/LS-NVRL-88IRL27074/2021	2021-03-29	Europe	Ireland	National Virus Reference Laboratory	National Virus Reference Laboratory	Zoe Yandle et al
EPI_ISL_1589432	Ireland/LS-NVRL-88IRL27079/2021	2021-03-29	Europe	Ireland	National Virus Reference Laboratory	National Virus Reference Laboratory	Zoe Yandle et al
EPI_ISL_1589344	Ireland/LS-NVRL-88IRL37747/2021	2021-03-30	Europe	Ireland	National Virus Reference Laboratory	National Virus Reference Laboratory	Zoe Yandle et al
EPI_ISL_1589309	Ireland/LS-NVRL-88IRL37769/2021	2021-03-30	Europe	Ireland	National Virus Reference Laboratory	National Virus Reference Laboratory	Zoe Yandle et al
EPI_ISL_1589313	Ireland/LS-NVRL-88IRL37811/2021	2021-03-30	Europe	Ireland	National Virus Reference Laboratory	National Virus Reference Laboratory	Zoe Yandle et al
EPI_ISL_2450067	Ireland/LS-NVRL-89IRL02673/2021	2021-04-10	Europe	Ireland	National Virus Reference Laboratory	National Virus Reference Laboratory	Zoe Yandle et al
EPI_ISL_1960650	Ireland/LS-NVRL-89IRL50148/2021	2021-04-19	Europe	Ireland	National Virus Reference Laboratory	National Virus Reference Laboratory	Zoe Yandle et al
EPI_ISL_1960871	Ireland/LS-NVRL-89IRL50149/2021	2021-04-19	Europe	Ireland	National Virus Reference Laboratory	National Virus Reference Laboratory	Zoe Yandle et al
EPI_ISL_1960654	Ireland/LS-NVRL-89IRL50157/2021	2021-04-19	Europe	Ireland	National Virus Reference Laboratory	National Virus Reference Laboratory	Zoe Yandle et al
EPI_ISL_1960661	Ireland/LS-NVRL-89IRL51061/2021	2021-04-19	Europe	Ireland	National Virus Reference Laboratory	National Virus Reference Laboratory	Zoe Yandle et al
EPI_ISL_2088019	Ireland/LS-NVRL-90IRL12269/2021	2021-04-29	Europe	Ireland	National Virus Reference Laboratory	National Virus Reference Laboratory	Zoe Yandle et al
EPI_ISL_2240993	Ireland/LS-NVRL-90IRL38961/2021	2021-05-03	Europe	Ireland	National Virus Reference Laboratory	National Virus Reference Laboratory	Zoe Yandle et al
EPI_ISL_2241026	Ireland/LS-NVRL-90IRL38973/2021	2021-05-03	Europe	Ireland	National Virus Reference Laboratory	National Virus Reference Laboratory	Zoe Yandle et al
EPI_ISL_2241280	Ireland/LS-NVRL-90IRL39922/2021	2021-05-03	Europe	Ireland	National Virus Reference Laboratory	National Virus Reference Laboratory	Zoe Yandle et al
EPI_ISL_3011489	Ireland/LS-NVRL-G21IRL69886/2021	2021-07-02	Europe	Ireland	National Virus Reference Laboratory	National Virus Reference Laboratory	Zoe Yandle et al
EPI_ISL_3011384	Ireland/LS-NVRL-G21IRL70244/2021	2021-07-04	Europe	Ireland	National Virus Reference Laboratory	National Virus Reference Laboratory	Zoe Yandle et al
EPI_ISL_3355992	Ireland/LS-NVRL-G21IRL72147/2021	2021-07-14	Europe	Ireland	National Virus Reference Laboratory	National Virus Reference Laboratory	Zoe Yandle et al
EPI_ISL_3356021	Ireland/LS-NVRL-G21IRL72722/2021	2021-07-15	Europe	Ireland	National Virus Reference Laboratory	National Virus Reference Laboratory	Zoe Yandle et al
EPI_ISL_3356040	Ireland/LS-NVRL-G21IRL72872/2021	2021-07-16	Europe	Ireland	National Virus Reference Laboratory	National Virus Reference Laboratory	Zoe Yandle et al
EPI_ISL_3356049	Ireland/LS-NVRL-G21IRL73910/2021	2021-07-22	Europe	Ireland	National Virus Reference Laboratory	National Virus Reference Laboratory	Zoe Yandle et al
EPI_ISL_3739516	Ireland/LS-NVRL-G21IRL74448/2021	2021-07-25	Europe	Ireland	National Virus Reference Laboratory	National Virus Reference Laboratory	Zoe Yandle et al
EPI_ISL_3739518	Ireland/LS-NVRL-G21IRL74449/2021	2021-07-25	Europe	Ireland	National Virus Reference Laboratory	National Virus Reference Laboratory	Zoe Yandle et al
EPI_ISL_3739519	Ireland/LS-NVRL-G21IRL74451/2021	2021-07-23	Europe	Ireland	National Virus Reference Laboratory	National Virus Reference Laboratory	Zoe Yandle et al
EPI_ISL_3739514	Ireland/LS-NVRL-G21IRL74679/2021	2021-07-27	Europe	Ireland	National Virus Reference Laboratory	National Virus Reference Laboratory	Zoe Yandle et al
EPI_ISL_3739515	Ireland/LS-NVRL-G21IRL75537/2021	2021-08-03	Europe	Ireland	National Virus Reference Laboratory	National Virus Reference Laboratory	Zoe Yandle et al
EPI_ISL_3739517	Ireland/LS-NVRL-G21IRL75964/2021	2021-08-03	Europe	Ireland	National Virus Reference Laboratory	National Virus Reference Laboratory	Zoe Yandle et al
EPI_ISL_3739304	Ireland/LS-NVRL-G21IRL76547/2021	2021-08-04	Europe	Ireland	National Virus Reference Laboratory	National Virus Reference Laboratory	Zoe Yandle et al
EPI_ISL_3925530	Ireland/LS-NVRL-G21IRL77952/2021	2021-08-12	Europe	Ireland	National Virus Reference Laboratory	National Virus Reference Laboratory	Zoe Yandle et al
EPI_ISL_3925507	Ireland/LS-NVRL-G21IRL79697/2021	2021-08-23	Europe	Ireland	National Virus Reference Laboratory	National Virus Reference Laboratory	Zoe Yandle et al
EPI_ISL_4130615	Ireland/LS-NVRL-G21IRL80155/2021	2021-08-24	Europe	Ireland	National Virus Reference Laboratory	National Virus Reference Laboratory	Zoe Yandle et al
EPI_ISL_4131733	Ireland/LS-NVRL-G21IRL80157/2021	2021-08-24	Europe	Ireland	National Virus Reference Laboratory	National Virus Reference Laboratory	Zoe Yandle et al
EPI_ISL_4130612	Ireland/LS-NVRL-G21IRL81263/2021	2021-08-27	Europe	Ireland	National Virus Reference Laboratory	National Virus Reference Laboratory	Zoe Yandle et al
EPI_ISL_4130608	Ireland/LS-NVRL-G21IRL81266/2021	2021-08-30	Europe	Ireland	National Virus Reference Laboratory	National Virus Reference Laboratory	Zoe Yandle et al
EPI_ISL_2601204	Ireland/LS-NVRL-M30IRL73335/2021	2021-05-25	Europe	Ireland	National Virus Reference Laboratory	National Virus Reference Laboratory	Zoe Yandle et al
EPI_ISL_2627631	Ireland/LS-NVRL-M30IRL84421/2021	2021-05-27	Europe	Ireland	National Virus Reference Laboratory	National Virus Reference Laboratory	Zoe Yandle et al
EPI_ISL_2627621	Ireland/LS-NVRL-M30IRL84427/2021	2021-05-27	Europe	Ireland	National Virus Reference Laboratory	National Virus Reference Laboratory	Zoe Yandle et al
EPI_ISL_2627664	Ireland/LS-NVRL-M30IRL84429/2021	2021-05-27	Europe	Ireland	National Virus Reference Laboratory	National Virus Reference Laboratory	Zoe Yandle et al
EPI_ISL_2627684	Ireland/LS-NVRL-M30IRL84441/2021	2021-05-27	Europe	Ireland	National Virus Reference Laboratory	National Virus Reference Laboratory	Zoe Yandle et al
EPI_ISL_2627648	Ireland/LS-NVRL-M30IRL84468/2021	2021-05-27	Europe	Ireland	National Virus Reference Laboratory	National Virus Reference Laboratory	Zoe Yandle et al
EPI_ISL_2933863	Ireland/LS-NVRL-M30IRL89098/2021	2021-05-28	Europe	Ireland	National Virus Reference Laboratory	National Virus Reference Laboratory	Zoe Yandle et al
EPI_ISL_2933852	Ireland/LS-NVRL-M30IRL89109/2021	2021-05-28	Europe	Ireland	National Virus Reference Laboratory	National Virus Reference Laboratory	Zoe Yandle et al
EPI_ISL_2933853	Ireland/LS-NVRL-M30IRL92903/2021	2021-05-28	Europe	Ireland	National Virus Reference Laboratory	National Virus Reference Laboratory	Zoe Yandle et al
EPI_ISL_2710633	Ireland/LS-NVRL-M30IRL92942/2021	2021-05-28	Europe	Ireland	National Virus Reference Laboratory	National Virus Reference Laboratory	Zoe Yandle et al
EPI_ISL_2933850	Ireland/LS-NVRL-M30IRL94560/2021	2021-05-28	Europe	Ireland	National Virus Reference Laboratory	National Virus Reference Laboratory	Zoe Yandle et al
EPI_ISL_2933825	Ireland/LS-NVRL-M30IRL94856/2021	2021-05-28	Europe	Ireland	National Virus Reference Laboratory	National Virus Reference Laboratory	Zoe Yandle et al
EPI_ISL_2612900	Ireland/LS-NVRL-M31IRL12341/2021	2021-05-31	Europe	Ireland	National Virus Reference Laboratory	National Virus Reference Laboratory	Zoe Yandle et al
EPI_ISL_2612893	Ireland/LS-NVRL-M31IRL12360/2021	2021-05-31	Europe	Ireland	National Virus Reference Laboratory	National Virus Reference Laboratory	Zoe Yandle et al
EPI_ISL_2612898	Ireland/LS-NVRL-M31IRL12362/2021	2021-05-31	Europe	Ireland	National Virus Reference Laboratory	National Virus Reference Laboratory	Zoe Yandle et al
EPI_ISL_2612901	Ireland/LS-NVRL-M31IRL12439/2021	2021-05-31	Europe	Ireland	National Virus Reference Laboratory	National Virus Reference Laboratory	Zoe Yandle et al
EPI_ISL_2789397	Ireland/LS-NVRL-M31IRL21898/2021	2021-06-01	Europe	Ireland	National Virus Reference Laboratory	National Virus Reference Laboratory	Zoe Yandle et al
EPI_ISL_3247699	Ireland/LS-NVRL-M33IRL24707/2021	2021-07-13	Europe	Ireland	National Virus Reference Laboratory	National Virus Reference Laboratory	Zoe Yandle et al
EPI_ISL_3204979	Ireland/LS-NVRL-M33IRL24708/2021	2021-07-13	Europe	Ireland	National Virus Reference Laboratory	National Virus Reference Laboratory	Zoe Yandle et al
EPI_ISL_3205156	Ireland/LS-NVRL-M33IRL24709/2021	2021-07-13	Europe	Ireland	National Virus Reference Laboratory	National Virus Reference Laboratory	Zoe Yandle et al
EPI_ISL_3205261	Ireland/LS-NVRL-M33IRL24723/2021	2021-07-13	Europe	Ireland	National Virus Reference Laboratory	National Virus Reference Laboratory	Zoe Yandle et al
EPI_ISL_3247758	Ireland/LS-NVRL-M33IRL25403/2021	2021-07-12	Europe	Ireland	National Virus Reference Laboratory	National Virus Reference Laboratory	Zoe Yandle et al
EPI_ISL_3204957	Ireland/LS-NVRL-M33IRL25473/2021	2021-07-12	Europe	Ireland	National Virus Reference Laboratory	National Virus Reference Laboratory	Zoe Yandle et al
EPI_ISL_3204982	Ireland/LS-NVRL-M33IRL25476/2021	2021-07-12	Europe	Ireland	National Virus Reference Laboratory	National Virus Reference Laboratory	Zoe Yandle et al
EPI_ISL_3205188	Ireland/LS-NVRL-M33IRL25489/2021	2021-07-12	Europe	Ireland	National Virus Reference Laboratory	National Virus Reference Laboratory	Zoe Yandle et al
EPI_ISL_3205214	Ireland/LS-NVRL-M33IRL25608/2021	2021-07-12	Europe	Ireland	National Virus Reference Laboratory	National Virus Reference Laboratory	Zoe Yandle et al
EPI_ISL_3205213	Ireland/LS-NVRL-M33IRL25634/2021	2021-07-12	Europe	Ireland	National Virus Reference Laboratory	National Virus Reference Laboratory	Zoe Yandle et al
EPI_ISL_3205212	Ireland/LS-NVRL-M33IRL25637/2021	2021-07-12	Europe	Ireland	National Virus Reference Laboratory	National Virus Reference Laboratory	Zoe Yandle et al
EPI_ISL_3205360	Ireland/LS-NVRL-M33IRL26307/2021	2021-07-13	Europe	Ireland	National Virus Reference Laboratory	National Virus Reference Laboratory	Zoe Yandle et al
EPI_ISL_3205278	Ireland/LS-NVRL-M33IRL26327/2021	2021-07-13	Europe	Ireland	National Virus Reference Laboratory	National Virus Reference Laboratory	Zoe Yandle et al
EPI_ISL_3205379	Ireland/LS-NVRL-M33IRL26329/2021	2021-07-13	Europe	Ireland	National Virus Reference Laboratory	National Virus Reference Laboratory	Zoe Yandle et al
EPI_ISL_3205401	Ireland/LS-NVRL-M33IRL27748/2021	2021-07-13	Europe	Ireland	National Virus Reference Laboratory	National Virus Reference Laboratory	Zoe Yandle et al
EPI_ISL_3205189	Ireland/LS-NVRL-M33IRL27749/2021	2021-07-13	Europe	Ireland	National Virus Reference Laboratory	National Virus Reference Laboratory	Zoe Yandle et al
EPI_ISL_3205190	Ireland/LS-NVRL-M33IRL27878/2021	2021-07-13	Europe	Ireland	National Virus Reference Laboratory	National Virus Reference Laboratory	Zoe Yandle et al
EPI_ISL_3503061	Ireland/LS-NVRL-M33IRL74655/2021	2021-07-19	Europe	Ireland	National Virus Reference Laboratory	National Virus Reference Laboratory	Zoe Yandle et al
EPI_ISL_3503060	Ireland/LS-NVRL-M33IRL74657/2021	2021-07-19	Europe	Ireland	National Virus Reference Laboratory	National Virus Reference Laboratory	Zoe Yandle et al
EPI_ISL_3591170	Ireland/LS-NVRL-M33IRL74666/2021	2021-07-19	Europe	Ireland	National Virus Reference Laboratory	National Virus Reference Laboratory	Zoe Yandle et al
EPI_ISL_3591171	Ireland/LS-NVRL-M33IRL74697/2021	2021-07-19	Europe	Ireland	National Virus Reference Laboratory	National Virus Reference Laboratory	Zoe Yandle et al
EPI_ISL_3591169	Ireland/LS-NVRL-M33IRL74705/2021	2021-07-19	Europe	Ireland	National Virus Reference Laboratory	National Virus Reference Laboratory	Zoe Yandle et al
EPI_ISL_3247638	Ireland/LS-NVRL-M33IRL74721/2021	2021-07-19	Europe	Ireland	National Virus Reference Laboratory	National Virus Reference Laboratory	Zoe Yandle et al
EPI_ISL_3503062	Ireland/LS-NVRL-M34IRL01410/2021	2021-07-23	Europe	Ireland	National Virus Reference Laboratory	National Virus Reference Laboratory	Zoe Yandle et al
EPI_ISL_3591168	Ireland/LS-NVRL-M34IRL25746/2021	2021-07-27	Europe	Ireland	National Virus Reference Laboratory	National Virus Reference Laboratory	Zoe Yandle et al
EPI_ISL_3672089	Ireland/LS-NVRL-M34IRL35158/2021	2021-07-29	Europe	Ireland	National Virus Reference Laboratory	National Virus Reference Laboratory	Zoe Yandle et al
EPI_ISL_3717014	Ireland/LS-NVRL-M34IRL39502/2021	2021-07-29	Europe	Ireland	National Virus Reference Laboratory	National Virus Reference Laboratory	Zoe Yandle et al
EPI_ISL_3717015	Ireland/LS-NVRL-M34IRL39595/2021	2021-07-30	Europe	Ireland	National Virus Reference Laboratory	National Virus Reference Laboratory	Zoe Yandle et al
EPI_ISL_3717017	Ireland/LS-NVRL-M34IRL40963/2021	2021-07-30	Europe	Ireland	National Virus Reference Laboratory	National Virus Reference Laboratory	Zoe Yandle et al
EPI_ISL_3717012	Ireland/LS-NVRL-M34IRL40965/2021	2021-07-30	Europe	Ireland	National Virus Reference Laboratory	National Virus Reference Laboratory	Zoe Yandle et al
EPI_ISL_3717013	Ireland/LS-NVRL-M34IRL41093/2021	2021-07-30	Europe	Ireland	National Virus Reference Laboratory	National Virus Reference Laboratory	Zoe Yandle et al
EPI_ISL_3717018	Ireland/LS-NVRL-M34IRL41100/2021	2021-07-30	Europe	Ireland	National Virus Reference Laboratory	National Virus Reference Laboratory	Zoe Yandle et al
EPI_ISL_3717016	Ireland/LS-NVRL-M34IRL41123/2021	2021-07-30	Europe	Ireland	National Virus Reference Laboratory	National Virus Reference Laboratory	Zoe Yandle et al
EPI_ISL_3799310	Ireland/LS-NVRL-M34IRL47849/2021	2021-07-31	Europe	Ireland	National Virus Reference Laboratory	National Virus Reference Laboratory	Zoe Yandle et al
EPI_ISL_3739523	Ireland/LS-NVRL-M34IRL47894/2021	2021-07-31	Europe	Ireland	National Virus Reference Laboratory	National Virus Reference Laboratory	Zoe Yandle et al
EPI_ISL_3739522	Ireland/LS-NVRL-M34IRL47900/2021	2021-07-31	Europe	Ireland	National Virus Reference Laboratory	National Virus Reference Laboratory	Zoe Yandle et al
EPI_ISL_3739524	Ireland/LS-NVRL-M34IRL47988/2021	2021-07-31	Europe	Ireland	National Virus Reference Laboratory	National Virus Reference Laboratory	Zoe Yandle et al
EPI_ISL_3467876	Ireland/LS-NVRL-M34IRL63834/2021	2021-08-02	Europe	Ireland	National Virus Reference Laboratory	National Virus Reference Laboratory	Zoe Yandle et al
EPI_ISL_3467879	Ireland/LS-NVRL-M34IRL63914/2021	2021-08-02	Europe	Ireland	National Virus Reference Laboratory	National Virus Reference Laboratory	Zoe Yandle et al
EPI_ISL_3799398	Ireland/LS-NVRL-M34IRL65411/2021	2021-08-02	Europe	Ireland	National Virus Reference Laboratory	National Virus Reference Laboratory	Zoe Yandle et al
EPI_ISL_3799394	Ireland/LS-NVRL-M34IRL65413/2021	2021-08-02	Europe	Ireland	National Virus Reference Laboratory	National Virus Reference Laboratory	Zoe Yandle et al
EPI_ISL_3739521	Ireland/LS-NVRL-M34IRL70984/2021	2021-08-03	Europe	Ireland	National Virus Reference Laboratory	National Virus Reference Laboratory	Zoe Yandle et al
EPI_ISL_3739520	Ireland/LS-NVRL-M34IRL70996/2021	2021-08-03	Europe	Ireland	National Virus Reference Laboratory	National Virus Reference Laboratory	Zoe Yandle et al
EPI_ISL_3799414	Ireland/LS-NVRL-M34IRL71043/2021	2021-08-03	Europe	Ireland	National Virus Reference Laboratory	National Virus Reference Laboratory	Zoe Yandle et al
EPI_ISL_3799376	Ireland/LS-NVRL-M34IRL71212/2021	2021-08-03	Europe	Ireland	National Virus Reference Laboratory	National Virus Reference Laboratory	Zoe Yandle et al
EPI_ISL_3799402	Ireland/LS-NVRL-M34IRL71228/2021	2021-08-03	Europe	Ireland	National Virus Reference Laboratory	National Virus Reference Laboratory	Zoe Yandle et al
EPI_ISL_3799429	Ireland/LS-NVRL-M34IRL71234/2021	2021-08-03	Europe	Ireland	National Virus Reference Laboratory	National Virus Reference Laboratory	Zoe Yandle et al
EPI_ISL_3799411	Ireland/LS-NVRL-M34IRL78023/2021	2021-08-04	Europe	Ireland	National Virus Reference Laboratory	National Virus Reference Laboratory	Zoe Yandle et al
EPI_ISL_3799668	Ireland/LS-NVRL-M34IRL81571/2021	2021-08-05	Europe	Ireland	National Virus Reference Laboratory	National Virus Reference Laboratory	Zoe Yandle et al
EPI_ISL_3799716	Ireland/LS-NVRL-M34IRL81597/2021	2021-08-05	Europe	Ireland	National Virus Reference Laboratory	National Virus Reference Laboratory	Zoe Yandle et al
EPI_ISL_3799696	Ireland/LS-NVRL-M34IRL81623/2021	2021-08-05	Europe	Ireland	National Virus Reference Laboratory	National Virus Reference Laboratory	Zoe Yandle et al
EPI_ISL_3799735	Ireland/LS-NVRL-M34IRL81676/2021	2021-08-05	Europe	Ireland	National Virus Reference Laboratory	National Virus Reference Laboratory	Zoe Yandle et al
EPI_ISL_3799673	Ireland/LS-NVRL-M34IRL81687/2021	2021-08-05	Europe	Ireland	National Virus Reference Laboratory	National Virus Reference Laboratory	Zoe Yandle et al
EPI_ISL_3799533	Ireland/LS-NVRL-M34IRL81699/2021	2021-08-05	Europe	Ireland	National Virus Reference Laboratory	National Virus Reference Laboratory	Zoe Yandle et al
EPI_ISL_3799522	Ireland/LS-NVRL-M34IRL81708/2021	2021-08-05	Europe	Ireland	National Virus Reference Laboratory	National Virus Reference Laboratory	Zoe Yandle et al
EPI_ISL_3799718	Ireland/LS-NVRL-M34IRL81716/2021	2021-08-05	Europe	Ireland	National Virus Reference Laboratory	National Virus Reference Laboratory	Zoe Yandle et al
EPI_ISL_3799721	Ireland/LS-NVRL-M34IRL81744/2021	2021-08-05	Europe	Ireland	National Virus Reference Laboratory	National Virus Reference Laboratory	Zoe Yandle et al
EPI_ISL_3849014	Ireland/LS-NVRL-M34IRL92953/2021	2021-08-06	Europe	Ireland	National Virus Reference Laboratory	National Virus Reference Laboratory	Zoe Yandle et al
EPI_ISL_3849052	Ireland/LS-NVRL-M34IRL92962/2021	2021-08-06	Europe	Ireland	National Virus Reference Laboratory	National Virus Reference Laboratory	Zoe Yandle et al
EPI_ISL_3799619	Ireland/LS-NVRL-M34IRL93692/2021	2021-08-06	Europe	Ireland	National Virus Reference Laboratory	National Virus Reference Laboratory	Zoe Yandle et al
EPI_ISL_3911890	Ireland/LS-NVRL-M34IRL95476/2021	2021-08-07	Europe	Ireland	National Virus Reference Laboratory	National Virus Reference Laboratory	Zoe Yandle et al
EPI_ISL_3848896	Ireland/LS-NVRL-M35IRL03088/2021	2021-08-07	Europe	Ireland	National Virus Reference Laboratory	National Virus Reference Laboratory	Zoe Yandle et al
EPI_ISL_3979980	Ireland/LS-NVRL-M35IRL08108/2021	2021-08-07	Europe	Ireland	National Virus Reference Laboratory	National Virus Reference Laboratory	Zoe Yandle et al
EPI_ISL_3799436	Ireland/LS-NVRL-M35IRL14652/2021	2021-08-08	Europe	Ireland	National Virus Reference Laboratory	National Virus Reference Laboratory	Zoe Yandle et al
EPI_ISL_3799451	Ireland/LS-NVRL-M35IRL14662/2021	2021-08-09	Europe	Ireland	National Virus Reference Laboratory	National Virus Reference Laboratory	Zoe Yandle et al
EPI_ISL_3799466	Ireland/LS-NVRL-M35IRL14711/2021	2021-08-09	Europe	Ireland	National Virus Reference Laboratory	National Virus Reference Laboratory	Zoe Yandle et al
EPI_ISL_3799440	Ireland/LS-NVRL-M35IRL14726/2021	2021-08-09	Europe	Ireland	National Virus Reference Laboratory	National Virus Reference Laboratory	Zoe Yandle et al
EPI_ISL_3799444	Ireland/LS-NVRL-M35IRL14739/2021	2021-08-09	Europe	Ireland	National Virus Reference Laboratory	National Virus Reference Laboratory	Zoe Yandle et al
EPI_ISL_3979981	Ireland/LS-NVRL-M35IRL15604/2021	2021-08-09	Europe	Ireland	National Virus Reference Laboratory	National Virus Reference Laboratory	Zoe Yandle et al
EPI_ISL_3848536	Ireland/LS-NVRL-M35IRL21790/2021	2021-08-10	Europe	Ireland	National Virus Reference Laboratory	National Virus Reference Laboratory	Zoe Yandle et al
EPI_ISL_3848558	Ireland/LS-NVRL-M35IRL22024/2021	2021-08-10	Europe	Ireland	National Virus Reference Laboratory	National Virus Reference Laboratory	Zoe Yandle et al
EPI_ISL_3925569	Ireland/LS-NVRL-M35IRL22035/2021	2021-08-10	Europe	Ireland	National Virus Reference Laboratory	National Virus Reference Laboratory	Zoe Yandle et al
EPI_ISL_3848595	Ireland/LS-NVRL-M35IRL22207/2021	2021-08-10	Europe	Ireland	National Virus Reference Laboratory	National Virus Reference Laboratory	Zoe Yandle et al
EPI_ISL_3848569	Ireland/LS-NVRL-M35IRL22255/2021	2021-08-10	Europe	Ireland	National Virus Reference Laboratory	National Virus Reference Laboratory	Zoe Yandle et al
EPI_ISL_3979984	Ireland/LS-NVRL-M35IRL37447/2021	2021-08-12	Europe	Ireland	National Virus Reference Laboratory	National Virus Reference Laboratory	Zoe Yandle et al
EPI_ISL_3979983	Ireland/LS-NVRL-M35IRL37463/2021	2021-08-12	Europe	Ireland	National Virus Reference Laboratory	National Virus Reference Laboratory	Zoe Yandle et al
EPI_ISL_3979982	Ireland/LS-NVRL-M35IRL37698/2021	2021-08-12	Europe	Ireland	National Virus Reference Laboratory	National Virus Reference Laboratory	Zoe Yandle et al
EPI_ISL_3979985	Ireland/LS-NVRL-M35IRL39360/2021	2021-08-12	Europe	Ireland	National Virus Reference Laboratory	National Virus Reference Laboratory	Zoe Yandle et al
EPI_ISL_4110487	Ireland/LS-NVRL-M35IRL55283/2021	2021-08-14	Europe	Ireland	National Virus Reference Laboratory	National Virus Reference Laboratory	Zoe Yandle et al
EPI_ISL_4110472	Ireland/LS-NVRL-M35IRL56674/2021	2021-08-14	Europe	Ireland	National Virus Reference Laboratory	National Virus Reference Laboratory	Zoe Yandle et al
EPI_ISL_4031773	Ireland/LS-NVRL-M35IRL56685/2021	2021-08-14	Europe	Ireland	National Virus Reference Laboratory	National Virus Reference Laboratory	Zoe Yandle et al
EPI_ISL_4031792	Ireland/LS-NVRL-M35IRL56695/2021	2021-08-14	Europe	Ireland	National Virus Reference Laboratory	National Virus Reference Laboratory	Zoe Yandle et al
EPI_ISL_4110595	Ireland/LS-NVRL-M35IRL56914/2021	2021-08-14	Europe	Ireland	National Virus Reference Laboratory	National Virus Reference Laboratory	Zoe Yandle et al
EPI_ISL_4110371	Ireland/LS-NVRL-M35IRL68775/2021	2021-08-16	Europe	Ireland	National Virus Reference Laboratory	National Virus Reference Laboratory	Zoe Yandle et al
EPI_ISL_4031750	Ireland/LS-NVRL-M35IRL68910/2021	2021-08-16	Europe	Ireland	National Virus Reference Laboratory	National Virus Reference Laboratory	Zoe Yandle et al
EPI_ISL_4079485	Ireland/LS-NVRL-M35IRL75570/2021	2021-08-17	Europe	Ireland	National Virus Reference Laboratory	National Virus Reference Laboratory	Zoe Yandle et al
EPI_ISL_4110422	Ireland/LS-NVRL-M35IRL75693/2021	2021-08-17	Europe	Ireland	National Virus Reference Laboratory	National Virus Reference Laboratory	Zoe Yandle et al
EPI_ISL_4079697	Ireland/LS-NVRL-M35IRL75709/2021	2021-08-17	Europe	Ireland	National Virus Reference Laboratory	National Virus Reference Laboratory	Zoe Yandle et al
EPI_ISL_4130701	Ireland/LS-NVRL-M35IRL84128/2021	2021-08-18	Europe	Ireland	National Virus Reference Laboratory	National Virus Reference Laboratory	Zoe Yandle et al
EPI_ISL_4130697	Ireland/LS-NVRL-M35IRL84223/2021	2021-08-18	Europe	Ireland	National Virus Reference Laboratory	National Virus Reference Laboratory	Zoe Yandle et al
EPI_ISL_4130694	Ireland/LS-NVRL-M35IRL84494/2021	2021-08-18	Europe	Ireland	National Virus Reference Laboratory	National Virus Reference Laboratory	Zoe Yandle et al
EPI_ISL_4130687	Ireland/LS-NVRL-M35IRL84500/2021	2021-08-18	Europe	Ireland	National Virus Reference Laboratory	National Virus Reference Laboratory	Zoe Yandle et al
EPI_ISL_4130691	Ireland/LS-NVRL-M35IRL84502/2021	2021-08-18	Europe	Ireland	National Virus Reference Laboratory	National Virus Reference Laboratory	Zoe Yandle et al
EPI_ISL_4130675	Ireland/LS-NVRL-M35IRL91891/2021	2021-08-19	Europe	Ireland	National Virus Reference Laboratory	National Virus Reference Laboratory	Zoe Yandle et al
EPI_ISL_4079586	Ireland/LS-NVRL-M35IRL92103/2021	2021-08-19	Europe	Ireland	National Virus Reference Laboratory	National Virus Reference Laboratory	Zoe Yandle et al
EPI_ISL_4130684	Ireland/LS-NVRL-M35IRL92174/2021	2021-08-19	Europe	Ireland	National Virus Reference Laboratory	National Virus Reference Laboratory	Zoe Yandle et al
EPI_ISL_4130680	Ireland/LS-NVRL-M35IRL92208/2021	2021-08-19	Europe	Ireland	National Virus Reference Laboratory	National Virus Reference Laboratory	Zoe Yandle et al
EPI_ISL_4079552	Ireland/LS-NVRL-M35IRL92213/2021	2021-08-19	Europe	Ireland	National Virus Reference Laboratory	National Virus Reference Laboratory	Zoe Yandle et al
EPI_ISL_4130661	Ireland/LS-NVRL-M36IRL00339/2021	2021-08-20	Europe	Ireland	National Virus Reference Laboratory	National Virus Reference Laboratory	Zoe Yandle et al
EPI_ISL_4130672	Ireland/LS-NVRL-M36IRL00388/2021	2021-08-20	Europe	Ireland	National Virus Reference Laboratory	National Virus Reference Laboratory	Zoe Yandle et al
EPI_ISL_4130665	Ireland/LS-NVRL-M36IRL00512/2021	2021-08-20	Europe	Ireland	National Virus Reference Laboratory	National Virus Reference Laboratory	Zoe Yandle et al
EPI_ISL_4130669	Ireland/LS-NVRL-M36IRL04537/2021	2021-08-20	Europe	Ireland	National Virus Reference Laboratory	National Virus Reference Laboratory	Zoe Yandle et al
EPI_ISL_4130657	Ireland/LS-NVRL-M36IRL08566/2021	2021-08-21	Europe	Ireland	National Virus Reference Laboratory	National Virus Reference Laboratory	Zoe Yandle et al
EPI_ISL_4232182	Ireland/LS-NVRL-M36IRL08643/2021	2021-08-21	Europe	Ireland	National Virus Reference Laboratory	National Virus Reference Laboratory	Zoe Yandle et al
EPI_ISL_4270231	Ireland/LS-NVRL-M36IRL08647/2021	2021-08-21	Europe	Ireland	National Virus Reference Laboratory	National Virus Reference Laboratory	Zoe Yandle et al
EPI_ISL_4130649	Ireland/LS-NVRL-M36IRL08684/2021	2021-08-21	Europe	Ireland	National Virus Reference Laboratory	National Virus Reference Laboratory	Zoe Yandle et al
EPI_ISL_4130634	Ireland/LS-NVRL-M36IRL08691/2021	2021-08-21	Europe	Ireland	National Virus Reference Laboratory	National Virus Reference Laboratory	Zoe Yandle et al
EPI_ISL_4130652	Ireland/LS-NVRL-M36IRL08694/2021	2021-08-21	Europe	Ireland	National Virus Reference Laboratory	National Virus Reference Laboratory	Zoe Yandle et al
EPI_ISL_4200932	Ireland/LS-NVRL-M36IRL11997/2021	2021-08-21	Europe	Ireland	National Virus Reference Laboratory	National Virus Reference Laboratory	Zoe Yandle et al
EPI_ISL_4200931	Ireland/LS-NVRL-M36IRL12005/2021	2021-08-21	Europe	Ireland	National Virus Reference Laboratory	National Virus Reference Laboratory	Zoe Yandle et al
EPI_ISL_4356530	Ireland/LS-NVRL-M36IRL42001/2021	2021-08-26	Europe	Ireland	National Virus Reference Laboratory	National Virus Reference Laboratory	Zoe Yandle et al
EPI_ISL_4356264	Ireland/LS-NVRL-M36IRL42204/2021	2021-08-26	Europe	Ireland	National Virus Reference Laboratory	National Virus Reference Laboratory	Zoe Yandle et al
EPI_ISL_4356484	Ireland/LS-NVRL-M36IRL42478/2021	2021-08-26	Europe	Ireland	National Virus Reference Laboratory	National Virus Reference Laboratory	Zoe Yandle et al
EPI_ISL_4356337	Ireland/LS-NVRL-M36IRL42498/2021	2021-08-26	Europe	Ireland	National Virus Reference Laboratory	National Virus Reference Laboratory	Zoe Yandle et al
EPI_ISL_4356307	Ireland/LS-NVRL-M36IRL44666/2021	2021-08-26	Europe	Ireland	National Virus Reference Laboratory	National Virus Reference Laboratory	Zoe Yandle et al
EPI_ISL_4356007	Ireland/LS-NVRL-M36IRL50374/2021	2021-08-27	Europe	Ireland	National Virus Reference Laboratory	National Virus Reference Laboratory	Zoe Yandle et al
EPI_ISL_4356228	Ireland/LS-NVRL-M36IRL50496/2021	2021-08-27	Europe	Ireland	National Virus Reference Laboratory	National Virus Reference Laboratory	Zoe Yandle et al
EPI_ISL_4356230	Ireland/LS-NVRL-M36IRL50508/2021	2021-08-27	Europe	Ireland	National Virus Reference Laboratory	National Virus Reference Laboratory	Zoe Yandle et al
EPI_ISL_4471743	Ireland/LS-NVRL-M36IRL66252/2021	2021-08-30	Europe	Ireland	National Virus Reference Laboratory	National Virus Reference Laboratory	Zoe Yandle et al
EPI_ISL_4471753	Ireland/LS-NVRL-M36IRL66268/2021	2021-08-30	Europe	Ireland	National Virus Reference Laboratory	National Virus Reference Laboratory	Zoe Yandle et al
EPI_ISL_4471745	Ireland/LS-NVRL-M36IRL66295/2021	2021-08-30	Europe	Ireland	National Virus Reference Laboratory	National Virus Reference Laboratory	Zoe Yandle et al
EPI_ISL_4460648	Ireland/LS-NVRL-M36IRL66351/2021	2021-09-01	Europe	Ireland	National Virus Reference Laboratory	National Virus Reference Laboratory	Zoe Yandle et al
EPI_ISL_4548142	Ireland/LS-NVRL-M36IRL66366/2021	2021-09-01	Europe	Ireland	National Virus Reference Laboratory	National Virus Reference Laboratory	Zoe Yandle et al
EPI_ISL_4548115	Ireland/LS-NVRL-M36IRL66368/2021	2021-09-01	Europe	Ireland	National Virus Reference Laboratory	National Virus Reference Laboratory	Zoe Yandle et al
EPI_ISL_4505174	Ireland/LS-NVRL-M36IRL66385/2021	2021-09-01	Europe	Ireland	National Virus Reference Laboratory	National Virus Reference Laboratory	Zoe Yandle et al
EPI_ISL_4460533	Ireland/LS-NVRL-M36IRL66387/2021	2021-09-01	Europe	Ireland	National Virus Reference Laboratory	National Virus Reference Laboratory	Zoe Yandle et al
EPI_ISL_4460531	Ireland/LS-NVRL-M36IRL66388/2021	2021-09-01	Europe	Ireland	National Virus Reference Laboratory	National Virus Reference Laboratory	Zoe Yandle et al
EPI_ISL_4548125	Ireland/LS-NVRL-M36IRL66415/2021	2021-09-01	Europe	Ireland	National Virus Reference Laboratory	National Virus Reference Laboratory	Zoe Yandle et al
EPI_ISL_4548144	Ireland/LS-NVRL-M36IRL66424/2021	2021-09-01	Europe	Ireland	National Virus Reference Laboratory	National Virus Reference Laboratory	Zoe Yandle et al
EPI_ISL_4505175	Ireland/LS-NVRL-M36IRL66514/2021	2021-09-01	Europe	Ireland	National Virus Reference Laboratory	National Virus Reference Laboratory	Zoe Yandle et al
EPI_ISL_4460530	Ireland/LS-NVRL-M36IRL66519/2021	2021-09-01	Europe	Ireland	National Virus Reference Laboratory	National Virus Reference Laboratory	Zoe Yandle et al
EPI_ISL_4460532	Ireland/LS-NVRL-M36IRL66547/2021	2021-09-01	Europe	Ireland	National Virus Reference Laboratory	National Virus Reference Laboratory	Zoe Yandle et al
EPI_ISL_4471591	Ireland/LS-NVRL-M36IRL66838/2021	2021-08-31	Europe	Ireland	National Virus Reference Laboratory	National Virus Reference Laboratory	Zoe Yandle et al
EPI_ISL_4460534	Ireland/LS-NVRL-M36IRL66845/2021	2021-08-31	Europe	Ireland	National Virus Reference Laboratory	National Virus Reference Laboratory	Zoe Yandle et al
EPI_ISL_4471765	Ireland/LS-NVRL-M36IRL66898/2021	2021-08-31	Europe	Ireland	National Virus Reference Laboratory	National Virus Reference Laboratory	Zoe Yandle et al
EPI_ISL_4471702	Ireland/LS-NVRL-M36IRL66915/2021	2021-08-31	Europe	Ireland	National Virus Reference Laboratory	National Virus Reference Laboratory	Zoe Yandle et al
EPI_ISL_4471574	Ireland/LS-NVRL-M36IRL66916/2021	2021-08-31	Europe	Ireland	National Virus Reference Laboratory	National Virus Reference Laboratory	Zoe Yandle et al
EPI_ISL_4460536	Ireland/LS-NVRL-M36IRL67389/2021	2021-08-30	Europe	Ireland	National Virus Reference Laboratory	National Virus Reference Laboratory	Zoe Yandle et al
EPI_ISL_4471787	Ireland/LS-NVRL-M36IRL67998/2021	2021-08-31	Europe	Ireland	National Virus Reference Laboratory	National Virus Reference Laboratory	Zoe Yandle et al
EPI_ISL_4471695	Ireland/LS-NVRL-M36IRL68950/2021	2021-08-30	Europe	Ireland	National Virus Reference Laboratory	National Virus Reference Laboratory	Zoe Yandle et al
EPI_ISL_4460537	Ireland/LS-NVRL-M36IRL68963/2021	2021-08-30	Europe	Ireland	National Virus Reference Laboratory	National Virus Reference Laboratory	Zoe Yandle et al
EPI_ISL_4460535	Ireland/LS-NVRL-M36IRL68965/2021	2021-08-30	Europe	Ireland	National Virus Reference Laboratory	National Virus Reference Laboratory	Zoe Yandle et al
EPI_ISL_4471577	Ireland/LS-NVRL-M36IRL71714/2021	2021-08-31	Europe	Ireland	National Virus Reference Laboratory	National Virus Reference Laboratory	Zoe Yandle et al
EPI_ISL_4471590	Ireland/LS-NVRL-M36IRL71718/2021	2021-08-31	Europe	Ireland	National Virus Reference Laboratory	National Virus Reference Laboratory	Zoe Yandle et al
EPI_ISL_4471783	Ireland/LS-NVRL-M36IRL81708/2021	2021-08-31	Europe	Ireland	National Virus Reference Laboratory	National Virus Reference Laboratory	Zoe Yandle et al
EPI_ISL_4800997	Ireland/LS-NVRL-M37IRL61446/2021	2021-09-09	Europe	Ireland	National Virus Reference Laboratory	National Virus Reference Laboratory	Zoe Yandle et al
EPI_ISL_4781044	Ireland/LS-NVRL-M37IRL63718/2021	2021-09-10	Europe	Ireland	National Virus Reference Laboratory	National Virus Reference Laboratory	Zoe Yandle et al
EPI_ISL_4782165	Ireland/LS-NVRL-M37IRL63728/2021	2021-09-10	Europe	Ireland	National Virus Reference Laboratory	National Virus Reference Laboratory	Zoe Yandle et al
EPI_ISL_4800988	Ireland/LS-NVRL-M37IRL64756/2021	2021-09-10	Europe	Ireland	National Virus Reference Laboratory	National Virus Reference Laboratory	Zoe Yandle et al
EPI_ISL_4800960	Ireland/LS-NVRL-M37IRL64955/2021	2021-09-10	Europe	Ireland	National Virus Reference Laboratory	National Virus Reference Laboratory	Zoe Yandle et al
EPI_ISL_4800933	Ireland/LS-NVRL-M37IRL75418/2021	2021-09-10	Europe	Ireland	National Virus Reference Laboratory	National Virus Reference Laboratory	Zoe Yandle et al
EPI_ISL_4781782	Ireland/LS-NVRL-M37IRL79928/2021	2021-09-11	Europe	Ireland	National Virus Reference Laboratory	National Virus Reference Laboratory	Zoe Yandle et al
EPI_ISL_4782558	Ireland/LS-NVRL-M37IRL79994/2021	2021-09-11	Europe	Ireland	National Virus Reference Laboratory	National Virus Reference Laboratory	Zoe Yandle et al
EPI_ISL_4781794	Ireland/LS-NVRL-M37IRL80028/2021	2021-09-11	Europe	Ireland	National Virus Reference Laboratory	National Virus Reference Laboratory	Zoe Yandle et al
EPI_ISL_4548302	Ireland/LS-NVRL-M37IRL81524/2021	2021-09-11	Europe	Ireland	National Virus Reference Laboratory	National Virus Reference Laboratory	Zoe Yandle et al
EPI_ISL_4781033	Ireland/LS-NVRL-M37IRL81525/2021	2021-09-11	Europe	Ireland	National Virus Reference Laboratory	National Virus Reference Laboratory	Zoe Yandle et al
EPI_ISL_4779924	Ireland/LS-NVRL-M37IRL83891/2021	2021-09-11	Europe	Ireland	National Virus Reference Laboratory	National Virus Reference Laboratory	Zoe Yandle et al
EPI_ISL_4800917	Ireland/LS-NVRL-M37IRL97526/2021	2021-09-13	Europe	Ireland	National Virus Reference Laboratory	National Virus Reference Laboratory	Zoe Yandle et al
EPI_ISL_4800926	Ireland/LS-NVRL-M37IRL97527/2021	2021-09-13	Europe	Ireland	National Virus Reference Laboratory	National Virus Reference Laboratory	Zoe Yandle et al
EPI_ISL_4779429	Ireland/LS-NVRL-M38IRL13493/2021	2021-09-14	Europe	Ireland	National Virus Reference Laboratory	National Virus Reference Laboratory	Zoe Yandle et al
EPI_ISL_4781956	Ireland/LS-NVRL-M38IRL13540/2021	2021-09-14	Europe	Ireland	National Virus Reference Laboratory	National Virus Reference Laboratory	Zoe Yandle et al
EPI_ISL_4781544	Ireland/LS-NVRL-M38IRL13637/2021	2021-09-14	Europe	Ireland	National Virus Reference Laboratory	National Virus Reference Laboratory	Zoe Yandle et al
EPI_ISL_4779427	Ireland/LS-NVRL-M38IRL15526/2021	2021-09-14	Europe	Ireland	National Virus Reference Laboratory	National Virus Reference Laboratory	Zoe Yandle et al
EPI_ISL_4912830	Ireland/LS-NVRL-M38IRL17223/2021	2021-09-18	Europe	Ireland	National Virus Reference Laboratory	National Virus Reference Laboratory	Zoe Yandle et al
EPI_ISL_4792403	Ireland/LS-NVRL-M38IRL17363/2021	2021-09-18	Europe	Ireland	National Virus Reference Laboratory	National Virus Reference Laboratory	Zoe Yandle et al
EPI_ISL_4548196	Ireland/LS-NVRL-M38IRL19699/2021	2021-09-15	Europe	Ireland	National Virus Reference Laboratory	National Virus Reference Laboratory	Zoe Yandle et al
EPI_ISL_4548237	Ireland/LS-NVRL-M38IRL26494/2021	2021-09-15	Europe	Ireland	National Virus Reference Laboratory	National Virus Reference Laboratory	Zoe Yandle et al
EPI_ISL_4548171	Ireland/LS-NVRL-M38IRL26601/2021	2021-09-15	Europe	Ireland	National Virus Reference Laboratory	National Virus Reference Laboratory	Zoe Yandle et al
EPI_ISL_4548161	Ireland/LS-NVRL-M38IRL27056/2021	2021-09-15	Europe	Ireland	National Virus Reference Laboratory	National Virus Reference Laboratory	Zoe Yandle et al
EPI_ISL_4912366	Ireland/LS-NVRL-M38IRL30824/2021	2021-09-18	Europe	Ireland	National Virus Reference Laboratory	National Virus Reference Laboratory	Zoe Yandle et al
EPI_ISL_4912439	Ireland/LS-NVRL-M38IRL31519/2021	2021-09-18	Europe	Ireland	National Virus Reference Laboratory	National Virus Reference Laboratory	Zoe Yandle et al
EPI_ISL_4912448	Ireland/LS-NVRL-M38IRL31537/2021	2021-09-18	Europe	Ireland	National Virus Reference Laboratory	National Virus Reference Laboratory	Zoe Yandle et al
EPI_ISL_4912568	Ireland/LS-NVRL-M38IRL31538/2021	2021-09-18	Europe	Ireland	National Virus Reference Laboratory	National Virus Reference Laboratory	Zoe Yandle et al
EPI_ISL_4792428	Ireland/LS-NVRL-M38IRL39168/2021	2021-09-16	Europe	Ireland	National Virus Reference Laboratory	National Virus Reference Laboratory	Zoe Yandle et al
EPI_ISL_4792420	Ireland/LS-NVRL-M38IRL39437/2021	2021-09-16	Europe	Ireland	National Virus Reference Laboratory	National Virus Reference Laboratory	Zoe Yandle et al
EPI_ISL_4781517	Ireland/LS-NVRL-M38IRL39458/2021	2021-09-16	Europe	Ireland	National Virus Reference Laboratory	National Virus Reference Laboratory	Zoe Yandle et al
EPI_ISL_4792412	Ireland/LS-NVRL-M38IRL53180/2021	2021-09-18	Europe	Ireland	National Virus Reference Laboratory	National Virus Reference Laboratory	Zoe Yandle et al
EPI_ISL_4792398	Ireland/LS-NVRL-M38IRL53198/2021	2021-09-18	Europe	Ireland	National Virus Reference Laboratory	National Virus Reference Laboratory	Zoe Yandle et al
EPI_ISL_4792389	Ireland/LS-NVRL-M38IRL75957/2021	2021-09-19	Europe	Ireland	National Virus Reference Laboratory	National Virus Reference Laboratory	Zoe Yandle et al
EPI_ISL_4792383	Ireland/LS-NVRL-M38IRL89361/2021	2021-09-21	Europe	Ireland	National Virus Reference Laboratory	National Virus Reference Laboratory	Zoe Yandle et al
EPI_ISL_4792375	Ireland/LS-NVRL-M38IRL89398/2021	2021-09-21	Europe	Ireland	National Virus Reference Laboratory	National Virus Reference Laboratory	Zoe Yandle et al
EPI_ISL_4792370	Ireland/LS-NVRL-M38IRL89515/2021	2021-09-21	Europe	Ireland	National Virus Reference Laboratory	National Virus Reference Laboratory	Zoe Yandle et al
EPI_ISL_4792358	Ireland/LS-NVRL-M38IRL95211/2021	2021-09-22	Europe	Ireland	National Virus Reference Laboratory	National Virus Reference Laboratory	Zoe Yandle et al
EPI_ISL_4792365	Ireland/LS-NVRL-M38IRL95248/2021	2021-09-22	Europe	Ireland	National Virus Reference Laboratory	National Virus Reference Laboratory	Zoe Yandle et al
EPI_ISL_4792352	Ireland/LS-NVRL-M38IRL95317/2021	2021-09-22	Europe	Ireland	National Virus Reference Laboratory	National Virus Reference Laboratory	Zoe Yandle et al
EPI_ISL_4782655	Ireland/LS-NVRL-M39IRL07374/2021	2021-09-22	Europe	Ireland	National Virus Reference Laboratory	National Virus Reference Laboratory	Zoe Yandle et al
EPI_ISL_3356024	Ireland/LS-NVRL-M89IRL01497/2021	2021-04-10	Europe	Ireland	National Virus Reference Laboratory	National Virus Reference Laboratory	Zoe Yandle et al
EPI_ISL_869155	Ireland/LS-NVRL-MPI69470/2020	2020-04-17	Europe	Ireland	National Virus Reference Laboratory	Irish Coronavirus Sequencing Consortium - Teagasc Moorepark	Calum Walsh et al
EPI_ISL_767815	Ireland/LS-NVRL-MPS29388/2020	2020-04-09	Europe	Ireland	National Virus Reference Laboratory	Irish Coronavirus Sequencing Consortium - Teagasc Moorepark	Calum Walsh et al
EPI_ISL_3011209	Ireland/LS-NVRL-Q23IRL93639/2021	2021-06-17	Europe	Ireland	National Virus Reference Laboratory	National Virus Reference Laboratory	Zoe Yandle et al
EPI_ISL_3011340	Ireland/LS-NVRL-Q23IRL93699/2021	2021-06-17	Europe	Ireland	National Virus Reference Laboratory	National Virus Reference Laboratory	Zoe Yandle et al
EPI_ISL_2862317	Ireland/LS-NVRL-Q23IRL95839/2021	2021-06-18	Europe	Ireland	National Virus Reference Laboratory	National Virus Reference Laboratory	Zoe Yandle et al
EPI_ISL_2862189	Ireland/LS-NVRL-Q23IRL95900/2021	2021-06-18	Europe	Ireland	National Virus Reference Laboratory	National Virus Reference Laboratory	Zoe Yandle et al
EPI_ISL_3088086	Ireland/LS-NVRL-S21IRL00104420/2021	2021-07-14	Europe	Ireland	National Virus Reference Laboratory	National Virus Reference Laboratory	Zoe Yandle et al
EPI_ISL_3088021	Ireland/LS-NVRL-S21IRL00104473/2021	2021-07-14	Europe	Ireland	National Virus Reference Laboratory	National Virus Reference Laboratory	Zoe Yandle et al
EPI_ISL_3088030	Ireland/LS-NVRL-S21IRL00104474/2021	2021-07-14	Europe	Ireland	National Virus Reference Laboratory	National Virus Reference Laboratory	Zoe Yandle et al
EPI_ISL_3088022	Ireland/LS-NVRL-S21IRL00104496/2021	2021-07-14	Europe	Ireland	National Virus Reference Laboratory	National Virus Reference Laboratory	Zoe Yandle et al
EPI_ISL_3374991	Ireland/LS-NVRL-S21IRL00106602/2021	2021-07-15	Europe	Ireland	National Virus Reference Laboratory	National Virus Reference Laboratory	Zoe Yandle et al
EPI_ISL_3467865	Ireland/LS-NVRL-S21IRL00108226/2021	2021-07-15	Europe	Ireland	National Virus Reference Laboratory	National Virus Reference Laboratory	Zoe Yandle et al
EPI_ISL_3467862	Ireland/LS-NVRL-S21IRL00108235/2021	2021-07-15	Europe	Ireland	National Virus Reference Laboratory	National Virus Reference Laboratory	Zoe Yandle et al
EPI_ISL_3467872	Ireland/LS-NVRL-S21IRL00108289/2021	2021-07-15	Europe	Ireland	National Virus Reference Laboratory	National Virus Reference Laboratory	Zoe Yandle et al
EPI_ISL_3374909	Ireland/LS-NVRL-S21IRL00109883/2021	2021-07-16	Europe	Ireland	National Virus Reference Laboratory	National Virus Reference Laboratory	Zoe Yandle et al
EPI_ISL_3467868	Ireland/LS-NVRL-S21IRL00109889/2021	2021-07-16	Europe	Ireland	National Virus Reference Laboratory	National Virus Reference Laboratory	Zoe Yandle et al
EPI_ISL_3374919	Ireland/LS-NVRL-S21IRL00109905/2021	2021-07-16	Europe	Ireland	National Virus Reference Laboratory	National Virus Reference Laboratory	Zoe Yandle et al
EPI_ISL_3374950	Ireland/LS-NVRL-S21IRL00110025/2021	2021-07-16	Europe	Ireland	National Virus Reference Laboratory	National Virus Reference Laboratory	Zoe Yandle et al
EPI_ISL_3374914	Ireland/LS-NVRL-S21IRL00110272/2021	2021-07-16	Europe	Ireland	National Virus Reference Laboratory	National Virus Reference Laboratory	Zoe Yandle et al
EPI_ISL_3374978	Ireland/LS-NVRL-S21IRL00110274/2021	2021-07-15	Europe	Ireland	National Virus Reference Laboratory	National Virus Reference Laboratory	Zoe Yandle et al
EPI_ISL_3374954	Ireland/LS-NVRL-S21IRL00110377/2021	2021-07-16	Europe	Ireland	National Virus Reference Laboratory	National Virus Reference Laboratory	Zoe Yandle et al
EPI_ISL_3374977	Ireland/LS-NVRL-S21IRL00110430/2021	2021-07-16	Europe	Ireland	National Virus Reference Laboratory	National Virus Reference Laboratory	Zoe Yandle et al
EPI_ISL_3374989	Ireland/LS-NVRL-S21IRL00110492/2021	2021-07-16	Europe	Ireland	National Virus Reference Laboratory	National Virus Reference Laboratory	Zoe Yandle et al
EPI_ISL_3253225	Ireland/LS-NVRL-S21IRL00119583/2021	2021-07-21	Europe	Ireland	National Virus Reference Laboratory	National Virus Reference Laboratory	Zoe Yandle et al
EPI_ISL_3298478	Ireland/LS-NVRL-S21IRL00121016/2021	2021-07-22	Europe	Ireland	National Virus Reference Laboratory	National Virus Reference Laboratory	Zoe Yandle et al
EPI_ISL_3298620	Ireland/LS-NVRL-S21IRL00121752/2021	2021-07-22	Europe	Ireland	National Virus Reference Laboratory	National Virus Reference Laboratory	Zoe Yandle et al
EPI_ISL_3374829	Ireland/LS-NVRL-S21IRL00128967/2021	2021-07-24	Europe	Ireland	National Virus Reference Laboratory	National Virus Reference Laboratory	Zoe Yandle et al
EPI_ISL_3356200	Ireland/LS-NVRL-S21IRL00131298/2021	2021-07-25	Europe	Ireland	National Virus Reference Laboratory	National Virus Reference Laboratory	Zoe Yandle et al
EPI_ISL_3252990	Ireland/LS-NVRL-S21IRL00131589/2021	2021-07-25	Europe	Ireland	National Virus Reference Laboratory	National Virus Reference Laboratory	Zoe Yandle et al
EPI_ISL_4548337	Ireland/LS-NVRL-S21IRL00236316/2021	2021-09-02	Europe	Ireland	National Virus Reference Laboratory	National Virus Reference Laboratory	Zoe Yandle et al
EPI_ISL_4505177	Ireland/LS-NVRL-S21IRL00236735/2021	2021-09-02	Europe	Ireland	National Virus Reference Laboratory	National Virus Reference Laboratory	Zoe Yandle et al
EPI_ISL_4548387	Ireland/LS-NVRL-S21IRL00237181/2021	2021-09-02	Europe	Ireland	National Virus Reference Laboratory	National Virus Reference Laboratory	Zoe Yandle et al
EPI_ISL_4505176	Ireland/LS-NVRL-S21IRL00237189/2021	2021-09-02	Europe	Ireland	National Virus Reference Laboratory	National Virus Reference Laboratory	Zoe Yandle et al
EPI_ISL_3011523	Ireland/LS-NVRL-S21IRL06200/2021	2021-06-22	Europe	Ireland	National Virus Reference Laboratory	National Virus Reference Laboratory	Zoe Yandle et al
EPI_ISL_3011362	Ireland/LS-NVRL-S21IRL07816/2021	2021-06-23	Europe	Ireland	National Virus Reference Laboratory	National Virus Reference Laboratory	Zoe Yandle et al
EPI_ISL_3030877	Ireland/LS-NVRL-S21IRL12538/2021	2021-06-24	Europe	Ireland	National Virus Reference Laboratory	National Virus Reference Laboratory	Zoe Yandle et al
EPI_ISL_3030908	Ireland/LS-NVRL-S21IRL12546/2021	2021-06-24	Europe	Ireland	National Virus Reference Laboratory	National Virus Reference Laboratory	Zoe Yandle et al
EPI_ISL_3030878	Ireland/LS-NVRL-S21IRL12661/2021	2021-06-24	Europe	Ireland	National Virus Reference Laboratory	National Virus Reference Laboratory	Zoe Yandle et al
EPI_ISL_2893040	Ireland/LS-NVRL-S21IRL12662/2021	2021-06-24	Europe	Ireland	National Virus Reference Laboratory	National Virus Reference Laboratory	Zoe Yandle et al
EPI_ISL_3030896	Ireland/LS-NVRL-S21IRL13040/2021	2021-06-24	Europe	Ireland	National Virus Reference Laboratory	National Virus Reference Laboratory	Zoe Yandle et al
EPI_ISL_3030892	Ireland/LS-NVRL-S21IRL14415/2021	2021-06-25	Europe	Ireland	National Virus Reference Laboratory	National Virus Reference Laboratory	Zoe Yandle et al
EPI_ISL_3030875	Ireland/LS-NVRL-S21IRL14417/2021	2021-06-25	Europe	Ireland	National Virus Reference Laboratory	National Virus Reference Laboratory	Zoe Yandle et al
EPI_ISL_3030901	Ireland/LS-NVRL-S21IRL14418/2021	2021-06-25	Europe	Ireland	National Virus Reference Laboratory	National Virus Reference Laboratory	Zoe Yandle et al
EPI_ISL_3030890	Ireland/LS-NVRL-S21IRL14959/2021	2021-06-25	Europe	Ireland	National Virus Reference Laboratory	National Virus Reference Laboratory	Zoe Yandle et al
EPI_ISL_3030884	Ireland/LS-NVRL-S21IRL15517/2021	2021-06-25	Europe	Ireland	National Virus Reference Laboratory	National Virus Reference Laboratory	Zoe Yandle et al
EPI_ISL_2932067	Ireland/LS-NVRL-S21IRL18041/2021	2021-06-26	Europe	Ireland	National Virus Reference Laboratory	National Virus Reference Laboratory	Zoe Yandle et al
EPI_ISL_2968273	Ireland/LS-NVRL-S21IRL25698/2021	2021-06-28	Europe	Ireland	National Virus Reference Laboratory	National Virus Reference Laboratory	Zoe Yandle et al
EPI_ISL_3088165	Ireland/LS-NVRL-S21IRL26034/2021	2021-06-28	Europe	Ireland	National Virus Reference Laboratory	National Virus Reference Laboratory	Zoe Yandle et al
EPI_ISL_3011349	Ireland/LS-NVRL-S21IRL26368/2021	2021-06-28	Europe	Ireland	National Virus Reference Laboratory	National Virus Reference Laboratory	Zoe Yandle et al
EPI_ISL_3088151	Ireland/LS-NVRL-S21IRL26556/2021	2021-06-28	Europe	Ireland	National Virus Reference Laboratory	National Virus Reference Laboratory	Zoe Yandle et al
EPI_ISL_3088175	Ireland/LS-NVRL-S21IRL26565/2021	2021-06-28	Europe	Ireland	National Virus Reference Laboratory	National Virus Reference Laboratory	Zoe Yandle et al
EPI_ISL_2968275	Ireland/LS-NVRL-S21IRL26570/2021	2021-06-28	Europe	Ireland	National Virus Reference Laboratory	National Virus Reference Laboratory	Zoe Yandle et al
EPI_ISL_3011346	Ireland/LS-NVRL-S21IRL29326/2021	2021-06-29	Europe	Ireland	National Virus Reference Laboratory	National Virus Reference Laboratory	Zoe Yandle et al
EPI_ISL_3118132	Ireland/LS-NVRL-S21IRL33496/2021	2021-07-01	Europe	Ireland	National Virus Reference Laboratory	National Virus Reference Laboratory	Zoe Yandle et al
EPI_ISL_3118162	Ireland/LS-NVRL-S21IRL33500/2021	2021-07-01	Europe	Ireland	National Virus Reference Laboratory	National Virus Reference Laboratory	Zoe Yandle et al
EPI_ISL_3118130	Ireland/LS-NVRL-S21IRL33510/2021	2021-07-01	Europe	Ireland	National Virus Reference Laboratory	National Virus Reference Laboratory	Zoe Yandle et al
EPI_ISL_3118172	Ireland/LS-NVRL-S21IRL33521/2021	2021-07-01	Europe	Ireland	National Virus Reference Laboratory	National Virus Reference Laboratory	Zoe Yandle et al
EPI_ISL_3118161	Ireland/LS-NVRL-S21IRL33523/2021	2021-07-01	Europe	Ireland	National Virus Reference Laboratory	National Virus Reference Laboratory	Zoe Yandle et al
EPI_ISL_3118116	Ireland/LS-NVRL-S21IRL33524/2021	2021-07-01	Europe	Ireland	National Virus Reference Laboratory	National Virus Reference Laboratory	Zoe Yandle et al
EPI_ISL_3118144	Ireland/LS-NVRL-S21IRL33692/2021	2021-07-01	Europe	Ireland	National Virus Reference Laboratory	National Virus Reference Laboratory	Zoe Yandle et al
EPI_ISL_3118066	Ireland/LS-NVRL-S21IRL34968/2021	2021-07-01	Europe	Ireland	National Virus Reference Laboratory	National Virus Reference Laboratory	Zoe Yandle et al
EPI_ISL_3118171	Ireland/LS-NVRL-S21IRL35955/2021	2021-07-02	Europe	Ireland	National Virus Reference Laboratory	National Virus Reference Laboratory	Zoe Yandle et al
EPI_ISL_3088203	Ireland/LS-NVRL-S21IRL36476/2021	2021-07-02	Europe	Ireland	National Virus Reference Laboratory	National Virus Reference Laboratory	Zoe Yandle et al
EPI_ISL_3011255	Ireland/LS-NVRL-S21IRL36520/2021	2021-07-02	Europe	Ireland	National Virus Reference Laboratory	National Virus Reference Laboratory	Zoe Yandle et al
EPI_ISL_3088205	Ireland/LS-NVRL-S21IRL36588/2021	2021-07-02	Europe	Ireland	National Virus Reference Laboratory	National Virus Reference Laboratory	Zoe Yandle et al
EPI_ISL_3118176	Ireland/LS-NVRL-S21IRL36591/2021	2021-07-02	Europe	Ireland	National Virus Reference Laboratory	National Virus Reference Laboratory	Zoe Yandle et al
EPI_ISL_3088214	Ireland/LS-NVRL-S21IRL36803/2021	2021-07-02	Europe	Ireland	National Virus Reference Laboratory	National Virus Reference Laboratory	Zoe Yandle et al
EPI_ISL_3088232	Ireland/LS-NVRL-S21IRL45556/2021	2021-07-05	Europe	Ireland	National Virus Reference Laboratory	National Virus Reference Laboratory	Zoe Yandle et al
EPI_ISL_3088234	Ireland/LS-NVRL-S21IRL45862/2021	2021-07-05	Europe	Ireland	National Virus Reference Laboratory	National Virus Reference Laboratory	Zoe Yandle et al
EPI_ISL_3154714	Ireland/LS-NVRL-S21IRL48843/2021	2021-07-06	Europe	Ireland	National Virus Reference Laboratory	National Virus Reference Laboratory	Zoe Yandle et al
EPI_ISL_3058345	Ireland/LS-NVRL-S21IRL48879/2021	2021-07-06	Europe	Ireland	National Virus Reference Laboratory	National Virus Reference Laboratory	Zoe Yandle et al
EPI_ISL_3058381	Ireland/LS-NVRL-S21IRL50807/2021	2021-07-07	Europe	Ireland	National Virus Reference Laboratory	National Virus Reference Laboratory	Zoe Yandle et al
EPI_ISL_2984304	Ireland/LS-NVRL-S21IRL53364/2021	2021-07-08	Europe	Ireland	National Virus Reference Laboratory	National Virus Reference Laboratory	Zoe Yandle et al
EPI_ISL_3058299	Ireland/LS-NVRL-S21IRL53367/2021	2021-07-08	Europe	Ireland	National Virus Reference Laboratory	National Virus Reference Laboratory	Zoe Yandle et al
EPI_ISL_3058454	Ireland/LS-NVRL-S21IRL54412/2021	2021-07-08	Europe	Ireland	National Virus Reference Laboratory	National Virus Reference Laboratory	Zoe Yandle et al
EPI_ISL_3058425	Ireland/LS-NVRL-S21IRL54420/2021	2021-07-08	Europe	Ireland	National Virus Reference Laboratory	National Virus Reference Laboratory	Zoe Yandle et al
EPI_ISL_3058426	Ireland/LS-NVRL-S21IRL54504/2021	2021-07-08	Europe	Ireland	National Virus Reference Laboratory	National Virus Reference Laboratory	Zoe Yandle et al
EPI_ISL_3058416	Ireland/LS-NVRL-S21IRL54659/2021	2021-07-08	Europe	Ireland	National Virus Reference Laboratory	National Virus Reference Laboratory	Zoe Yandle et al
EPI_ISL_3058461	Ireland/LS-NVRL-S21IRL54757/2021	2021-07-08	Europe	Ireland	National Virus Reference Laboratory	National Virus Reference Laboratory	Zoe Yandle et al
EPI_ISL_3058451	Ireland/LS-NVRL-S21IRL54761/2021	2021-07-08	Europe	Ireland	National Virus Reference Laboratory	National Virus Reference Laboratory	Zoe Yandle et al
EPI_ISL_3058301	Ireland/LS-NVRL-S21IRL56398/2021	2021-07-09	Europe	Ireland	National Virus Reference Laboratory	National Virus Reference Laboratory	Zoe Yandle et al
EPI_ISL_3058273	Ireland/LS-NVRL-S21IRL56566/2021	2021-07-09	Europe	Ireland	National Virus Reference Laboratory	National Virus Reference Laboratory	Zoe Yandle et al
EPI_ISL_3058313	Ireland/LS-NVRL-S21IRL56568/2021	2021-07-09	Europe	Ireland	National Virus Reference Laboratory	National Virus Reference Laboratory	Zoe Yandle et al
EPI_ISL_3058468	Ireland/LS-NVRL-S21IRL57184/2021	2021-07-09	Europe	Ireland	National Virus Reference Laboratory	National Virus Reference Laboratory	Zoe Yandle et al
EPI_ISL_3058330	Ireland/LS-NVRL-S21IRL58073/2021	2021-07-10	Europe	Ireland	National Virus Reference Laboratory	National Virus Reference Laboratory	Zoe Yandle et al
EPI_ISL_3058267	Ireland/LS-NVRL-S21IRL58183/2021	2021-07-10	Europe	Ireland	National Virus Reference Laboratory	National Virus Reference Laboratory	Zoe Yandle et al
EPI_ISL_2984324	Ireland/LS-NVRL-S21IRL58236/2021	2021-07-10	Europe	Ireland	National Virus Reference Laboratory	National Virus Reference Laboratory	Zoe Yandle et al
EPI_ISL_2984319	Ireland/LS-NVRL-S21IRL58377/2021	2021-07-10	Europe	Ireland	National Virus Reference Laboratory	National Virus Reference Laboratory	Zoe Yandle et al
EPI_ISL_3154705	Ireland/LS-NVRL-S21IRL60431/2021	2021-07-10	Europe	Ireland	National Virus Reference Laboratory	National Virus Reference Laboratory	Zoe Yandle et al
EPI_ISL_3045622	Ireland/LS-NVRL-S21IRL60879/2021	2021-07-10	Europe	Ireland	National Virus Reference Laboratory	National Virus Reference Laboratory	Zoe Yandle et al
EPI_ISL_3247550	Ireland/LS-NVRL-S21IRL62477/2021	2021-07-11	Europe	Ireland	National Virus Reference Laboratory	National Virus Reference Laboratory	Zoe Yandle et al
EPI_ISL_3247553	Ireland/LS-NVRL-S21IRL62664/2021	2021-07-11	Europe	Ireland	National Virus Reference Laboratory	National Virus Reference Laboratory	Zoe Yandle et al
EPI_ISL_1092571	Ireland/LS-NVRL-e84IRL42488/2021	2021-01-25	Europe	Ireland	National Virus Reference Laboratory	National Virus Reference Laboratory	Zoe Yandle et al
EPI_ISL_1092922	Ireland/LS-NVRL-e84IRL42489/2021	2021-01-25	Europe	Ireland	National Virus Reference Laboratory	National Virus Reference Laboratory	Zoe Yandle et al
EPI_ISL_1092978	Ireland/LS-NVRL-e84IRL49372/2021	2021-01-25	Europe	Ireland	National Virus Reference Laboratory	National Virus Reference Laboratory	Zoe Yandle et al
EPI_ISL_1092987	Ireland/LS-NVRL-e84IRL49398/2021	2021-01-25	Europe	Ireland	National Virus Reference Laboratory	National Virus Reference Laboratory	Zoe Yandle et al
EPI_ISL_1093009	Ireland/LS-NVRL-e84IRL96420/2021	2021-02-02	Europe	Ireland	National Virus Reference Laboratory	National Virus Reference Laboratory	Zoe Yandle et al
EPI_ISL_1163997	Ireland/LS-NVRL-e85IRL07164/2021	2021-02-03	Europe	Ireland	National Virus Reference Laboratory	National Virus Reference Laboratory	Zoe Yandle et al
EPI_ISL_1132524	Ireland/LS-NVRL-e85IRL47930/2021	2021-02-09	Europe	Ireland	National Virus Reference Laboratory	National Virus Reference Laboratory	Zoe Yandle et al
EPI_ISL_1132498	Ireland/LS-NVRL-e85IRL47934/2021	2021-02-09	Europe	Ireland	National Virus Reference Laboratory	National Virus Reference Laboratory	Zoe Yandle et al
EPI_ISL_1132499	Ireland/LS-NVRL-e85IRL47953/2021	2021-02-09	Europe	Ireland	National Virus Reference Laboratory	National Virus Reference Laboratory	Zoe Yandle et al
EPI_ISL_1132577	Ireland/LS-NVRL-e85IRL47966/2021	2021-02-09	Europe	Ireland	National Virus Reference Laboratory	National Virus Reference Laboratory	Zoe Yandle et al
EPI_ISL_1164052	Ireland/LS-NVRL-e85IRL49256/2021	2021-02-09	Europe	Ireland	National Virus Reference Laboratory	National Virus Reference Laboratory	Zoe Yandle et al
EPI_ISL_1164104	Ireland/LS-NVRL-e85IRL54935/2021	2021-02-10	Europe	Ireland	National Virus Reference Laboratory	National Virus Reference Laboratory	Zoe Yandle et al
EPI_ISL_1164105	Ireland/LS-NVRL-e85IRL54937/2021	2021-02-10	Europe	Ireland	National Virus Reference Laboratory	National Virus Reference Laboratory	Zoe Yandle et al
EPI_ISL_1164106	Ireland/LS-NVRL-e85IRL54938/2021	2021-02-10	Europe	Ireland	National Virus Reference Laboratory	National Virus Reference Laboratory	Zoe Yandle et al
EPI_ISL_1164107	Ireland/LS-NVRL-e85IRL54959/2021	2021-02-10	Europe	Ireland	National Virus Reference Laboratory	National Virus Reference Laboratory	Zoe Yandle et al
EPI_ISL_1191179	Ireland/LS-NVRL-e85IRL83039/2021	2021-02-16	Europe	Ireland	National Virus Reference Laboratory	National Virus Reference Laboratory	Zoe Yandle et al
EPI_ISL_1191181	Ireland/LS-NVRL-e85IRL83051/2021	2021-02-16	Europe	Ireland	National Virus Reference Laboratory	National Virus Reference Laboratory	Zoe Yandle et al
EPI_ISL_1191182	Ireland/LS-NVRL-e85IRL83059/2021	2021-02-16	Europe	Ireland	National Virus Reference Laboratory	National Virus Reference Laboratory	Zoe Yandle et al
EPI_ISL_1191183	Ireland/LS-NVRL-e85IRL83063/2021	2021-02-16	Europe	Ireland	National Virus Reference Laboratory	National Virus Reference Laboratory	Zoe Yandle et al
EPI_ISL_1191251	Ireland/LS-NVRL-e85IRL83080/2021	2021-02-15	Europe	Ireland	National Virus Reference Laboratory	National Virus Reference Laboratory	Zoe Yandle et al
EPI_ISL_1191185	Ireland/LS-NVRL-e85IRL83081/2021	2021-02-15	Europe	Ireland	National Virus Reference Laboratory	National Virus Reference Laboratory	Zoe Yandle et al
EPI_ISL_1193453	Ireland/LS-NVRL-e85IRL83084/2021	2021-02-15	Europe	Ireland	National Virus Reference Laboratory	National Virus Reference Laboratory	Zoe Yandle et al
EPI_ISL_1191186	Ireland/LS-NVRL-e85IRL83103/2021	2021-02-15	Europe	Ireland	National Virus Reference Laboratory	National Virus Reference Laboratory	Zoe Yandle et al
EPI_ISL_1191187	Ireland/LS-NVRL-e85IRL83114/2021	2021-02-15	Europe	Ireland	National Virus Reference Laboratory	National Virus Reference Laboratory	Zoe Yandle et al
EPI_ISL_1193451	Ireland/LS-NVRL-e85IRL83115/2021	2021-02-15	Europe	Ireland	National Virus Reference Laboratory	National Virus Reference Laboratory	Zoe Yandle et al
EPI_ISL_1191188	Ireland/LS-NVRL-e85IRL83118/2021	2021-02-15	Europe	Ireland	National Virus Reference Laboratory	National Virus Reference Laboratory	Zoe Yandle et al
EPI_ISL_1191207	Ireland/LS-NVRL-e85IRL84303/2021	2021-02-15	Europe	Ireland	National Virus Reference Laboratory	National Virus Reference Laboratory	Zoe Yandle et al
EPI_ISL_1191208	Ireland/LS-NVRL-e85IRL84324/2021	2021-02-15	Europe	Ireland	National Virus Reference Laboratory	National Virus Reference Laboratory	Zoe Yandle et al
EPI_ISL_1191267	Ireland/LS-NVRL-e85IRL92768/2021	2021-02-17	Europe	Ireland	National Virus Reference Laboratory	National Virus Reference Laboratory	Zoe Yandle et al
EPI_ISL_1191370	Ireland/LS-NVRL-e85IRL92773/2021	2021-02-17	Europe	Ireland	National Virus Reference Laboratory	National Virus Reference Laboratory	Zoe Yandle et al
EPI_ISL_1191268	Ireland/LS-NVRL-e85IRL92799/2021	2021-02-17	Europe	Ireland	National Virus Reference Laboratory	National Virus Reference Laboratory	Zoe Yandle et al
EPI_ISL_1191269	Ireland/LS-NVRL-e85IRL92823/2021	2021-02-17	Europe	Ireland	National Virus Reference Laboratory	National Virus Reference Laboratory	Zoe Yandle et al
EPI_ISL_1191371	Ireland/LS-NVRL-e85IRL92825/2021	2021-02-17	Europe	Ireland	National Virus Reference Laboratory	National Virus Reference Laboratory	Zoe Yandle et al
EPI_ISL_1191379	Ireland/LS-NVRL-e85IRL94419/2021	2021-02-17	Europe	Ireland	National Virus Reference Laboratory	National Virus Reference Laboratory	Zoe Yandle et al
EPI_ISL_1191380	Ireland/LS-NVRL-e85IRL94420/2021	2021-02-17	Europe	Ireland	National Virus Reference Laboratory	National Virus Reference Laboratory	Zoe Yandle et al
EPI_ISL_1191291	Ireland/LS-NVRL-e85IRL94434/2021	2021-02-17	Europe	Ireland	National Virus Reference Laboratory	National Virus Reference Laboratory	Zoe Yandle et al
EPI_ISL_1191438	Ireland/LS-NVRL-e85IRL94436/2021	2021-02-17	Europe	Ireland	National Virus Reference Laboratory	National Virus Reference Laboratory	Zoe Yandle et al
EPI_ISL_1191245	Ireland/LS-NVRL-e85IRL94439/2021	2021-02-17	Europe	Ireland	National Virus Reference Laboratory	National Virus Reference Laboratory	Zoe Yandle et al
EPI_ISL_1397046	Ireland/LS-NVRL-e86IRL96816/2021	2021-03-09	Europe	Ireland	National Virus Reference Laboratory	National Virus Reference Laboratory	Zoe Yandle et al
EPI_ISL_1396962	Ireland/LS-NVRL-e87IRL04095/2021	2021-03-10	Europe	Ireland	National Virus Reference Laboratory	National Virus Reference Laboratory	Zoe Yandle et al
EPI_ISL_1499946	Ireland/LS-NVRL-e87IRL32869/2021	2021-03-15	Europe	Ireland	National Virus Reference Laboratory	National Virus Reference Laboratory	Zoe Yandle et al
EPI_ISL_1499869	Ireland/LS-NVRL-e87IRL32885/2021	2021-03-15	Europe	Ireland	National Virus Reference Laboratory	National Virus Reference Laboratory	Zoe Yandle et al
EPI_ISL_1499783	Ireland/LS-NVRL-e87IRL45689/2021	2021-03-17	Europe	Ireland	National Virus Reference Laboratory	National Virus Reference Laboratory	Zoe Yandle et al
EPI_ISL_1511354	Ireland/LS-NVRL-e87IRL87420/2021	2021-03-24	Europe	Ireland	National Virus Reference Laboratory	National Virus Reference Laboratory	Zoe Yandle et al
EPI_ISL_1511358	Ireland/LS-NVRL-e87IRL88575/2021	2021-03-24	Europe	Ireland	National Virus Reference Laboratory	National Virus Reference Laboratory	Zoe Yandle et al
EPI_ISL_1511335	Ireland/LS-NVRL-e87IRL94409/2021	2021-03-25	Europe	Ireland	National Virus Reference Laboratory	National Virus Reference Laboratory	Zoe Yandle et al
EPI_ISL_1657562	Ireland/LS-NVRL-e88IRL46996/2021	2021-04-01	Europe	Ireland	National Virus Reference Laboratory	National Virus Reference Laboratory	Zoe Yandle et al
EPI_ISL_1657564	Ireland/LS-NVRL-e88IRL47802/2021	2021-04-01	Europe	Ireland	National Virus Reference Laboratory	National Virus Reference Laboratory	Zoe Yandle et al
EPI_ISL_1657565	Ireland/LS-NVRL-e88IRL47817/2021	2021-04-01	Europe	Ireland	National Virus Reference Laboratory	National Virus Reference Laboratory	Zoe Yandle et al
EPI_ISL_1657567	Ireland/LS-NVRL-e88IRL47829/2021	2021-04-01	Europe	Ireland	National Virus Reference Laboratory	National Virus Reference Laboratory	Zoe Yandle et al
EPI_ISL_1657673	Ireland/LS-NVRL-e88IRL57279/2021	2021-04-01	Europe	Ireland	National Virus Reference Laboratory	National Virus Reference Laboratory	Zoe Yandle et al
EPI_ISL_1398767	Ireland/LS-NVRL-ec21IRL50757/2021	2021-02-26	Europe	Ireland	National Virus Reference Laboratory	National Virus Reference Laboratory	Zoe Yandle et al
EPI_ISL_1398768	Ireland/LS-NVRL-ec21IRL50761/2021	2021-02-26	Europe	Ireland	National Virus Reference Laboratory	National Virus Reference Laboratory	Zoe Yandle et al
EPI_ISL_1398781	Ireland/LS-NVRL-ec21IRL51134/2021	2021-02-26	Europe	Ireland	National Virus Reference Laboratory	National Virus Reference Laboratory	Zoe Yandle et al
EPI_ISL_1398687	Ireland/LS-NVRL-ec21IRL51142/2021	2021-02-26	Europe	Ireland	National Virus Reference Laboratory	National Virus Reference Laboratory	Zoe Yandle et al
EPI_ISL_1398688	Ireland/LS-NVRL-ec21IRL51190/2021	2021-02-26	Europe	Ireland	National Virus Reference Laboratory	National Virus Reference Laboratory	Zoe Yandle et al
EPI_ISL_1398690	Ireland/LS-NVRL-ec21IRL51420/2021	2021-02-26	Europe	Ireland	National Virus Reference Laboratory	National Virus Reference Laboratory	Zoe Yandle et al
EPI_ISL_1196651	Ireland/LS-NVRL-ec85IRL47904/2021	2021-02-09	Europe	Ireland	National Virus Reference Laboratory	National Virus Reference Laboratory	Zoe Yandle et al
EPI_ISL_1196652	Ireland/LS-NVRL-ec85IRL47913/2021	2021-02-09	Europe	Ireland	National Virus Reference Laboratory	National Virus Reference Laboratory	Zoe Yandle et al
EPI_ISL_1196653	Ireland/LS-NVRL-ec85IRL47918/2021	2021-02-09	Europe	Ireland	National Virus Reference Laboratory	National Virus Reference Laboratory	Zoe Yandle et al
EPI_ISL_1196654	Ireland/LS-NVRL-ec85IRL47948/2021	2021-02-09	Europe	Ireland	National Virus Reference Laboratory	National Virus Reference Laboratory	Zoe Yandle et al
EPI_ISL_1196544	Ireland/LS-NVRL-ec85IRL83048/2021	2021-02-16	Europe	Ireland	National Virus Reference Laboratory	National Virus Reference Laboratory	Zoe Yandle et al
EPI_ISL_1357934	Ireland/LS-NVRL-ec86IRL30864/2021	2021-02-23	Europe	Ireland	National Virus Reference Laboratory	National Virus Reference Laboratory	Zoe Yandle et al
EPI_ISL_1358084	Ireland/LS-NVRL-ec86IRL30866/2021	2021-02-23	Europe	Ireland	National Virus Reference Laboratory	National Virus Reference Laboratory	Zoe Yandle et al
EPI_ISL_1357957	Ireland/LS-NVRL-ec86IRL30877/2021	2021-02-23	Europe	Ireland	National Virus Reference Laboratory	National Virus Reference Laboratory	Zoe Yandle et al
EPI_ISL_1357958	Ireland/LS-NVRL-ec86IRL31004/2021	2021-02-23	Europe	Ireland	National Virus Reference Laboratory	National Virus Reference Laboratory	Zoe Yandle et al
EPI_ISL_1364485	Ireland/LS-NVRL-ec86IRL34469/2021	2021-02-24	Europe	Ireland	National Virus Reference Laboratory	National Virus Reference Laboratory	Zoe Yandle et al
EPI_ISL_1357916	Ireland/LS-NVRL-ec86IRL34471/2021	2021-02-24	Europe	Ireland	National Virus Reference Laboratory	National Virus Reference Laboratory	Zoe Yandle et al
EPI_ISL_1358044	Ireland/LS-NVRL-ec86IRL34536/2021	2021-02-24	Europe	Ireland	National Virus Reference Laboratory	National Virus Reference Laboratory	Zoe Yandle et al
EPI_ISL_1358038	Ireland/LS-NVRL-ec86IRL34564/2021	2021-02-24	Europe	Ireland	National Virus Reference Laboratory	National Virus Reference Laboratory	Zoe Yandle et al
EPI_ISL_1358052	Ireland/LS-NVRL-ec86IRL34576/2021	2021-02-24	Europe	Ireland	National Virus Reference Laboratory	National Virus Reference Laboratory	Zoe Yandle et al
EPI_ISL_1358053	Ireland/LS-NVRL-ec86IRL34577/2021	2021-02-24	Europe	Ireland	National Virus Reference Laboratory	National Virus Reference Laboratory	Zoe Yandle et al
EPI_ISL_1357917	Ireland/LS-NVRL-ec86IRL34580/2021	2021-02-24	Europe	Ireland	National Virus Reference Laboratory	National Virus Reference Laboratory	Zoe Yandle et al
EPI_ISL_1577530	Ireland/LS-NVRL-ec87IRL50607/2021	2021-03-18	Europe	Ireland	National Virus Reference Laboratory	National Virus Reference Laboratory	Zoe Yandle et al
EPI_ISL_1357759	Ireland/LS-NVRL-t21IRL62640/2021	2021-03-04	Europe	Ireland	National Virus Reference Laboratory	National Virus Reference Laboratory	Fiona Crispie et al
EPI_ISL_1357741	Ireland/LS-NVRL-t21IRL62655/2021	2021-03-04	Europe	Ireland	National Virus Reference Laboratory	National Virus Reference Laboratory	Fiona Crispie et al
EPI_ISL_681912	Ireland/MH-NVRL-20G43888/2020	2020-03-28	Europe	Ireland	National Virus Reference Laboratory	Irish Coronavirus Sequencing Consortium - Teagasc Moorepark	Paul Cotter et al
EPI_ISL_682057	Ireland/MH-NVRL-20G43965/2020	2020-03-31	Europe	Ireland	National Virus Reference Laboratory	Irish Coronavirus Sequencing Consortium - Teagasc Moorepark	Paul Cotter et al
EPI_ISL_671378	Ireland/MH-NVRL-20G44537/2020	2020-03-30	Europe	Ireland	National Virus Reference Laboratory	Irish Coronavirus Sequencing Consortium - Teagasc Moorepark	Calum Walsh et al
EPI_ISL_671377	Ireland/MH-NVRL-20G44544/2020	2020-03-30	Europe	Ireland	National Virus Reference Laboratory	Irish Coronavirus Sequencing Consortium - Teagasc Moorepark	Calum Walsh et al
EPI_ISL_681915	Ireland/MH-NVRL-20G47381/2020	2020-04-03	Europe	Ireland	National Virus Reference Laboratory	Irish Coronavirus Sequencing Consortium - Teagasc Moorepark	Paul Cotter et al
EPI_ISL_681916	Ireland/MH-NVRL-20G47917/2020	2020-04-04	Europe	Ireland	National Virus Reference Laboratory	Irish Coronavirus Sequencing Consortium - Teagasc Moorepark	Paul Cotter et al
EPI_ISL_681918	Ireland/MH-NVRL-20G49748/2020	2020-04-07	Europe	Ireland	National Virus Reference Laboratory	Irish Coronavirus Sequencing Consortium - Teagasc Moorepark	Paul Cotter et al
EPI_ISL_681907	Ireland/MH-NVRL-20G49920/2020	2020-04-07	Europe	Ireland	National Virus Reference Laboratory	Irish Coronavirus Sequencing Consortium - Teagasc Moorepark	Paul Cotter et al
EPI_ISL_681926	Ireland/MH-NVRL-20G49952/2020	2020-04-06	Europe	Ireland	National Virus Reference Laboratory	Irish Coronavirus Sequencing Consortium - Teagasc Moorepark	Paul Cotter et al
EPI_ISL_639883	Ireland/MH-NVRL-20IRL82247/2020	2020-10-05	Europe	Ireland	National Virus Reference Laboratory	National Virus Reference Laboratory	Michael Carr et al
EPI_ISL_639876	Ireland/MH-NVRL-20IRL82578/2020	2020-10-05	Europe	Ireland	National Virus Reference Laboratory	National Virus Reference Laboratory	Michael Carr et al
EPI_ISL_639875	Ireland/MH-NVRL-20IRL82653/2020	2020-10-05	Europe	Ireland	National Virus Reference Laboratory	National Virus Reference Laboratory	Michael Carr et al
EPI_ISL_1960838	Ireland/MH-NVRL-21IRL31754/2021	2021-02-04	Europe	Ireland	National Virus Reference Laboratory	National Virus Reference Laboratory	Zoe Yandle et al
EPI_ISL_1960824	Ireland/MH-NVRL-21IRL34437/2021	2021-02-07	Europe	Ireland	National Virus Reference Laboratory	National Virus Reference Laboratory	Zoe Yandle et al
EPI_ISL_1055044	Ireland/MH-NVRL-21IRL35425/2021	2021-02-08	Europe	Ireland	National Virus Reference Laboratory	National Virus Reference Laboratory	Zoe Yandle et al
EPI_ISL_1055043	Ireland/MH-NVRL-21IRL35427/2021	2021-02-08	Europe	Ireland	National Virus Reference Laboratory	National Virus Reference Laboratory	Zoe Yandle et al
EPI_ISL_1055049	Ireland/MH-NVRL-21IRL35448/2021	2021-02-08	Europe	Ireland	National Virus Reference Laboratory	National Virus Reference Laboratory	Zoe Yandle et al
EPI_ISL_1055074	Ireland/MH-NVRL-21IRL35452/2021	2021-02-08	Europe	Ireland	National Virus Reference Laboratory	National Virus Reference Laboratory	Zoe Yandle et al
EPI_ISL_1055071	Ireland/MH-NVRL-21IRL35456/2021	2021-02-08	Europe	Ireland	National Virus Reference Laboratory	National Virus Reference Laboratory	Zoe Yandle et al
EPI_ISL_1055069	Ireland/MH-NVRL-21IRL35461/2021	2021-02-08	Europe	Ireland	National Virus Reference Laboratory	National Virus Reference Laboratory	Zoe Yandle et al
EPI_ISL_1055040	Ireland/MH-NVRL-21IRL35488/2021	2021-02-08	Europe	Ireland	National Virus Reference Laboratory	National Virus Reference Laboratory	Zoe Yandle et al
EPI_ISL_1055079	Ireland/MH-NVRL-21IRL36412/2021	2021-02-09	Europe	Ireland	National Virus Reference Laboratory	National Virus Reference Laboratory	Zoe Yandle et al
EPI_ISL_1055085	Ireland/MH-NVRL-21IRL36416/2021	2021-02-09	Europe	Ireland	National Virus Reference Laboratory	National Virus Reference Laboratory	Zoe Yandle et al
EPI_ISL_1055104	Ireland/MH-NVRL-21IRL36997/2021	2021-02-10	Europe	Ireland	National Virus Reference Laboratory	National Virus Reference Laboratory	Zoe Yandle et al
EPI_ISL_1055105	Ireland/MH-NVRL-21IRL38020/2021	2021-02-10	Europe	Ireland	National Virus Reference Laboratory	National Virus Reference Laboratory	Zoe Yandle et al
EPI_ISL_1055100	Ireland/MH-NVRL-21IRL38028/2021	2021-02-10	Europe	Ireland	National Virus Reference Laboratory	National Virus Reference Laboratory	Zoe Yandle et al
EPI_ISL_1117737	Ireland/MH-NVRL-21IRL40063/2021	2021-02-12	Europe	Ireland	National Virus Reference Laboratory	National Virus Reference Laboratory	Guerrino Macori et al
EPI_ISL_1117760	Ireland/MH-NVRL-21IRL40075/2021	2021-02-14	Europe	Ireland	National Virus Reference Laboratory	National Virus Reference Laboratory	Zoe Yandle et al
EPI_ISL_1117757	Ireland/MH-NVRL-21IRL40419/2021	2021-02-15	Europe	Ireland	National Virus Reference Laboratory	National Virus Reference Laboratory	Guerrino Macori et al
EPI_ISL_1117752	Ireland/MH-NVRL-21IRL40975/2021	2021-02-17	Europe	Ireland	National Virus Reference Laboratory	National Virus Reference Laboratory	Zoe Yandle et al
EPI_ISL_1117744	Ireland/MH-NVRL-21IRL42023/2021	2021-02-17	Europe	Ireland	National Virus Reference Laboratory	National Virus Reference Laboratory	Zoe Yandle et al
EPI_ISL_1180376	Ireland/MH-NVRL-21IRL43494/2021	2021-02-24	Europe	Ireland	National Virus Reference Laboratory	National Virus Reference Laboratory	Zoe Yandle et al
EPI_ISL_1180355	Ireland/MH-NVRL-21IRL43512/2021	2021-02-24	Europe	Ireland	National Virus Reference Laboratory	National Virus Reference Laboratory	Zoe Yandle et al
EPI_ISL_1252903	Ireland/MH-NVRL-21IRL43798/2021	2021-02-26	Europe	Ireland	National Virus Reference Laboratory	National Virus Reference Laboratory	Zoe Yandle et al
EPI_ISL_1252206	Ireland/MH-NVRL-21IRL43839/2021	2021-02-26	Europe	Ireland	National Virus Reference Laboratory	National Virus Reference Laboratory	Zoe Yandle et al
EPI_ISL_1252201	Ireland/MH-NVRL-21IRL45029/2021	2021-02-26	Europe	Ireland	National Virus Reference Laboratory	National Virus Reference Laboratory	Zoe Yandle et al
EPI_ISL_1252897	Ireland/MH-NVRL-21IRL45053/2021	2021-02-26	Europe	Ireland	National Virus Reference Laboratory	National Virus Reference Laboratory	Zoe Yandle et al
EPI_ISL_1252205	Ireland/MH-NVRL-21IRL45060/2021	2021-02-27	Europe	Ireland	National Virus Reference Laboratory	National Virus Reference Laboratory	Zoe Yandle et al
EPI_ISL_1252272	Ireland/MH-NVRL-21IRL45061/2021	2021-02-27	Europe	Ireland	National Virus Reference Laboratory	National Virus Reference Laboratory	Zoe Yandle et al
EPI_ISL_1252129	Ireland/MH-NVRL-21IRL45134/2021	2021-03-02	Europe	Ireland	National Virus Reference Laboratory	National Virus Reference Laboratory	Zoe Yandle et al
EPI_ISL_1252127	Ireland/MH-NVRL-21IRL45270/2021	2021-03-01	Europe	Ireland	National Virus Reference Laboratory	National Virus Reference Laboratory	Zoe Yandle et al
EPI_ISL_1960826	Ireland/MH-NVRL-21IRL46889/2021	2021-03-04	Europe	Ireland	National Virus Reference Laboratory	National Virus Reference Laboratory	Zoe Yandle et al
EPI_ISL_2601117	Ireland/MH-NVRL-21IRL64089/2021	2021-06-02	Europe	Ireland	National Virus Reference Laboratory	National Virus Reference Laboratory	Zoe Yandle et al
EPI_ISL_2601112	Ireland/MH-NVRL-21IRL64166/2021	2021-05-27	Europe	Ireland	National Virus Reference Laboratory	National Virus Reference Laboratory	Zoe Yandle et al
EPI_ISL_1399156	Ireland/MH-NVRL-21IRL68810/2021	2021-03-10	Europe	Ireland	National Virus Reference Laboratory	National Virus Reference Laboratory	Zoe Yandle et al
EPI_ISL_1399077	Ireland/MH-NVRL-21IRL69131/2021	2021-03-09	Europe	Ireland	National Virus Reference Laboratory	National Virus Reference Laboratory	Zoe Yandle et al
EPI_ISL_1399135	Ireland/MH-NVRL-21IRL69285/2021	2021-03-10	Europe	Ireland	National Virus Reference Laboratory	National Virus Reference Laboratory	Zoe Yandle et al
EPI_ISL_1399083	Ireland/MH-NVRL-21IRL69286/2021	2021-03-10	Europe	Ireland	National Virus Reference Laboratory	National Virus Reference Laboratory	Zoe Yandle et al
EPI_ISL_1399150	Ireland/MH-NVRL-21IRL69408/2021	2021-03-10	Europe	Ireland	National Virus Reference Laboratory	National Virus Reference Laboratory	Zoe Yandle et al
EPI_ISL_1399087	Ireland/MH-NVRL-21IRL69410/2021	2021-03-10	Europe	Ireland	National Virus Reference Laboratory	National Virus Reference Laboratory	Zoe Yandle et al
EPI_ISL_1399129	Ireland/MH-NVRL-21IRL69424/2021	2021-03-10	Europe	Ireland	National Virus Reference Laboratory	National Virus Reference Laboratory	Zoe Yandle et al
EPI_ISL_1399093	Ireland/MH-NVRL-21IRL69436/2021	2021-03-10	Europe	Ireland	National Virus Reference Laboratory	National Virus Reference Laboratory	Zoe Yandle et al
EPI_ISL_1399152	Ireland/MH-NVRL-21IRL69463/2021	2021-03-10	Europe	Ireland	National Virus Reference Laboratory	National Virus Reference Laboratory	Zoe Yandle et al
EPI_ISL_1399098	Ireland/MH-NVRL-21IRL69471/2021	2021-03-10	Europe	Ireland	National Virus Reference Laboratory	National Virus Reference Laboratory	Zoe Yandle et al
EPI_ISL_1399148	Ireland/MH-NVRL-21IRL69475/2021	2021-03-10	Europe	Ireland	National Virus Reference Laboratory	National Virus Reference Laboratory	Zoe Yandle et al
EPI_ISL_1399086	Ireland/MH-NVRL-21IRL69483/2021	2021-03-10	Europe	Ireland	National Virus Reference Laboratory	National Virus Reference Laboratory	Zoe Yandle et al
EPI_ISL_1399114	Ireland/MH-NVRL-21IRL69484/2021	2021-03-10	Europe	Ireland	National Virus Reference Laboratory	National Virus Reference Laboratory	Zoe Yandle et al
EPI_ISL_1399158	Ireland/MH-NVRL-21IRL69488/2021	2021-03-10	Europe	Ireland	National Virus Reference Laboratory	National Virus Reference Laboratory	Zoe Yandle et al
EPI_ISL_1399154	Ireland/MH-NVRL-21IRL69494/2021	2021-03-10	Europe	Ireland	National Virus Reference Laboratory	National Virus Reference Laboratory	Zoe Yandle et al
EPI_ISL_1399160	Ireland/MH-NVRL-21IRL69523/2021	2021-03-10	Europe	Ireland	National Virus Reference Laboratory	National Virus Reference Laboratory	Zoe Yandle et al
EPI_ISL_1399088	Ireland/MH-NVRL-21IRL69536/2021	2021-03-10	Europe	Ireland	National Virus Reference Laboratory	National Virus Reference Laboratory	Zoe Yandle et al
EPI_ISL_1399147	Ireland/MH-NVRL-21IRL69556/2021	2021-03-10	Europe	Ireland	National Virus Reference Laboratory	National Virus Reference Laboratory	Zoe Yandle et al
EPI_ISL_1399082	Ireland/MH-NVRL-21IRL69590/2021	2021-03-10	Europe	Ireland	National Virus Reference Laboratory	National Virus Reference Laboratory	Zoe Yandle et al
EPI_ISL_1399113	Ireland/MH-NVRL-21IRL69632/2021	2021-03-10	Europe	Ireland	National Virus Reference Laboratory	National Virus Reference Laboratory	Zoe Yandle et al
EPI_ISL_1399143	Ireland/MH-NVRL-21IRL69678/2021	2021-03-08	Europe	Ireland	National Virus Reference Laboratory	National Virus Reference Laboratory	Zoe Yandle et al
EPI_ISL_1483518	Ireland/MH-NVRL-21IRL81006/2021	2021-03-22	Europe	Ireland	National Virus Reference Laboratory	National Virus Reference Laboratory	Zoe Yandle et al
EPI_ISL_1483524	Ireland/MH-NVRL-21IRL81060/2021	2021-03-22	Europe	Ireland	National Virus Reference Laboratory	National Virus Reference Laboratory	Zoe Yandle et al
EPI_ISL_1510836	Ireland/MH-NVRL-21IRL82338/2021	2021-03-22	Europe	Ireland	National Virus Reference Laboratory	National Virus Reference Laboratory	Zoe Yandle et al
EPI_ISL_1510821	Ireland/MH-NVRL-21IRL82689/2021	2021-03-23	Europe	Ireland	National Virus Reference Laboratory	National Virus Reference Laboratory	Zoe Yandle et al
EPI_ISL_1510834	Ireland/MH-NVRL-21IRL83912/2021	2021-03-21	Europe	Ireland	National Virus Reference Laboratory	National Virus Reference Laboratory	Zoe Yandle et al
EPI_ISL_1510807	Ireland/MH-NVRL-21IRL84430/2021	2021-03-23	Europe	Ireland	National Virus Reference Laboratory	National Virus Reference Laboratory	Zoe Yandle et al
EPI_ISL_1510888	Ireland/MH-NVRL-21IRL84607/2021	2021-03-22	Europe	Ireland	National Virus Reference Laboratory	National Virus Reference Laboratory	Zoe Yandle et al
EPI_ISL_1483542	Ireland/MH-NVRL-21IRL86636/2021	2021-03-22	Europe	Ireland	National Virus Reference Laboratory	National Virus Reference Laboratory	Zoe Yandle et al
EPI_ISL_1483548	Ireland/MH-NVRL-21IRL86884/2021	2021-03-22	Europe	Ireland	National Virus Reference Laboratory	National Virus Reference Laboratory	Zoe Yandle et al
EPI_ISL_1589289	Ireland/MH-NVRL-21IRL92232/2021	2021-03-26	Europe	Ireland	National Virus Reference Laboratory	National Virus Reference Laboratory	Zoe Yandle et al
EPI_ISL_1620390	Ireland/MH-NVRL-21IRL92364/2021	2021-03-26	Europe	Ireland	National Virus Reference Laboratory	National Virus Reference Laboratory	Zoe Yandle et al
EPI_ISL_1620424	Ireland/MH-NVRL-21IRL92419/2021	2021-03-26	Europe	Ireland	National Virus Reference Laboratory	National Virus Reference Laboratory	Zoe Yandle et al
EPI_ISL_1620442	Ireland/MH-NVRL-21IRL92529/2021	2021-03-26	Europe	Ireland	National Virus Reference Laboratory	National Virus Reference Laboratory	Zoe Yandle et al
EPI_ISL_1620421	Ireland/MH-NVRL-21IRL92551/2021	2021-03-26	Europe	Ireland	National Virus Reference Laboratory	National Virus Reference Laboratory	Zoe Yandle et al
EPI_ISL_1552634	Ireland/MH-NVRL-21IRL92598/2021	2021-03-26	Europe	Ireland	National Virus Reference Laboratory	National Virus Reference Laboratory	Zoe Yandle et al
EPI_ISL_1620433	Ireland/MH-NVRL-21IRL92602/2021	2021-03-26	Europe	Ireland	National Virus Reference Laboratory	National Virus Reference Laboratory	Zoe Yandle et al
EPI_ISL_1620454	Ireland/MH-NVRL-21IRL92603/2021	2021-03-26	Europe	Ireland	National Virus Reference Laboratory	National Virus Reference Laboratory	Zoe Yandle et al
EPI_ISL_1620419	Ireland/MH-NVRL-21IRL92729/2021	2021-03-26	Europe	Ireland	National Virus Reference Laboratory	National Virus Reference Laboratory	Zoe Yandle et al
EPI_ISL_1657470	Ireland/MH-NVRL-22IRL06237/2021	2021-04-06	Europe	Ireland	National Virus Reference Laboratory	National Virus Reference Laboratory	Zoe Yandle et al
EPI_ISL_1657692	Ireland/MH-NVRL-22IRL06447/2021	2021-04-06	Europe	Ireland	National Virus Reference Laboratory	National Virus Reference Laboratory	Zoe Yandle et al
EPI_ISL_1657647	Ireland/MH-NVRL-22IRL06563/2021	2021-04-06	Europe	Ireland	National Virus Reference Laboratory	National Virus Reference Laboratory	Zoe Yandle et al
EPI_ISL_1657688	Ireland/MH-NVRL-22IRL06588/2021	2021-04-06	Europe	Ireland	National Virus Reference Laboratory	National Virus Reference Laboratory	Zoe Yandle et al
EPI_ISL_1657690	Ireland/MH-NVRL-22IRL06637/2021	2021-04-06	Europe	Ireland	National Virus Reference Laboratory	National Virus Reference Laboratory	Zoe Yandle et al
EPI_ISL_1657691	Ireland/MH-NVRL-22IRL06673/2021	2021-04-06	Europe	Ireland	National Virus Reference Laboratory	National Virus Reference Laboratory	Zoe Yandle et al
EPI_ISL_1657448	Ireland/MH-NVRL-22IRL06725/2021	2021-04-05	Europe	Ireland	National Virus Reference Laboratory	National Virus Reference Laboratory	Zoe Yandle et al
EPI_ISL_1657465	Ireland/MH-NVRL-22IRL06738/2021	2021-04-06	Europe	Ireland	National Virus Reference Laboratory	National Virus Reference Laboratory	Zoe Yandle et al
EPI_ISL_1657483	Ireland/MH-NVRL-22IRL06783/2021	2021-04-06	Europe	Ireland	National Virus Reference Laboratory	National Virus Reference Laboratory	Zoe Yandle et al
EPI_ISL_1657648	Ireland/MH-NVRL-22IRL06789/2021	2021-04-06	Europe	Ireland	National Virus Reference Laboratory	National Virus Reference Laboratory	Zoe Yandle et al
EPI_ISL_1657694	Ireland/MH-NVRL-22IRL10379/2021	2021-04-08	Europe	Ireland	National Virus Reference Laboratory	National Virus Reference Laboratory	Zoe Yandle et al
EPI_ISL_1657499	Ireland/MH-NVRL-22IRL10415/2021	2021-04-08	Europe	Ireland	National Virus Reference Laboratory	National Virus Reference Laboratory	Zoe Yandle et al
EPI_ISL_1696635	Ireland/MH-NVRL-22IRL10756/2021	2021-04-08	Europe	Ireland	National Virus Reference Laboratory	National Virus Reference Laboratory	Zoe Yandle et al
EPI_ISL_1696636	Ireland/MH-NVRL-22IRL10972/2021	2021-04-08	Europe	Ireland	National Virus Reference Laboratory	National Virus Reference Laboratory	Zoe Yandle et al
EPI_ISL_1657664	Ireland/MH-NVRL-22IRL11755/2021	2021-04-09	Europe	Ireland	National Virus Reference Laboratory	National Virus Reference Laboratory	Zoe Yandle et al
EPI_ISL_1731179	Ireland/MH-NVRL-22IRL11757/2021	2021-04-09	Europe	Ireland	National Virus Reference Laboratory	National Virus Reference Laboratory	Zoe Yandle et al
EPI_ISL_1731168	Ireland/MH-NVRL-22IRL11758/2021	2021-04-09	Europe	Ireland	National Virus Reference Laboratory	National Virus Reference Laboratory	Zoe Yandle et al
EPI_ISL_1731236	Ireland/MH-NVRL-22IRL11776/2021	2021-04-09	Europe	Ireland	National Virus Reference Laboratory	National Virus Reference Laboratory	Zoe Yandle et al
EPI_ISL_1696655	Ireland/MH-NVRL-22IRL11782/2021	2021-04-09	Europe	Ireland	National Virus Reference Laboratory	National Virus Reference Laboratory	Zoe Yandle et al
EPI_ISL_1696654	Ireland/MH-NVRL-22IRL11784/2021	2021-04-09	Europe	Ireland	National Virus Reference Laboratory	National Virus Reference Laboratory	Zoe Yandle et al
EPI_ISL_1696649	Ireland/MH-NVRL-22IRL11801/2021	2021-04-09	Europe	Ireland	National Virus Reference Laboratory	National Virus Reference Laboratory	Zoe Yandle et al
EPI_ISL_1731169	Ireland/MH-NVRL-22IRL11956/2021	2021-04-08	Europe	Ireland	National Virus Reference Laboratory	National Virus Reference Laboratory	Zoe Yandle et al
EPI_ISL_1731194	Ireland/MH-NVRL-22IRL11957/2021	2021-04-08	Europe	Ireland	National Virus Reference Laboratory	National Virus Reference Laboratory	Zoe Yandle et al
EPI_ISL_1657697	Ireland/MH-NVRL-22IRL12006/2021	2021-04-09	Europe	Ireland	National Virus Reference Laboratory	National Virus Reference Laboratory	Zoe Yandle et al
EPI_ISL_1731231	Ireland/MH-NVRL-22IRL12639/2021	2021-04-10	Europe	Ireland	National Virus Reference Laboratory	National Virus Reference Laboratory	Zoe Yandle et al
EPI_ISL_1731165	Ireland/MH-NVRL-22IRL12640/2021	2021-04-10	Europe	Ireland	National Virus Reference Laboratory	National Virus Reference Laboratory	Zoe Yandle et al
EPI_ISL_1731189	Ireland/MH-NVRL-22IRL12656/2021	2021-04-10	Europe	Ireland	National Virus Reference Laboratory	National Virus Reference Laboratory	Zoe Yandle et al
EPI_ISL_1731175	Ireland/MH-NVRL-22IRL13050/2021	2021-04-10	Europe	Ireland	National Virus Reference Laboratory	National Virus Reference Laboratory	Zoe Yandle et al
EPI_ISL_1731264	Ireland/MH-NVRL-22IRL13095/2021	2021-04-10	Europe	Ireland	National Virus Reference Laboratory	National Virus Reference Laboratory	Zoe Yandle et al
EPI_ISL_1731260	Ireland/MH-NVRL-22IRL13268/2021	2021-04-10	Europe	Ireland	National Virus Reference Laboratory	National Virus Reference Laboratory	Zoe Yandle et al
EPI_ISL_1731210	Ireland/MH-NVRL-22IRL13279/2021	2021-04-10	Europe	Ireland	National Virus Reference Laboratory	National Virus Reference Laboratory	Zoe Yandle et al
EPI_ISL_1731227	Ireland/MH-NVRL-22IRL13339/2021	2021-04-10	Europe	Ireland	National Virus Reference Laboratory	National Virus Reference Laboratory	Zoe Yandle et al
EPI_ISL_1731245	Ireland/MH-NVRL-22IRL13387/2021	2021-04-10	Europe	Ireland	National Virus Reference Laboratory	National Virus Reference Laboratory	Zoe Yandle et al
EPI_ISL_1731268	Ireland/MH-NVRL-22IRL13450/2021	2021-04-10	Europe	Ireland	National Virus Reference Laboratory	National Virus Reference Laboratory	Zoe Yandle et al
EPI_ISL_1731248	Ireland/MH-NVRL-22IRL13452/2021	2021-04-10	Europe	Ireland	National Virus Reference Laboratory	National Virus Reference Laboratory	Zoe Yandle et al
EPI_ISL_1731208	Ireland/MH-NVRL-22IRL13561/2021	2021-04-10	Europe	Ireland	National Virus Reference Laboratory	National Virus Reference Laboratory	Zoe Yandle et al
EPI_ISL_1731219	Ireland/MH-NVRL-22IRL13792/2021	2021-04-10	Europe	Ireland	National Virus Reference Laboratory	National Virus Reference Laboratory	Zoe Yandle et al
EPI_ISL_1731270	Ireland/MH-NVRL-22IRL15017/2021	2021-04-11	Europe	Ireland	National Virus Reference Laboratory	National Virus Reference Laboratory	Zoe Yandle et al
EPI_ISL_1731321	Ireland/MH-NVRL-22IRL15025/2021	2021-04-11	Europe	Ireland	National Virus Reference Laboratory	National Virus Reference Laboratory	Zoe Yandle et al
EPI_ISL_1731285	Ireland/MH-NVRL-22IRL15028/2021	2021-04-11	Europe	Ireland	National Virus Reference Laboratory	National Virus Reference Laboratory	Zoe Yandle et al
EPI_ISL_1731212	Ireland/MH-NVRL-22IRL15053/2021	2021-04-11	Europe	Ireland	National Virus Reference Laboratory	National Virus Reference Laboratory	Zoe Yandle et al
EPI_ISL_1731292	Ireland/MH-NVRL-22IRL15107/2021	2021-04-11	Europe	Ireland	National Virus Reference Laboratory	National Virus Reference Laboratory	Zoe Yandle et al
EPI_ISL_1731272	Ireland/MH-NVRL-22IRL15114/2021	2021-04-11	Europe	Ireland	National Virus Reference Laboratory	National Virus Reference Laboratory	Zoe Yandle et al
EPI_ISL_1731266	Ireland/MH-NVRL-22IRL15119/2021	2021-04-11	Europe	Ireland	National Virus Reference Laboratory	National Virus Reference Laboratory	Zoe Yandle et al
EPI_ISL_1785314	Ireland/MH-NVRL-22IRL16655/2021	2021-04-12	Europe	Ireland	National Virus Reference Laboratory	National Virus Reference Laboratory	Zoe Yandle et al
EPI_ISL_1731355	Ireland/MH-NVRL-22IRL17056/2021	2021-04-12	Europe	Ireland	National Virus Reference Laboratory	National Virus Reference Laboratory	Zoe Yandle et al
EPI_ISL_1785317	Ireland/MH-NVRL-22IRL17115/2021	2021-04-12	Europe	Ireland	National Virus Reference Laboratory	National Virus Reference Laboratory	Zoe Yandle et al
EPI_ISL_1731364	Ireland/MH-NVRL-22IRL17203/2021	2021-04-12	Europe	Ireland	National Virus Reference Laboratory	National Virus Reference Laboratory	Zoe Yandle et al
EPI_ISL_1731348	Ireland/MH-NVRL-22IRL17322/2021	2021-04-12	Europe	Ireland	National Virus Reference Laboratory	National Virus Reference Laboratory	Zoe Yandle et al
EPI_ISL_1785327	Ireland/MH-NVRL-22IRL17567/2021	2021-04-12	Europe	Ireland	National Virus Reference Laboratory	National Virus Reference Laboratory	Zoe Yandle et al
EPI_ISL_1785325	Ireland/MH-NVRL-22IRL17584/2021	2021-04-12	Europe	Ireland	National Virus Reference Laboratory	National Virus Reference Laboratory	Zoe Yandle et al
EPI_ISL_1731365	Ireland/MH-NVRL-22IRL17839/2021	2021-04-12	Europe	Ireland	National Virus Reference Laboratory	National Virus Reference Laboratory	Zoe Yandle et al
EPI_ISL_1731314	Ireland/MH-NVRL-22IRL17923/2021	2021-04-12	Europe	Ireland	National Virus Reference Laboratory	National Virus Reference Laboratory	Zoe Yandle et al
EPI_ISL_1785296	Ireland/MH-NVRL-22IRL19405/2021	2021-04-13	Europe	Ireland	National Virus Reference Laboratory	National Virus Reference Laboratory	Zoe Yandle et al
EPI_ISL_1785435	Ireland/MH-NVRL-22IRL19406/2021	2021-04-13	Europe	Ireland	National Virus Reference Laboratory	National Virus Reference Laboratory	Zoe Yandle et al
EPI_ISL_1785293	Ireland/MH-NVRL-22IRL19432/2021	2021-04-13	Europe	Ireland	National Virus Reference Laboratory	National Virus Reference Laboratory	Zoe Yandle et al
EPI_ISL_1785445	Ireland/MH-NVRL-22IRL19575/2021	2021-04-13	Europe	Ireland	National Virus Reference Laboratory	National Virus Reference Laboratory	Zoe Yandle et al
EPI_ISL_1785309	Ireland/MH-NVRL-22IRL19577/2021	2021-04-13	Europe	Ireland	National Virus Reference Laboratory	National Virus Reference Laboratory	Zoe Yandle et al
EPI_ISL_1785429	Ireland/MH-NVRL-22IRL19592/2021	2021-04-13	Europe	Ireland	National Virus Reference Laboratory	National Virus Reference Laboratory	Zoe Yandle et al
EPI_ISL_1785258	Ireland/MH-NVRL-22IRL19596/2021	2021-04-13	Europe	Ireland	National Virus Reference Laboratory	National Virus Reference Laboratory	Zoe Yandle et al
EPI_ISL_1785313	Ireland/MH-NVRL-22IRL19608/2021	2021-04-13	Europe	Ireland	National Virus Reference Laboratory	National Virus Reference Laboratory	Zoe Yandle et al
EPI_ISL_1785440	Ireland/MH-NVRL-22IRL19623/2021	2021-04-13	Europe	Ireland	National Virus Reference Laboratory	National Virus Reference Laboratory	Zoe Yandle et al
EPI_ISL_1785278	Ireland/MH-NVRL-22IRL19679/2021	2021-04-13	Europe	Ireland	National Virus Reference Laboratory	National Virus Reference Laboratory	Zoe Yandle et al
EPI_ISL_1785307	Ireland/MH-NVRL-22IRL19769/2021	2021-04-13	Europe	Ireland	National Virus Reference Laboratory	National Virus Reference Laboratory	Zoe Yandle et al
EPI_ISL_1785461	Ireland/MH-NVRL-22IRL21401/2021	2021-04-14	Europe	Ireland	National Virus Reference Laboratory	National Virus Reference Laboratory	Zoe Yandle et al
EPI_ISL_1785292	Ireland/MH-NVRL-22IRL22546/2021	2021-04-14	Europe	Ireland	National Virus Reference Laboratory	National Virus Reference Laboratory	Zoe Yandle et al
EPI_ISL_1785463	Ireland/MH-NVRL-22IRL22556/2021	2021-04-14	Europe	Ireland	National Virus Reference Laboratory	National Virus Reference Laboratory	Zoe Yandle et al
EPI_ISL_1785467	Ireland/MH-NVRL-22IRL22654/2021	2021-04-14	Europe	Ireland	National Virus Reference Laboratory	National Virus Reference Laboratory	Zoe Yandle et al
EPI_ISL_1785295	Ireland/MH-NVRL-22IRL22952/2021	2021-04-14	Europe	Ireland	National Virus Reference Laboratory	National Virus Reference Laboratory	Zoe Yandle et al
EPI_ISL_1785291	Ireland/MH-NVRL-22IRL22958/2021	2021-04-14	Europe	Ireland	National Virus Reference Laboratory	National Virus Reference Laboratory	Zoe Yandle et al
EPI_ISL_1785499	Ireland/MH-NVRL-22IRL25350/2021	2021-04-15	Europe	Ireland	National Virus Reference Laboratory	National Virus Reference Laboratory	Zoe Yandle et al
EPI_ISL_1891171	Ireland/MH-NVRL-22IRL25379/2021	2021-04-14	Europe	Ireland	National Virus Reference Laboratory	National Virus Reference Laboratory	Zoe Yandle et al
EPI_ISL_1891130	Ireland/MH-NVRL-22IRL25381/2021	2021-04-14	Europe	Ireland	National Virus Reference Laboratory	National Virus Reference Laboratory	Zoe Yandle et al
EPI_ISL_1891175	Ireland/MH-NVRL-22IRL25382/2021	2021-04-14	Europe	Ireland	National Virus Reference Laboratory	National Virus Reference Laboratory	Zoe Yandle et al
EPI_ISL_1785464	Ireland/MH-NVRL-22IRL25431/2021	2021-04-15	Europe	Ireland	National Virus Reference Laboratory	National Virus Reference Laboratory	Zoe Yandle et al
EPI_ISL_1785491	Ireland/MH-NVRL-22IRL25443/2021	2021-04-15	Europe	Ireland	National Virus Reference Laboratory	National Virus Reference Laboratory	Zoe Yandle et al
EPI_ISL_1785510	Ireland/MH-NVRL-22IRL25503/2021	2021-04-15	Europe	Ireland	National Virus Reference Laboratory	National Virus Reference Laboratory	Zoe Yandle et al
EPI_ISL_1785490	Ireland/MH-NVRL-22IRL25505/2021	2021-04-15	Europe	Ireland	National Virus Reference Laboratory	National Virus Reference Laboratory	Zoe Yandle et al
EPI_ISL_1785496	Ireland/MH-NVRL-22IRL25702/2021	2021-04-15	Europe	Ireland	National Virus Reference Laboratory	National Virus Reference Laboratory	Zoe Yandle et al
EPI_ISL_1785483	Ireland/MH-NVRL-22IRL25709/2021	2021-04-15	Europe	Ireland	National Virus Reference Laboratory	National Virus Reference Laboratory	Zoe Yandle et al
EPI_ISL_1891159	Ireland/MH-NVRL-22IRL25858/2021	2021-04-15	Europe	Ireland	National Virus Reference Laboratory	National Virus Reference Laboratory	Zoe Yandle et al
EPI_ISL_1891198	Ireland/MH-NVRL-22IRL25859/2021	2021-04-15	Europe	Ireland	National Virus Reference Laboratory	National Virus Reference Laboratory	Zoe Yandle et al
EPI_ISL_2088118	Ireland/MH-NVRL-22IRL52876/2021	2021-04-28	Europe	Ireland	National Virus Reference Laboratory	National Virus Reference Laboratory	Zoe Yandle et al
EPI_ISL_2088191	Ireland/MH-NVRL-22IRL52918/2021	2021-04-28	Europe	Ireland	National Virus Reference Laboratory	National Virus Reference Laboratory	Zoe Yandle et al
EPI_ISL_2088158	Ireland/MH-NVRL-22IRL52920/2021	2021-04-28	Europe	Ireland	National Virus Reference Laboratory	National Virus Reference Laboratory	Zoe Yandle et al
EPI_ISL_2088177	Ireland/MH-NVRL-22IRL52981/2021	2021-04-28	Europe	Ireland	National Virus Reference Laboratory	National Virus Reference Laboratory	Zoe Yandle et al
EPI_ISL_2088149	Ireland/MH-NVRL-22IRL52993/2021	2021-04-28	Europe	Ireland	National Virus Reference Laboratory	National Virus Reference Laboratory	Zoe Yandle et al
EPI_ISL_2088125	Ireland/MH-NVRL-22IRL53023/2021	2021-04-28	Europe	Ireland	National Virus Reference Laboratory	National Virus Reference Laboratory	Zoe Yandle et al
EPI_ISL_2088208	Ireland/MH-NVRL-22IRL53053/2021	2021-04-28	Europe	Ireland	National Virus Reference Laboratory	National Virus Reference Laboratory	Zoe Yandle et al
EPI_ISL_2088178	Ireland/MH-NVRL-22IRL53062/2021	2021-04-28	Europe	Ireland	National Virus Reference Laboratory	National Virus Reference Laboratory	Zoe Yandle et al
EPI_ISL_2029296	Ireland/MH-NVRL-22IRL53063/2021	2021-04-28	Europe	Ireland	National Virus Reference Laboratory	National Virus Reference Laboratory	Zoe Yandle et al
EPI_ISL_2029294	Ireland/MH-NVRL-22IRL53170/2021	2021-04-28	Europe	Ireland	National Virus Reference Laboratory	National Virus Reference Laboratory	Zoe Yandle et al
EPI_ISL_2088107	Ireland/MH-NVRL-22IRL53247/2021	2021-04-28	Europe	Ireland	National Virus Reference Laboratory	National Virus Reference Laboratory	Zoe Yandle et al
EPI_ISL_2088145	Ireland/MH-NVRL-22IRL53313/2021	2021-04-28	Europe	Ireland	National Virus Reference Laboratory	National Virus Reference Laboratory	Zoe Yandle et al
EPI_ISL_2088143	Ireland/MH-NVRL-22IRL53411/2021	2021-04-28	Europe	Ireland	National Virus Reference Laboratory	National Virus Reference Laboratory	Zoe Yandle et al
EPI_ISL_2088124	Ireland/MH-NVRL-22IRL53433/2021	2021-04-28	Europe	Ireland	National Virus Reference Laboratory	National Virus Reference Laboratory	Zoe Yandle et al
EPI_ISL_2088193	Ireland/MH-NVRL-22IRL53443/2021	2021-04-28	Europe	Ireland	National Virus Reference Laboratory	National Virus Reference Laboratory	Zoe Yandle et al
EPI_ISL_2029280	Ireland/MH-NVRL-22IRL53479/2021	2021-04-28	Europe	Ireland	National Virus Reference Laboratory	National Virus Reference Laboratory	Zoe Yandle et al
EPI_ISL_2088231	Ireland/MH-NVRL-22IRL53486/2021	2021-04-28	Europe	Ireland	National Virus Reference Laboratory	National Virus Reference Laboratory	Zoe Yandle et al
EPI_ISL_2088234	Ireland/MH-NVRL-22IRL54288/2021	2021-04-29	Europe	Ireland	National Virus Reference Laboratory	National Virus Reference Laboratory	Zoe Yandle et al
EPI_ISL_2088302	Ireland/MH-NVRL-22IRL54362/2021	2021-04-29	Europe	Ireland	National Virus Reference Laboratory	National Virus Reference Laboratory	Zoe Yandle et al
EPI_ISL_2088265	Ireland/MH-NVRL-22IRL54381/2021	2021-04-29	Europe	Ireland	National Virus Reference Laboratory	National Virus Reference Laboratory	Zoe Yandle et al
EPI_ISL_2088304	Ireland/MH-NVRL-22IRL54460/2021	2021-04-29	Europe	Ireland	National Virus Reference Laboratory	National Virus Reference Laboratory	Zoe Yandle et al
EPI_ISL_2088263	Ireland/MH-NVRL-22IRL54509/2021	2021-04-29	Europe	Ireland	National Virus Reference Laboratory	National Virus Reference Laboratory	Zoe Yandle et al
EPI_ISL_2088295	Ireland/MH-NVRL-22IRL54588/2021	2021-04-29	Europe	Ireland	National Virus Reference Laboratory	National Virus Reference Laboratory	Zoe Yandle et al
EPI_ISL_2088272	Ireland/MH-NVRL-22IRL54651/2021	2021-04-29	Europe	Ireland	National Virus Reference Laboratory	National Virus Reference Laboratory	Zoe Yandle et al
EPI_ISL_2088259	Ireland/MH-NVRL-22IRL54684/2021	2021-04-29	Europe	Ireland	National Virus Reference Laboratory	National Virus Reference Laboratory	Zoe Yandle et al
EPI_ISL_2088319	Ireland/MH-NVRL-22IRL54694/2021	2021-04-29	Europe	Ireland	National Virus Reference Laboratory	National Virus Reference Laboratory	Zoe Yandle et al
EPI_ISL_2088306	Ireland/MH-NVRL-22IRL55718/2021	2021-04-29	Europe	Ireland	National Virus Reference Laboratory	National Virus Reference Laboratory	Zoe Yandle et al
EPI_ISL_2088284	Ireland/MH-NVRL-22IRL55749/2021	2021-04-29	Europe	Ireland	National Virus Reference Laboratory	National Virus Reference Laboratory	Zoe Yandle et al
EPI_ISL_2088287	Ireland/MH-NVRL-22IRL55807/2021	2021-04-28	Europe	Ireland	National Virus Reference Laboratory	National Virus Reference Laboratory	Zoe Yandle et al
EPI_ISL_2088293	Ireland/MH-NVRL-22IRL55808/2021	2021-04-28	Europe	Ireland	National Virus Reference Laboratory	National Virus Reference Laboratory	Zoe Yandle et al
EPI_ISL_2088298	Ireland/MH-NVRL-22IRL55809/2021	2021-04-28	Europe	Ireland	National Virus Reference Laboratory	National Virus Reference Laboratory	Zoe Yandle et al
EPI_ISL_2088281	Ireland/MH-NVRL-22IRL55810/2021	2021-04-28	Europe	Ireland	National Virus Reference Laboratory	National Virus Reference Laboratory	Zoe Yandle et al
EPI_ISL_2131952	Ireland/MH-NVRL-22IRL57465/2021	2021-04-30	Europe	Ireland	National Virus Reference Laboratory	National Virus Reference Laboratory	Zoe Yandle et al
EPI_ISL_2132150	Ireland/MH-NVRL-22IRL57743/2021	2021-04-30	Europe	Ireland	National Virus Reference Laboratory	National Virus Reference Laboratory	Zoe Yandle et al
EPI_ISL_2132123	Ireland/MH-NVRL-22IRL57844/2021	2021-04-30	Europe	Ireland	National Virus Reference Laboratory	National Virus Reference Laboratory	Zoe Yandle et al
EPI_ISL_2132101	Ireland/MH-NVRL-22IRL57846/2021	2021-04-30	Europe	Ireland	National Virus Reference Laboratory	National Virus Reference Laboratory	Zoe Yandle et al
EPI_ISL_2132118	Ireland/MH-NVRL-22IRL57916/2021	2021-04-30	Europe	Ireland	National Virus Reference Laboratory	National Virus Reference Laboratory	Zoe Yandle et al
EPI_ISL_2131944	Ireland/MH-NVRL-22IRL58006/2021	2021-04-30	Europe	Ireland	National Virus Reference Laboratory	National Virus Reference Laboratory	Zoe Yandle et al
EPI_ISL_2131941	Ireland/MH-NVRL-22IRL58196/2021	2021-04-30	Europe	Ireland	National Virus Reference Laboratory	National Virus Reference Laboratory	Zoe Yandle et al
EPI_ISL_2132015	Ireland/MH-NVRL-22IRL61439/2021	2021-05-01	Europe	Ireland	National Virus Reference Laboratory	National Virus Reference Laboratory	Zoe Yandle et al
EPI_ISL_2131998	Ireland/MH-NVRL-22IRL61443/2021	2021-05-01	Europe	Ireland	National Virus Reference Laboratory	National Virus Reference Laboratory	Zoe Yandle et al
EPI_ISL_2132011	Ireland/MH-NVRL-22IRL61471/2021	2021-05-01	Europe	Ireland	National Virus Reference Laboratory	National Virus Reference Laboratory	Zoe Yandle et al
EPI_ISL_2131980	Ireland/MH-NVRL-22IRL61475/2021	2021-05-01	Europe	Ireland	National Virus Reference Laboratory	National Virus Reference Laboratory	Zoe Yandle et al
EPI_ISL_2131975	Ireland/MH-NVRL-22IRL61478/2021	2021-05-01	Europe	Ireland	National Virus Reference Laboratory	National Virus Reference Laboratory	Zoe Yandle et al
EPI_ISL_2131966	Ireland/MH-NVRL-22IRL61482/2021	2021-05-01	Europe	Ireland	National Virus Reference Laboratory	National Virus Reference Laboratory	Zoe Yandle et al
EPI_ISL_2132009	Ireland/MH-NVRL-22IRL62919/2021	2021-05-01	Europe	Ireland	National Virus Reference Laboratory	National Virus Reference Laboratory	Zoe Yandle et al
EPI_ISL_2132006	Ireland/MH-NVRL-22IRL63197/2021	2021-05-01	Europe	Ireland	National Virus Reference Laboratory	National Virus Reference Laboratory	Zoe Yandle et al
EPI_ISL_2533668	Ireland/MH-NVRL-23IRL31293/2021	2021-05-25	Europe	Ireland	National Virus Reference Laboratory	National Virus Reference Laboratory	Zoe Yandle et al
EPI_ISL_2363082	Ireland/MH-NVRL-30IRL10451/2021	2021-05-16	Europe	Ireland	National Virus Reference Laboratory	National Virus Reference Laboratory	Zoe Yandle et al
EPI_ISL_2363088	Ireland/MH-NVRL-30IRL10575/2021	2021-05-16	Europe	Ireland	National Virus Reference Laboratory	National Virus Reference Laboratory	Zoe Yandle et al
EPI_ISL_2363493	Ireland/MH-NVRL-30IRL18825/2021	2021-05-17	Europe	Ireland	National Virus Reference Laboratory	National Virus Reference Laboratory	Zoe Yandle et al
EPI_ISL_2363221	Ireland/MH-NVRL-30IRL18976/2021	2021-05-17	Europe	Ireland	National Virus Reference Laboratory	National Virus Reference Laboratory	Zoe Yandle et al
EPI_ISL_2490744	Ireland/MH-NVRL-30IRL27939/2021	2021-05-18	Europe	Ireland	National Virus Reference Laboratory	National Virus Reference Laboratory	Zoe Yandle et al
EPI_ISL_2454767	Ireland/MH-NVRL-30IRL28367/2021	2021-05-18	Europe	Ireland	National Virus Reference Laboratory	National Virus Reference Laboratory	Zoe Yandle et al
EPI_ISL_2400020	Ireland/MH-NVRL-30IRL28377/2021	2021-05-18	Europe	Ireland	National Virus Reference Laboratory	National Virus Reference Laboratory	Zoe Yandle et al
EPI_ISL_525365	Ireland/MH-NVRL-71IRL95385/2020	2020-07-31	Europe	Ireland	National Virus Reference Laboratory	National Virus Reference Laboratory	Michael Carr et al
EPI_ISL_528456	Ireland/MH-NVRL-72IRL08314/2020	2020-08-11	Europe	Ireland	National Virus Reference Laboratory	National Virus Reference Laboratory	Michael Carr et al
EPI_ISL_528457	Ireland/MH-NVRL-72IRL08381/2020	2020-08-11	Europe	Ireland	National Virus Reference Laboratory	National Virus Reference Laboratory	Michael Carr et al
EPI_ISL_528473	Ireland/MH-NVRL-72IRL14688/2020	2020-08-12	Europe	Ireland	National Virus Reference Laboratory	National Virus Reference Laboratory	Michael Carr et al
EPI_ISL_528482	Ireland/MH-NVRL-72IRL21078/2020	2020-08-13	Europe	Ireland	National Virus Reference Laboratory	National Virus Reference Laboratory	Michael Carr et al
EPI_ISL_578244	Ireland/MH-NVRL-73IRL22943/2020	2020-09-16	Europe	Ireland	National Virus Reference Laboratory	National Virus Reference Laboratory	Michael Carr et al
EPI_ISL_578316	Ireland/MH-NVRL-73IRL26442/2020	2020-09-06	Europe	Ireland	National Virus Reference Laboratory	National Virus Reference Laboratory	Michael Carr et al
EPI_ISL_639840	Ireland/MH-NVRL-76IRL26088/2020	2020-10-18	Europe	Ireland	National Virus Reference Laboratory	National Virus Reference Laboratory	Michael Carr et al
EPI_ISL_732487	Ireland/MH-NVRL-76IRL26873/2020	2020-10-18	Europe	Ireland	National Virus Reference Laboratory	National Virus Reference Laboratory	Michael Carr et al
EPI_ISL_639842	Ireland/MH-NVRL-76IRL26957/2020	2020-10-18	Europe	Ireland	National Virus Reference Laboratory	National Virus Reference Laboratory	Michael Carr et al
EPI_ISL_732494	Ireland/MH-NVRL-76IRL27100/2020	2020-10-18	Europe	Ireland	National Virus Reference Laboratory	National Virus Reference Laboratory	Michael Carr et al
EPI_ISL_732473	Ireland/MH-NVRL-76IRL30430/2020	2020-10-18	Europe	Ireland	National Virus Reference Laboratory	National Virus Reference Laboratory	Michael Carr et al
EPI_ISL_732474	Ireland/MH-NVRL-76IRL30440/2020	2020-10-18	Europe	Ireland	National Virus Reference Laboratory	National Virus Reference Laboratory	Michael Carr et al
EPI_ISL_732488	Ireland/MH-NVRL-76IRL32072/2020	2020-10-18	Europe	Ireland	National Virus Reference Laboratory	National Virus Reference Laboratory	Michael Carr et al
EPI_ISL_752516	Ireland/MH-NVRL-77IRL69686/2020	2020-11-05	Europe	Ireland	National Virus Reference Laboratory	National Virus Reference Laboratory	Michael Carr et al
EPI_ISL_752519	Ireland/MH-NVRL-77IRL69897/2020	2020-11-05	Europe	Ireland	National Virus Reference Laboratory	National Virus Reference Laboratory	Michael Carr et al
EPI_ISL_752520	Ireland/MH-NVRL-77IRL71270/2020	2020-11-05	Europe	Ireland	National Virus Reference Laboratory	National Virus Reference Laboratory	Michael Carr et al
EPI_ISL_752522	Ireland/MH-NVRL-77IRL72666/2020	2020-11-05	Europe	Ireland	National Virus Reference Laboratory	National Virus Reference Laboratory	Michael Carr et al
EPI_ISL_752523	Ireland/MH-NVRL-77IRL72674/2020	2020-11-05	Europe	Ireland	National Virus Reference Laboratory	National Virus Reference Laboratory	Michael Carr et al
EPI_ISL_752524	Ireland/MH-NVRL-77IRL72701/2020	2020-11-05	Europe	Ireland	National Virus Reference Laboratory	National Virus Reference Laboratory	Michael Carr et al
EPI_ISL_752525	Ireland/MH-NVRL-77IRL72842/2020	2020-11-05	Europe	Ireland	National Virus Reference Laboratory	National Virus Reference Laboratory	Michael Carr et al
EPI_ISL_875474	Ireland/MH-NVRL-82IRL75898/2021	2021-01-07	Europe	Ireland	National Virus Reference Laboratory	National Virus Reference Laboratory	Michael Carr et al
EPI_ISL_959793	Ireland/MH-NVRL-84IRL01709/2021	2021-01-19	Europe	Ireland	National Virus Reference Laboratory	National Virus Reference Laboratory	Michael Carr et al
EPI_ISL_1589426	Ireland/MH-NVRL-88IRL22435/2021	2021-03-28	Europe	Ireland	National Virus Reference Laboratory	National Virus Reference Laboratory	Zoe Yandle et al
EPI_ISL_1589425	Ireland/MH-NVRL-88IRL22476/2021	2021-03-28	Europe	Ireland	National Virus Reference Laboratory	National Virus Reference Laboratory	Zoe Yandle et al
EPI_ISL_1589401	Ireland/MH-NVRL-88IRL22484/2021	2021-03-28	Europe	Ireland	National Virus Reference Laboratory	National Virus Reference Laboratory	Zoe Yandle et al
EPI_ISL_1589408	Ireland/MH-NVRL-88IRL22487/2021	2021-03-28	Europe	Ireland	National Virus Reference Laboratory	National Virus Reference Laboratory	Zoe Yandle et al
EPI_ISL_1589380	Ireland/MH-NVRL-88IRL22490/2021	2021-03-28	Europe	Ireland	National Virus Reference Laboratory	National Virus Reference Laboratory	Zoe Yandle et al
EPI_ISL_1589398	Ireland/MH-NVRL-88IRL22491/2021	2021-03-28	Europe	Ireland	National Virus Reference Laboratory	National Virus Reference Laboratory	Zoe Yandle et al
EPI_ISL_1589363	Ireland/MH-NVRL-88IRL22502/2021	2021-03-28	Europe	Ireland	National Virus Reference Laboratory	National Virus Reference Laboratory	Zoe Yandle et al
EPI_ISL_1589445	Ireland/MH-NVRL-88IRL22516/2021	2021-03-28	Europe	Ireland	National Virus Reference Laboratory	National Virus Reference Laboratory	Zoe Yandle et al
EPI_ISL_1589396	Ireland/MH-NVRL-88IRL22521/2021	2021-03-28	Europe	Ireland	National Virus Reference Laboratory	National Virus Reference Laboratory	Zoe Yandle et al
EPI_ISL_1589367	Ireland/MH-NVRL-88IRL22555/2021	2021-03-28	Europe	Ireland	National Virus Reference Laboratory	National Virus Reference Laboratory	Zoe Yandle et al
EPI_ISL_1589429	Ireland/MH-NVRL-88IRL24329/2021	2021-03-28	Europe	Ireland	National Virus Reference Laboratory	National Virus Reference Laboratory	Zoe Yandle et al
EPI_ISL_1589254	Ireland/MH-NVRL-88IRL31426/2021	2021-03-29	Europe	Ireland	National Virus Reference Laboratory	National Virus Reference Laboratory	Zoe Yandle et al
EPI_ISL_1589449	Ireland/MH-NVRL-88IRL31459/2021	2021-03-29	Europe	Ireland	National Virus Reference Laboratory	National Virus Reference Laboratory	Zoe Yandle et al
EPI_ISL_1589230	Ireland/MH-NVRL-88IRL31460/2021	2021-03-29	Europe	Ireland	National Virus Reference Laboratory	National Virus Reference Laboratory	Zoe Yandle et al
EPI_ISL_1589224	Ireland/MH-NVRL-88IRL31473/2021	2021-03-29	Europe	Ireland	National Virus Reference Laboratory	National Virus Reference Laboratory	Zoe Yandle et al
EPI_ISL_1589232	Ireland/MH-NVRL-88IRL31482/2021	2021-03-29	Europe	Ireland	National Virus Reference Laboratory	National Virus Reference Laboratory	Zoe Yandle et al
EPI_ISL_1589268	Ireland/MH-NVRL-88IRL31512/2021	2021-03-29	Europe	Ireland	National Virus Reference Laboratory	National Virus Reference Laboratory	Zoe Yandle et al
EPI_ISL_1589535	Ireland/MH-NVRL-88IRL31518/2021	2021-03-29	Europe	Ireland	National Virus Reference Laboratory	National Virus Reference Laboratory	Zoe Yandle et al
EPI_ISL_1589443	Ireland/MH-NVRL-88IRL31532/2021	2021-03-29	Europe	Ireland	National Virus Reference Laboratory	National Virus Reference Laboratory	Zoe Yandle et al
EPI_ISL_1589503	Ireland/MH-NVRL-88IRL32824/2021	2021-03-29	Europe	Ireland	National Virus Reference Laboratory	National Virus Reference Laboratory	Zoe Yandle et al
EPI_ISL_1589286	Ireland/MH-NVRL-88IRL35880/2021	2021-03-29	Europe	Ireland	National Virus Reference Laboratory	National Virus Reference Laboratory	Zoe Yandle et al
EPI_ISL_1589352	Ireland/MH-NVRL-88IRL35900/2021	2021-03-29	Europe	Ireland	National Virus Reference Laboratory	National Virus Reference Laboratory	Zoe Yandle et al
EPI_ISL_1589312	Ireland/MH-NVRL-88IRL40664/2021	2021-03-30	Europe	Ireland	National Virus Reference Laboratory	National Virus Reference Laboratory	Zoe Yandle et al
EPI_ISL_1589314	Ireland/MH-NVRL-88IRL40742/2021	2021-03-30	Europe	Ireland	National Virus Reference Laboratory	National Virus Reference Laboratory	Zoe Yandle et al
EPI_ISL_1589288	Ireland/MH-NVRL-88IRL40769/2021	2021-03-30	Europe	Ireland	National Virus Reference Laboratory	National Virus Reference Laboratory	Zoe Yandle et al
EPI_ISL_1589346	Ireland/MH-NVRL-88IRL40792/2021	2021-03-30	Europe	Ireland	National Virus Reference Laboratory	National Virus Reference Laboratory	Zoe Yandle et al
EPI_ISL_1589321	Ireland/MH-NVRL-88IRL40803/2021	2021-03-30	Europe	Ireland	National Virus Reference Laboratory	National Virus Reference Laboratory	Zoe Yandle et al
EPI_ISL_1589287	Ireland/MH-NVRL-88IRL40805/2021	2021-03-30	Europe	Ireland	National Virus Reference Laboratory	National Virus Reference Laboratory	Zoe Yandle et al
EPI_ISL_1589329	Ireland/MH-NVRL-88IRL40812/2021	2021-03-30	Europe	Ireland	National Virus Reference Laboratory	National Virus Reference Laboratory	Zoe Yandle et al
EPI_ISL_1589293	Ireland/MH-NVRL-88IRL40819/2021	2021-03-30	Europe	Ireland	National Virus Reference Laboratory	National Virus Reference Laboratory	Zoe Yandle et al
EPI_ISL_1589351	Ireland/MH-NVRL-88IRL40825/2021	2021-03-30	Europe	Ireland	National Virus Reference Laboratory	National Virus Reference Laboratory	Zoe Yandle et al
EPI_ISL_1589319	Ireland/MH-NVRL-88IRL40826/2021	2021-03-30	Europe	Ireland	National Virus Reference Laboratory	National Virus Reference Laboratory	Zoe Yandle et al
EPI_ISL_1589296	Ireland/MH-NVRL-88IRL40833/2021	2021-03-30	Europe	Ireland	National Virus Reference Laboratory	National Virus Reference Laboratory	Zoe Yandle et al
EPI_ISL_1589334	Ireland/MH-NVRL-88IRL40854/2021	2021-03-30	Europe	Ireland	National Virus Reference Laboratory	National Virus Reference Laboratory	Zoe Yandle et al
EPI_ISL_1657493	Ireland/MH-NVRL-88IRL75845/2021	2021-04-04	Europe	Ireland	National Virus Reference Laboratory	National Virus Reference Laboratory	Zoe Yandle et al
EPI_ISL_1696546	Ireland/MH-NVRL-88IRL75896/2021	2021-04-04	Europe	Ireland	National Virus Reference Laboratory	National Virus Reference Laboratory	Zoe Yandle et al
EPI_ISL_1696612	Ireland/MH-NVRL-88IRL82359/2021	2021-04-05	Europe	Ireland	National Virus Reference Laboratory	National Virus Reference Laboratory	Zoe Yandle et al
EPI_ISL_1657511	Ireland/MH-NVRL-88IRL82362/2021	2021-04-05	Europe	Ireland	National Virus Reference Laboratory	National Virus Reference Laboratory	Zoe Yandle et al
EPI_ISL_1696592	Ireland/MH-NVRL-88IRL82428/2021	2021-04-05	Europe	Ireland	National Virus Reference Laboratory	National Virus Reference Laboratory	Zoe Yandle et al
EPI_ISL_1657653	Ireland/MH-NVRL-88IRL82458/2021	2021-04-05	Europe	Ireland	National Virus Reference Laboratory	National Virus Reference Laboratory	Zoe Yandle et al
EPI_ISL_1960794	Ireland/MH-NVRL-89IRL48125/2021	2021-04-18	Europe	Ireland	National Virus Reference Laboratory	National Virus Reference Laboratory	Zoe Yandle et al
EPI_ISL_1960760	Ireland/MH-NVRL-89IRL48865/2021	2021-04-18	Europe	Ireland	National Virus Reference Laboratory	National Virus Reference Laboratory	Zoe Yandle et al
EPI_ISL_1960751	Ireland/MH-NVRL-89IRL48887/2021	2021-04-18	Europe	Ireland	National Virus Reference Laboratory	National Virus Reference Laboratory	Zoe Yandle et al
EPI_ISL_1960658	Ireland/MH-NVRL-89IRL54725/2021	2021-04-19	Europe	Ireland	National Virus Reference Laboratory	National Virus Reference Laboratory	Zoe Yandle et al
EPI_ISL_1960660	Ireland/MH-NVRL-89IRL54975/2021	2021-04-19	Europe	Ireland	National Virus Reference Laboratory	National Virus Reference Laboratory	Zoe Yandle et al
EPI_ISL_1960687	Ireland/MH-NVRL-89IRL56657/2021	2021-04-19	Europe	Ireland	National Virus Reference Laboratory	National Virus Reference Laboratory	Zoe Yandle et al
EPI_ISL_1960668	Ireland/MH-NVRL-89IRL56659/2021	2021-04-19	Europe	Ireland	National Virus Reference Laboratory	National Virus Reference Laboratory	Zoe Yandle et al
EPI_ISL_1960675	Ireland/MH-NVRL-89IRL56663/2021	2021-04-19	Europe	Ireland	National Virus Reference Laboratory	National Virus Reference Laboratory	Zoe Yandle et al
EPI_ISL_1972770	Ireland/MH-NVRL-89IRL56668/2021	2021-04-19	Europe	Ireland	National Virus Reference Laboratory	National Virus Reference Laboratory	Zoe Yandle et al
EPI_ISL_1960657	Ireland/MH-NVRL-89IRL56685/2021	2021-04-19	Europe	Ireland	National Virus Reference Laboratory	National Virus Reference Laboratory	Zoe Yandle et al
EPI_ISL_2029247	Ireland/MH-NVRL-89IRL93477/2021	2021-04-26	Europe	Ireland	National Virus Reference Laboratory	National Virus Reference Laboratory	Zoe Yandle et al
EPI_ISL_2029246	Ireland/MH-NVRL-89IRL93487/2021	2021-04-26	Europe	Ireland	National Virus Reference Laboratory	National Virus Reference Laboratory	Zoe Yandle et al
EPI_ISL_2029221	Ireland/MH-NVRL-89IRL93568/2021	2021-04-26	Europe	Ireland	National Virus Reference Laboratory	National Virus Reference Laboratory	Zoe Yandle et al
EPI_ISL_2029248	Ireland/MH-NVRL-89IRL94177/2021	2021-04-26	Europe	Ireland	National Virus Reference Laboratory	National Virus Reference Laboratory	Zoe Yandle et al
EPI_ISL_2241260	Ireland/MH-NVRL-90IRL34054/2021	2021-05-02	Europe	Ireland	National Virus Reference Laboratory	National Virus Reference Laboratory	Zoe Yandle et al
EPI_ISL_2241186	Ireland/MH-NVRL-90IRL34079/2021	2021-05-02	Europe	Ireland	National Virus Reference Laboratory	National Virus Reference Laboratory	Zoe Yandle et al
EPI_ISL_2241256	Ireland/MH-NVRL-90IRL34137/2021	2021-05-02	Europe	Ireland	National Virus Reference Laboratory	National Virus Reference Laboratory	Zoe Yandle et al
EPI_ISL_2241224	Ireland/MH-NVRL-90IRL34150/2021	2021-05-02	Europe	Ireland	National Virus Reference Laboratory	National Virus Reference Laboratory	Zoe Yandle et al
EPI_ISL_2241246	Ireland/MH-NVRL-90IRL34157/2021	2021-05-02	Europe	Ireland	National Virus Reference Laboratory	National Virus Reference Laboratory	Zoe Yandle et al
EPI_ISL_2241212	Ireland/MH-NVRL-90IRL34175/2021	2021-05-02	Europe	Ireland	National Virus Reference Laboratory	National Virus Reference Laboratory	Zoe Yandle et al
EPI_ISL_2240981	Ireland/MH-NVRL-90IRL37252/2021	2021-05-03	Europe	Ireland	National Virus Reference Laboratory	National Virus Reference Laboratory	Zoe Yandle et al
EPI_ISL_2241020	Ireland/MH-NVRL-90IRL39971/2021	2021-05-03	Europe	Ireland	National Virus Reference Laboratory	National Virus Reference Laboratory	Zoe Yandle et al
EPI_ISL_2241014	Ireland/MH-NVRL-90IRL39976/2021	2021-05-03	Europe	Ireland	National Virus Reference Laboratory	National Virus Reference Laboratory	Zoe Yandle et al
EPI_ISL_2240984	Ireland/MH-NVRL-90IRL39980/2021	2021-05-03	Europe	Ireland	National Virus Reference Laboratory	National Virus Reference Laboratory	Zoe Yandle et al
EPI_ISL_2241226	Ireland/MH-NVRL-90IRL40809/2021	2021-05-03	Europe	Ireland	National Virus Reference Laboratory	National Virus Reference Laboratory	Zoe Yandle et al
EPI_ISL_2241017	Ireland/MH-NVRL-90IRL40811/2021	2021-05-03	Europe	Ireland	National Virus Reference Laboratory	National Virus Reference Laboratory	Zoe Yandle et al
EPI_ISL_2240997	Ireland/MH-NVRL-90IRL40828/2021	2021-05-03	Europe	Ireland	National Virus Reference Laboratory	National Virus Reference Laboratory	Zoe Yandle et al
EPI_ISL_2240971	Ireland/MH-NVRL-90IRL40845/2021	2021-05-03	Europe	Ireland	National Virus Reference Laboratory	National Virus Reference Laboratory	Zoe Yandle et al
EPI_ISL_2240974	Ireland/MH-NVRL-90IRL40848/2021	2021-05-03	Europe	Ireland	National Virus Reference Laboratory	National Virus Reference Laboratory	Zoe Yandle et al
EPI_ISL_2158455	Ireland/MH-NVRL-90IRL47692/2021	2021-05-04	Europe	Ireland	National Virus Reference Laboratory	National Virus Reference Laboratory	Zoe Yandle et al
EPI_ISL_2158454	Ireland/MH-NVRL-90IRL47700/2021	2021-05-04	Europe	Ireland	National Virus Reference Laboratory	National Virus Reference Laboratory	Zoe Yandle et al
EPI_ISL_2158458	Ireland/MH-NVRL-90IRL47861/2021	2021-05-04	Europe	Ireland	National Virus Reference Laboratory	National Virus Reference Laboratory	Zoe Yandle et al
EPI_ISL_2158481	Ireland/MH-NVRL-90IRL50619/2021	2021-05-05	Europe	Ireland	National Virus Reference Laboratory	National Virus Reference Laboratory	Zoe Yandle et al
EPI_ISL_2158509	Ireland/MH-NVRL-90IRL55830/2021	2021-05-06	Europe	Ireland	National Virus Reference Laboratory	National Virus Reference Laboratory	Zoe Yandle et al
EPI_ISL_2158514	Ireland/MH-NVRL-90IRL58983/2021	2021-05-06	Europe	Ireland	National Virus Reference Laboratory	National Virus Reference Laboratory	Zoe Yandle et al
EPI_ISL_2193905	Ireland/MH-NVRL-90IRL64356/2021	2021-05-07	Europe	Ireland	National Virus Reference Laboratory	National Virus Reference Laboratory	Zoe Yandle et al
EPI_ISL_3055362	Ireland/MH-NVRL-AIIDB0313/2021	2021-02-19	Europe	Ireland	AIID	Irish Coronavirus Sequencing Consortium - National University of Ireland Galway	Patrick Mallon et al
EPI_ISL_644256	Ireland/MH-NVRL-AIIDM0073v1/2020	2020-05-22	Europe	Ireland	CEPHR / Mater Hospital	Irish Coronavirus Sequencing Consortium - National Virus Reference Laboratory	Michael Carr et al
EPI_ISL_3055364	Ireland/MH-NVRL-AIIDM0297/2021	2021-02-22	Europe	Ireland	AIID	Irish Coronavirus Sequencing Consortium - National University of Ireland Galway	Patrick Mallon et al
EPI_ISL_3055365	Ireland/MH-NVRL-AIIDV1631/2021	2021-03-19	Europe	Ireland	AIID	Irish Coronavirus Sequencing Consortium - National University of Ireland Galway	Patrick Mallon et al
EPI_ISL_3356033	Ireland/MH-NVRL-G21IRL72928/2021	2021-07-19	Europe	Ireland	National Virus Reference Laboratory	National Virus Reference Laboratory	Zoe Yandle et al
EPI_ISL_2612895	Ireland/MH-NVRL-M31IRL17438/2021	2021-05-31	Europe	Ireland	National Virus Reference Laboratory	National Virus Reference Laboratory	Zoe Yandle et al
EPI_ISL_2789413	Ireland/MH-NVRL-M31IRL23154/2021	2021-06-01	Europe	Ireland	National Virus Reference Laboratory	National Virus Reference Laboratory	Zoe Yandle et al
EPI_ISL_2932206	Ireland/MH-NVRL-M31IRL55285/2021	2021-06-08	Europe	Ireland	National Virus Reference Laboratory	National Virus Reference Laboratory	Zoe Yandle et al
EPI_ISL_2932201	Ireland/MH-NVRL-M31IRL55500/2021	2021-06-08	Europe	Ireland	National Virus Reference Laboratory	National Virus Reference Laboratory	Zoe Yandle et al
EPI_ISL_2862267	Ireland/MH-NVRL-M31IRL63990/2021	2021-06-09	Europe	Ireland	National Virus Reference Laboratory	National Virus Reference Laboratory	Zoe Yandle et al
EPI_ISL_3011276	Ireland/MH-NVRL-M31IRL64288/2021	2021-06-09	Europe	Ireland	National Virus Reference Laboratory	National Virus Reference Laboratory	Zoe Yandle et al
EPI_ISL_2789588	Ireland/MH-NVRL-M31IRL67407/2021	2021-06-11	Europe	Ireland	National Virus Reference Laboratory	National Virus Reference Laboratory	Zoe Yandle et al
EPI_ISL_2789603	Ireland/MH-NVRL-M31IRL67422/2021	2021-06-11	Europe	Ireland	National Virus Reference Laboratory	National Virus Reference Laboratory	Zoe Yandle et al
EPI_ISL_2789630	Ireland/MH-NVRL-M31IRL67437/2021	2021-06-11	Europe	Ireland	National Virus Reference Laboratory	National Virus Reference Laboratory	Zoe Yandle et al
EPI_ISL_2862265	Ireland/MH-NVRL-M31IRL69322/2021	2021-06-10	Europe	Ireland	National Virus Reference Laboratory	National Virus Reference Laboratory	Zoe Yandle et al
EPI_ISL_2789619	Ireland/MH-NVRL-M31IRL71326/2021	2021-06-11	Europe	Ireland	National Virus Reference Laboratory	National Virus Reference Laboratory	Zoe Yandle et al
EPI_ISL_2862332	Ireland/MH-NVRL-M31IRL71994/2021	2021-06-10	Europe	Ireland	National Virus Reference Laboratory	National Virus Reference Laboratory	Zoe Yandle et al
EPI_ISL_2789591	Ireland/MH-NVRL-M31IRL81170/2021	2021-06-12	Europe	Ireland	National Virus Reference Laboratory	National Virus Reference Laboratory	Zoe Yandle et al
EPI_ISL_2789602	Ireland/MH-NVRL-M31IRL81660/2021	2021-06-11	Europe	Ireland	National Virus Reference Laboratory	National Virus Reference Laboratory	Zoe Yandle et al
EPI_ISL_2789569	Ireland/MH-NVRL-M31IRL81682/2021	2021-06-12	Europe	Ireland	National Virus Reference Laboratory	National Virus Reference Laboratory	Zoe Yandle et al
EPI_ISL_3011254	Ireland/MH-NVRL-M31IRL91047/2021	2021-06-16	Europe	Ireland	National Virus Reference Laboratory	National Virus Reference Laboratory	Zoe Yandle et al
EPI_ISL_3011223	Ireland/MH-NVRL-M31IRL93195/2021	2021-06-16	Europe	Ireland	National Virus Reference Laboratory	National Virus Reference Laboratory	Zoe Yandle et al
EPI_ISL_2862407	Ireland/MH-NVRL-M31IRL93202/2021	2021-06-16	Europe	Ireland	National Virus Reference Laboratory	National Virus Reference Laboratory	Zoe Yandle et al
EPI_ISL_2862431	Ireland/MH-NVRL-M31IRL93245/2021	2021-06-16	Europe	Ireland	National Virus Reference Laboratory	National Virus Reference Laboratory	Zoe Yandle et al
EPI_ISL_3011215	Ireland/MH-NVRL-M31IRL93256/2021	2021-06-16	Europe	Ireland	National Virus Reference Laboratory	National Virus Reference Laboratory	Zoe Yandle et al
EPI_ISL_2862322	Ireland/MH-NVRL-M31IRL95533/2021	2021-06-16	Europe	Ireland	National Virus Reference Laboratory	National Virus Reference Laboratory	Zoe Yandle et al
EPI_ISL_2862228	Ireland/MH-NVRL-M31IRL95548/2021	2021-06-16	Europe	Ireland	National Virus Reference Laboratory	National Virus Reference Laboratory	Zoe Yandle et al
EPI_ISL_3011236	Ireland/MH-NVRL-M31IRL96562/2021	2021-06-17	Europe	Ireland	National Virus Reference Laboratory	National Virus Reference Laboratory	Zoe Yandle et al
EPI_ISL_3011233	Ireland/MH-NVRL-M31IRL96666/2021	2021-06-17	Europe	Ireland	National Virus Reference Laboratory	National Virus Reference Laboratory	Zoe Yandle et al
EPI_ISL_2862234	Ireland/MH-NVRL-M31IRL96939/2021	2021-06-17	Europe	Ireland	National Virus Reference Laboratory	National Virus Reference Laboratory	Zoe Yandle et al
EPI_ISL_2862225	Ireland/MH-NVRL-M32IRL01208/2021	2021-06-17	Europe	Ireland	National Virus Reference Laboratory	National Virus Reference Laboratory	Zoe Yandle et al
EPI_ISL_2932096	Ireland/MH-NVRL-M32IRL04869/2021	2021-06-18	Europe	Ireland	National Virus Reference Laboratory	National Virus Reference Laboratory	Zoe Yandle et al
EPI_ISL_2932095	Ireland/MH-NVRL-M32IRL04954/2021	2021-06-18	Europe	Ireland	National Virus Reference Laboratory	National Virus Reference Laboratory	Zoe Yandle et al
EPI_ISL_2932157	Ireland/MH-NVRL-M32IRL04958/2021	2021-06-18	Europe	Ireland	National Virus Reference Laboratory	National Virus Reference Laboratory	Zoe Yandle et al
EPI_ISL_2932118	Ireland/MH-NVRL-M32IRL04997/2021	2021-06-18	Europe	Ireland	National Virus Reference Laboratory	National Virus Reference Laboratory	Zoe Yandle et al
EPI_ISL_2932140	Ireland/MH-NVRL-M32IRL05004/2021	2021-06-18	Europe	Ireland	National Virus Reference Laboratory	National Virus Reference Laboratory	Zoe Yandle et al
EPI_ISL_2932170	Ireland/MH-NVRL-M32IRL05035/2021	2021-06-18	Europe	Ireland	National Virus Reference Laboratory	National Virus Reference Laboratory	Zoe Yandle et al
EPI_ISL_2862204	Ireland/MH-NVRL-M32IRL06961/2021	2021-06-19	Europe	Ireland	National Virus Reference Laboratory	National Virus Reference Laboratory	Zoe Yandle et al
EPI_ISL_2932144	Ireland/MH-NVRL-M32IRL15305/2021	2021-06-21	Europe	Ireland	National Virus Reference Laboratory	National Virus Reference Laboratory	Zoe Yandle et al
EPI_ISL_2984340	Ireland/MH-NVRL-M32IRL21617/2021	2021-06-23	Europe	Ireland	National Virus Reference Laboratory	National Virus Reference Laboratory	Zoe Yandle et al
EPI_ISL_2984424	Ireland/MH-NVRL-M32IRL21652/2021	2021-06-23	Europe	Ireland	National Virus Reference Laboratory	National Virus Reference Laboratory	Zoe Yandle et al
EPI_ISL_3045711	Ireland/MH-NVRL-M32IRL21761/2021	2021-06-23	Europe	Ireland	National Virus Reference Laboratory	National Virus Reference Laboratory	Zoe Yandle et al
EPI_ISL_2984355	Ireland/MH-NVRL-M32IRL22008/2021	2021-06-23	Europe	Ireland	National Virus Reference Laboratory	National Virus Reference Laboratory	Zoe Yandle et al
EPI_ISL_2984368	Ireland/MH-NVRL-M32IRL25947/2021	2021-06-24	Europe	Ireland	National Virus Reference Laboratory	National Virus Reference Laboratory	Zoe Yandle et al
EPI_ISL_2984393	Ireland/MH-NVRL-M32IRL26086/2021	2021-06-24	Europe	Ireland	National Virus Reference Laboratory	National Virus Reference Laboratory	Zoe Yandle et al
EPI_ISL_3011480	Ireland/MH-NVRL-M32IRL31342/2021	2021-06-25	Europe	Ireland	National Virus Reference Laboratory	National Virus Reference Laboratory	Zoe Yandle et al
EPI_ISL_2932068	Ireland/MH-NVRL-M32IRL31362/2021	2021-06-25	Europe	Ireland	National Virus Reference Laboratory	National Virus Reference Laboratory	Zoe Yandle et al
EPI_ISL_3011496	Ireland/MH-NVRL-M32IRL31440/2021	2021-06-25	Europe	Ireland	National Virus Reference Laboratory	National Virus Reference Laboratory	Zoe Yandle et al
EPI_ISL_2932064	Ireland/MH-NVRL-M32IRL33671/2021	2021-06-25	Europe	Ireland	National Virus Reference Laboratory	National Virus Reference Laboratory	Zoe Yandle et al
EPI_ISL_2932011	Ireland/MH-NVRL-M32IRL33687/2021	2021-06-25	Europe	Ireland	National Virus Reference Laboratory	National Virus Reference Laboratory	Zoe Yandle et al
EPI_ISL_2932089	Ireland/MH-NVRL-M32IRL33690/2021	2021-06-25	Europe	Ireland	National Virus Reference Laboratory	National Virus Reference Laboratory	Zoe Yandle et al
EPI_ISL_2932063	Ireland/MH-NVRL-M32IRL33695/2021	2021-06-25	Europe	Ireland	National Virus Reference Laboratory	National Virus Reference Laboratory	Zoe Yandle et al
EPI_ISL_3030779	Ireland/MH-NVRL-M32IRL40782/2021	2021-06-27	Europe	Ireland	National Virus Reference Laboratory	National Virus Reference Laboratory	Zoe Yandle et al
EPI_ISL_3030794	Ireland/MH-NVRL-M32IRL41155/2021	2021-06-27	Europe	Ireland	National Virus Reference Laboratory	National Virus Reference Laboratory	Zoe Yandle et al
EPI_ISL_3118202	Ireland/MH-NVRL-M32IRL81290/2021	2021-07-06	Europe	Ireland	National Virus Reference Laboratory	National Virus Reference Laboratory	Zoe Yandle et al
EPI_ISL_3136431	Ireland/MH-NVRL-M32IRL81342/2021	2021-07-06	Europe	Ireland	National Virus Reference Laboratory	National Virus Reference Laboratory	Zoe Yandle et al
EPI_ISL_3136471	Ireland/MH-NVRL-M32IRL81865/2021	2021-07-05	Europe	Ireland	National Virus Reference Laboratory	National Virus Reference Laboratory	Zoe Yandle et al
EPI_ISL_3154599	Ireland/MH-NVRL-M32IRL81890/2021	2021-07-05	Europe	Ireland	National Virus Reference Laboratory	National Virus Reference Laboratory	Zoe Yandle et al
EPI_ISL_3136256	Ireland/MH-NVRL-M32IRL81907/2021	2021-07-05	Europe	Ireland	National Virus Reference Laboratory	National Virus Reference Laboratory	Zoe Yandle et al
EPI_ISL_3118209	Ireland/MH-NVRL-M32IRL81929/2021	2021-07-05	Europe	Ireland	National Virus Reference Laboratory	National Virus Reference Laboratory	Zoe Yandle et al
EPI_ISL_3136422	Ireland/MH-NVRL-M32IRL81982/2021	2021-07-05	Europe	Ireland	National Virus Reference Laboratory	National Virus Reference Laboratory	Zoe Yandle et al
EPI_ISL_3154586	Ireland/MH-NVRL-M32IRL81992/2021	2021-07-05	Europe	Ireland	National Virus Reference Laboratory	National Virus Reference Laboratory	Zoe Yandle et al
EPI_ISL_3118204	Ireland/MH-NVRL-M32IRL82010/2021	2021-07-05	Europe	Ireland	National Virus Reference Laboratory	National Virus Reference Laboratory	Zoe Yandle et al
EPI_ISL_3136398	Ireland/MH-NVRL-M32IRL82026/2021	2021-07-05	Europe	Ireland	National Virus Reference Laboratory	National Virus Reference Laboratory	Zoe Yandle et al
EPI_ISL_3136442	Ireland/MH-NVRL-M32IRL82039/2021	2021-07-05	Europe	Ireland	National Virus Reference Laboratory	National Virus Reference Laboratory	Zoe Yandle et al
EPI_ISL_3136326	Ireland/MH-NVRL-M32IRL82153/2021	2021-07-05	Europe	Ireland	National Virus Reference Laboratory	National Virus Reference Laboratory	Zoe Yandle et al
EPI_ISL_3136441	Ireland/MH-NVRL-M32IRL85885/2021	2021-07-06	Europe	Ireland	National Virus Reference Laboratory	National Virus Reference Laboratory	Zoe Yandle et al
EPI_ISL_3154615	Ireland/MH-NVRL-M32IRL85957/2021	2021-07-06	Europe	Ireland	National Virus Reference Laboratory	National Virus Reference Laboratory	Zoe Yandle et al
EPI_ISL_3154611	Ireland/MH-NVRL-M32IRL86851/2021	2021-07-06	Europe	Ireland	National Virus Reference Laboratory	National Virus Reference Laboratory	Zoe Yandle et al
EPI_ISL_3136400	Ireland/MH-NVRL-M32IRL87236/2021	2021-07-05	Europe	Ireland	National Virus Reference Laboratory	National Virus Reference Laboratory	Zoe Yandle et al
EPI_ISL_3205041	Ireland/MH-NVRL-M32IRL90930/2021	2021-07-07	Europe	Ireland	National Virus Reference Laboratory	National Virus Reference Laboratory	Zoe Yandle et al
EPI_ISL_3154591	Ireland/MH-NVRL-M32IRL90937/2021	2021-07-07	Europe	Ireland	National Virus Reference Laboratory	National Virus Reference Laboratory	Zoe Yandle et al
EPI_ISL_3356074	Ireland/MH-NVRL-M32IRL93894/2021	2021-07-07	Europe	Ireland	National Virus Reference Laboratory	National Virus Reference Laboratory	Zoe Yandle et al
EPI_ISL_3154680	Ireland/MH-NVRL-M32IRL94420/2021	2021-07-07	Europe	Ireland	National Virus Reference Laboratory	National Virus Reference Laboratory	Zoe Yandle et al
EPI_ISL_3154670	Ireland/MH-NVRL-M32IRL94427/2021	2021-07-07	Europe	Ireland	National Virus Reference Laboratory	National Virus Reference Laboratory	Zoe Yandle et al
EPI_ISL_3205042	Ireland/MH-NVRL-M32IRL94431/2021	2021-07-07	Europe	Ireland	National Virus Reference Laboratory	National Virus Reference Laboratory	Zoe Yandle et al
EPI_ISL_3154531	Ireland/MH-NVRL-M32IRL94527/2021	2021-07-07	Europe	Ireland	National Virus Reference Laboratory	National Virus Reference Laboratory	Zoe Yandle et al
EPI_ISL_3154503	Ireland/MH-NVRL-M33IRL01051/2021	2021-07-08	Europe	Ireland	National Virus Reference Laboratory	National Virus Reference Laboratory	Zoe Yandle et al
EPI_ISL_3136305	Ireland/MH-NVRL-M33IRL01076/2021	2021-07-08	Europe	Ireland	National Virus Reference Laboratory	National Virus Reference Laboratory	Zoe Yandle et al
EPI_ISL_3154493	Ireland/MH-NVRL-M33IRL01078/2021	2021-07-08	Europe	Ireland	National Virus Reference Laboratory	National Virus Reference Laboratory	Zoe Yandle et al
EPI_ISL_3154514	Ireland/MH-NVRL-M33IRL01090/2021	2021-07-08	Europe	Ireland	National Virus Reference Laboratory	National Virus Reference Laboratory	Zoe Yandle et al
EPI_ISL_3154512	Ireland/MH-NVRL-M33IRL01109/2021	2021-07-08	Europe	Ireland	National Virus Reference Laboratory	National Virus Reference Laboratory	Zoe Yandle et al
EPI_ISL_3154462	Ireland/MH-NVRL-M33IRL01127/2021	2021-07-08	Europe	Ireland	National Virus Reference Laboratory	National Virus Reference Laboratory	Zoe Yandle et al
EPI_ISL_3154450	Ireland/MH-NVRL-M33IRL01194/2021	2021-07-08	Europe	Ireland	National Virus Reference Laboratory	National Virus Reference Laboratory	Zoe Yandle et al
EPI_ISL_3154534	Ireland/MH-NVRL-M33IRL02423/2021	2021-07-08	Europe	Ireland	National Virus Reference Laboratory	National Virus Reference Laboratory	Zoe Yandle et al
EPI_ISL_3136286	Ireland/MH-NVRL-M33IRL11770/2021	2021-07-09	Europe	Ireland	National Virus Reference Laboratory	National Virus Reference Laboratory	Zoe Yandle et al
EPI_ISL_3154521	Ireland/MH-NVRL-M33IRL17883/2021	2021-07-10	Europe	Ireland	National Virus Reference Laboratory	National Virus Reference Laboratory	Zoe Yandle et al
EPI_ISL_3154646	Ireland/MH-NVRL-M33IRL18230/2021	2021-07-10	Europe	Ireland	National Virus Reference Laboratory	National Virus Reference Laboratory	Zoe Yandle et al
EPI_ISL_3205361	Ireland/MH-NVRL-M33IRL29952/2021	2021-07-12	Europe	Ireland	National Virus Reference Laboratory	National Virus Reference Laboratory	Zoe Yandle et al
EPI_ISL_3204896	Ireland/MH-NVRL-M33IRL29971/2021	2021-07-12	Europe	Ireland	National Virus Reference Laboratory	National Virus Reference Laboratory	Zoe Yandle et al
EPI_ISL_3204946	Ireland/MH-NVRL-M33IRL29987/2021	2021-07-12	Europe	Ireland	National Virus Reference Laboratory	National Virus Reference Laboratory	Zoe Yandle et al
EPI_ISL_3204899	Ireland/MH-NVRL-M33IRL30070/2021	2021-07-12	Europe	Ireland	National Virus Reference Laboratory	National Virus Reference Laboratory	Zoe Yandle et al
EPI_ISL_3205324	Ireland/MH-NVRL-M33IRL30080/2021	2021-07-12	Europe	Ireland	National Virus Reference Laboratory	National Virus Reference Laboratory	Zoe Yandle et al
EPI_ISL_3205049	Ireland/MH-NVRL-M33IRL30104/2021	2021-07-12	Europe	Ireland	National Virus Reference Laboratory	National Virus Reference Laboratory	Zoe Yandle et al
EPI_ISL_3205304	Ireland/MH-NVRL-M33IRL30108/2021	2021-07-12	Europe	Ireland	National Virus Reference Laboratory	National Virus Reference Laboratory	Zoe Yandle et al
EPI_ISL_3205322	Ireland/MH-NVRL-M33IRL30110/2021	2021-07-12	Europe	Ireland	National Virus Reference Laboratory	National Virus Reference Laboratory	Zoe Yandle et al
EPI_ISL_3247644	Ireland/MH-NVRL-M33IRL30534/2021	2021-07-12	Europe	Ireland	National Virus Reference Laboratory	National Virus Reference Laboratory	Zoe Yandle et al
EPI_ISL_3205403	Ireland/MH-NVRL-M33IRL30572/2021	2021-07-12	Europe	Ireland	National Virus Reference Laboratory	National Virus Reference Laboratory	Zoe Yandle et al
EPI_ISL_3205038	Ireland/MH-NVRL-M33IRL30817/2021	2021-07-12	Europe	Ireland	National Virus Reference Laboratory	National Virus Reference Laboratory	Zoe Yandle et al
EPI_ISL_3204941	Ireland/MH-NVRL-M33IRL30821/2021	2021-07-12	Europe	Ireland	National Virus Reference Laboratory	National Virus Reference Laboratory	Zoe Yandle et al
EPI_ISL_3204974	Ireland/MH-NVRL-M33IRL30928/2021	2021-07-12	Europe	Ireland	National Virus Reference Laboratory	National Virus Reference Laboratory	Zoe Yandle et al
EPI_ISL_3204955	Ireland/MH-NVRL-M33IRL31346/2021	2021-07-12	Europe	Ireland	National Virus Reference Laboratory	National Virus Reference Laboratory	Zoe Yandle et al
EPI_ISL_3205152	Ireland/MH-NVRL-M33IRL31372/2021	2021-07-12	Europe	Ireland	National Virus Reference Laboratory	National Virus Reference Laboratory	Zoe Yandle et al
EPI_ISL_3247629	Ireland/MH-NVRL-M33IRL38885/2021	2021-07-13	Europe	Ireland	National Virus Reference Laboratory	National Virus Reference Laboratory	Zoe Yandle et al
EPI_ISL_3205359	Ireland/MH-NVRL-M33IRL39005/2021	2021-07-13	Europe	Ireland	National Virus Reference Laboratory	National Virus Reference Laboratory	Zoe Yandle et al
EPI_ISL_3205285	Ireland/MH-NVRL-M33IRL39007/2021	2021-07-13	Europe	Ireland	National Virus Reference Laboratory	National Virus Reference Laboratory	Zoe Yandle et al
EPI_ISL_3205399	Ireland/MH-NVRL-M33IRL39195/2021	2021-07-13	Europe	Ireland	National Virus Reference Laboratory	National Virus Reference Laboratory	Zoe Yandle et al
EPI_ISL_3205377	Ireland/MH-NVRL-M33IRL39198/2021	2021-07-13	Europe	Ireland	National Virus Reference Laboratory	National Virus Reference Laboratory	Zoe Yandle et al
EPI_ISL_3247675	Ireland/MH-NVRL-M33IRL39218/2021	2021-07-13	Europe	Ireland	National Virus Reference Laboratory	National Virus Reference Laboratory	Zoe Yandle et al
EPI_ISL_3205365	Ireland/MH-NVRL-M33IRL39249/2021	2021-07-13	Europe	Ireland	National Virus Reference Laboratory	National Virus Reference Laboratory	Zoe Yandle et al
EPI_ISL_3205224	Ireland/MH-NVRL-M33IRL39300/2021	2021-07-13	Europe	Ireland	National Virus Reference Laboratory	National Virus Reference Laboratory	Zoe Yandle et al
EPI_ISL_3205216	Ireland/MH-NVRL-M33IRL39307/2021	2021-07-13	Europe	Ireland	National Virus Reference Laboratory	National Virus Reference Laboratory	Zoe Yandle et al
EPI_ISL_3205351	Ireland/MH-NVRL-M33IRL39321/2021	2021-07-13	Europe	Ireland	National Virus Reference Laboratory	National Virus Reference Laboratory	Zoe Yandle et al
EPI_ISL_3205245	Ireland/MH-NVRL-M33IRL39322/2021	2021-07-13	Europe	Ireland	National Virus Reference Laboratory	National Virus Reference Laboratory	Zoe Yandle et al
EPI_ISL_3205330	Ireland/MH-NVRL-M33IRL39323/2021	2021-07-13	Europe	Ireland	National Virus Reference Laboratory	National Virus Reference Laboratory	Zoe Yandle et al
EPI_ISL_3205251	Ireland/MH-NVRL-M33IRL39355/2021	2021-07-13	Europe	Ireland	National Virus Reference Laboratory	National Virus Reference Laboratory	Zoe Yandle et al
EPI_ISL_3672130	Ireland/MH-NVRL-M33IRL58110/2021	2021-07-16	Europe	Ireland	National Virus Reference Laboratory	National Virus Reference Laboratory	Zoe Yandle et al
EPI_ISL_3503092	Ireland/MH-NVRL-M33IRL58112/2021	2021-07-16	Europe	Ireland	National Virus Reference Laboratory	National Virus Reference Laboratory	Zoe Yandle et al
EPI_ISL_3672128	Ireland/MH-NVRL-M33IRL58141/2021	2021-07-16	Europe	Ireland	National Virus Reference Laboratory	National Virus Reference Laboratory	Zoe Yandle et al
EPI_ISL_3672127	Ireland/MH-NVRL-M33IRL58222/2021	2021-07-16	Europe	Ireland	National Virus Reference Laboratory	National Virus Reference Laboratory	Zoe Yandle et al
EPI_ISL_3672129	Ireland/MH-NVRL-M33IRL58279/2021	2021-07-16	Europe	Ireland	National Virus Reference Laboratory	National Virus Reference Laboratory	Zoe Yandle et al
EPI_ISL_3671953	Ireland/MH-NVRL-M33IRL76586/2021	2021-07-17	Europe	Ireland	National Virus Reference Laboratory	National Virus Reference Laboratory	Zoe Yandle et al
EPI_ISL_3503095	Ireland/MH-NVRL-M33IRL77835/2021	2021-07-19	Europe	Ireland	National Virus Reference Laboratory	National Virus Reference Laboratory	Zoe Yandle et al
EPI_ISL_3591220	Ireland/MH-NVRL-M33IRL77966/2021	2021-07-19	Europe	Ireland	National Virus Reference Laboratory	National Virus Reference Laboratory	Zoe Yandle et al
EPI_ISL_3672131	Ireland/MH-NVRL-M34IRL51898/2021	2021-07-31	Europe	Ireland	National Virus Reference Laboratory	National Virus Reference Laboratory	Zoe Yandle et al
EPI_ISL_3848874	Ireland/MH-NVRL-M35IRL04781/2021	2021-08-07	Europe	Ireland	National Virus Reference Laboratory	National Virus Reference Laboratory	Zoe Yandle et al
EPI_ISL_3848888	Ireland/MH-NVRL-M35IRL04801/2021	2021-08-07	Europe	Ireland	National Virus Reference Laboratory	National Virus Reference Laboratory	Zoe Yandle et al
EPI_ISL_3925759	Ireland/MH-NVRL-M35IRL04821/2021	2021-08-07	Europe	Ireland	National Virus Reference Laboratory	National Virus Reference Laboratory	Zoe Yandle et al
EPI_ISL_3911937	Ireland/MH-NVRL-M35IRL04960/2021	2021-08-07	Europe	Ireland	National Virus Reference Laboratory	National Virus Reference Laboratory	Zoe Yandle et al
EPI_ISL_3848879	Ireland/MH-NVRL-M35IRL05006/2021	2021-08-07	Europe	Ireland	National Virus Reference Laboratory	National Virus Reference Laboratory	Zoe Yandle et al
EPI_ISL_3848867	Ireland/MH-NVRL-M35IRL05017/2021	2021-08-07	Europe	Ireland	National Virus Reference Laboratory	National Virus Reference Laboratory	Zoe Yandle et al
EPI_ISL_3925826	Ireland/MH-NVRL-M35IRL05025/2021	2021-08-07	Europe	Ireland	National Virus Reference Laboratory	National Virus Reference Laboratory	Zoe Yandle et al
EPI_ISL_3925793	Ireland/MH-NVRL-M35IRL05038/2021	2021-08-07	Europe	Ireland	National Virus Reference Laboratory	National Virus Reference Laboratory	Zoe Yandle et al
EPI_ISL_3925725	Ireland/MH-NVRL-M35IRL05047/2021	2021-08-07	Europe	Ireland	National Virus Reference Laboratory	National Virus Reference Laboratory	Zoe Yandle et al
EPI_ISL_3980004	Ireland/MH-NVRL-M35IRL05050/2021	2021-08-07	Europe	Ireland	National Virus Reference Laboratory	National Virus Reference Laboratory	Zoe Yandle et al
EPI_ISL_3980002	Ireland/MH-NVRL-M35IRL05069/2021	2021-08-07	Europe	Ireland	National Virus Reference Laboratory	National Virus Reference Laboratory	Zoe Yandle et al
EPI_ISL_3925756	Ireland/MH-NVRL-M35IRL05074/2021	2021-08-07	Europe	Ireland	National Virus Reference Laboratory	National Virus Reference Laboratory	Zoe Yandle et al
EPI_ISL_3925790	Ireland/MH-NVRL-M35IRL05075/2021	2021-08-07	Europe	Ireland	National Virus Reference Laboratory	National Virus Reference Laboratory	Zoe Yandle et al
EPI_ISL_3980003	Ireland/MH-NVRL-M35IRL05078/2021	2021-08-07	Europe	Ireland	National Virus Reference Laboratory	National Virus Reference Laboratory	Zoe Yandle et al
EPI_ISL_3911939	Ireland/MH-NVRL-M35IRL05129/2021	2021-08-07	Europe	Ireland	National Virus Reference Laboratory	National Virus Reference Laboratory	Zoe Yandle et al
EPI_ISL_3911936	Ireland/MH-NVRL-M35IRL05130/2021	2021-08-07	Europe	Ireland	National Virus Reference Laboratory	National Virus Reference Laboratory	Zoe Yandle et al
EPI_ISL_3911938	Ireland/MH-NVRL-M35IRL06728/2021	2021-08-07	Europe	Ireland	National Virus Reference Laboratory	National Virus Reference Laboratory	Zoe Yandle et al
EPI_ISL_4031734	Ireland/MH-NVRL-M35IRL61584/2021	2021-08-16	Europe	Ireland	National Virus Reference Laboratory	National Virus Reference Laboratory	Zoe Yandle et al
EPI_ISL_4031754	Ireland/MH-NVRL-M35IRL61598/2021	2021-08-16	Europe	Ireland	National Virus Reference Laboratory	National Virus Reference Laboratory	Zoe Yandle et al
EPI_ISL_4079501	Ireland/MH-NVRL-M35IRL68102/2021	2021-08-17	Europe	Ireland	National Virus Reference Laboratory	National Virus Reference Laboratory	Zoe Yandle et al
EPI_ISL_4110417	Ireland/MH-NVRL-M35IRL68450/2021	2021-08-16	Europe	Ireland	National Virus Reference Laboratory	National Virus Reference Laboratory	Zoe Yandle et al
EPI_ISL_4031730	Ireland/MH-NVRL-M35IRL68921/2021	2021-08-16	Europe	Ireland	National Virus Reference Laboratory	National Virus Reference Laboratory	Zoe Yandle et al
EPI_ISL_4079489	Ireland/MH-NVRL-M35IRL68975/2021	2021-08-17	Europe	Ireland	National Virus Reference Laboratory	National Virus Reference Laboratory	Zoe Yandle et al
EPI_ISL_4130461	Ireland/MH-NVRL-M35IRL76577/2021	2021-08-17	Europe	Ireland	National Virus Reference Laboratory	National Virus Reference Laboratory	Zoe Yandle et al
EPI_ISL_4079681	Ireland/MH-NVRL-M35IRL76662/2021	2021-08-17	Europe	Ireland	National Virus Reference Laboratory	National Virus Reference Laboratory	Zoe Yandle et al
EPI_ISL_4079505	Ireland/MH-NVRL-M35IRL82164/2021	2021-08-16	Europe	Ireland	National Virus Reference Laboratory	National Virus Reference Laboratory	Zoe Yandle et al
EPI_ISL_4131842	Ireland/MH-NVRL-M35IRL87216/2021	2021-08-18	Europe	Ireland	National Virus Reference Laboratory	National Virus Reference Laboratory	Zoe Yandle et al
EPI_ISL_4130459	Ireland/MH-NVRL-M35IRL87967/2021	2021-08-18	Europe	Ireland	National Virus Reference Laboratory	National Virus Reference Laboratory	Zoe Yandle et al
EPI_ISL_4130431	Ireland/MH-NVRL-M35IRL90852/2021	2021-08-19	Europe	Ireland	National Virus Reference Laboratory	National Virus Reference Laboratory	Zoe Yandle et al
EPI_ISL_4130444	Ireland/MH-NVRL-M35IRL90881/2021	2021-08-19	Europe	Ireland	National Virus Reference Laboratory	National Virus Reference Laboratory	Zoe Yandle et al
EPI_ISL_4130452	Ireland/MH-NVRL-M35IRL90883/2021	2021-08-19	Europe	Ireland	National Virus Reference Laboratory	National Virus Reference Laboratory	Zoe Yandle et al
EPI_ISL_4079573	Ireland/MH-NVRL-M35IRL90887/2021	2021-08-19	Europe	Ireland	National Virus Reference Laboratory	National Virus Reference Laboratory	Zoe Yandle et al
EPI_ISL_4130441	Ireland/MH-NVRL-M35IRL93542/2021	2021-08-19	Europe	Ireland	National Virus Reference Laboratory	National Virus Reference Laboratory	Zoe Yandle et al
EPI_ISL_4130447	Ireland/MH-NVRL-M35IRL93544/2021	2021-08-19	Europe	Ireland	National Virus Reference Laboratory	National Virus Reference Laboratory	Zoe Yandle et al
EPI_ISL_4130457	Ireland/MH-NVRL-M35IRL93545/2021	2021-08-19	Europe	Ireland	National Virus Reference Laboratory	National Virus Reference Laboratory	Zoe Yandle et al
EPI_ISL_4130454	Ireland/MH-NVRL-M35IRL93553/2021	2021-08-19	Europe	Ireland	National Virus Reference Laboratory	National Virus Reference Laboratory	Zoe Yandle et al
EPI_ISL_4079570	Ireland/MH-NVRL-M35IRL93570/2021	2021-08-19	Europe	Ireland	National Virus Reference Laboratory	National Virus Reference Laboratory	Zoe Yandle et al
EPI_ISL_4130449	Ireland/MH-NVRL-M35IRL93591/2021	2021-08-19	Europe	Ireland	National Virus Reference Laboratory	National Virus Reference Laboratory	Zoe Yandle et al
EPI_ISL_4079576	Ireland/MH-NVRL-M35IRL93634/2021	2021-08-19	Europe	Ireland	National Virus Reference Laboratory	National Virus Reference Laboratory	Zoe Yandle et al
EPI_ISL_4130428	Ireland/MH-NVRL-M35IRL93659/2021	2021-08-19	Europe	Ireland	National Virus Reference Laboratory	National Virus Reference Laboratory	Zoe Yandle et al
EPI_ISL_4130433	Ireland/MH-NVRL-M35IRL93669/2021	2021-08-19	Europe	Ireland	National Virus Reference Laboratory	National Virus Reference Laboratory	Zoe Yandle et al
EPI_ISL_4079560	Ireland/MH-NVRL-M35IRL93706/2021	2021-08-19	Europe	Ireland	National Virus Reference Laboratory	National Virus Reference Laboratory	Zoe Yandle et al
EPI_ISL_4130438	Ireland/MH-NVRL-M35IRL93708/2021	2021-08-19	Europe	Ireland	National Virus Reference Laboratory	National Virus Reference Laboratory	Zoe Yandle et al
EPI_ISL_4130436	Ireland/MH-NVRL-M35IRL93715/2021	2021-08-19	Europe	Ireland	National Virus Reference Laboratory	National Virus Reference Laboratory	Zoe Yandle et al
EPI_ISL_4079549	Ireland/MH-NVRL-M35IRL93727/2021	2021-08-19	Europe	Ireland	National Virus Reference Laboratory	National Virus Reference Laboratory	Zoe Yandle et al
EPI_ISL_4079550	Ireland/MH-NVRL-M35IRL93746/2021	2021-08-19	Europe	Ireland	National Virus Reference Laboratory	National Virus Reference Laboratory	Zoe Yandle et al
EPI_ISL_4130421	Ireland/MH-NVRL-M35IRL98010/2021	2021-08-20	Europe	Ireland	National Virus Reference Laboratory	National Virus Reference Laboratory	Zoe Yandle et al
EPI_ISL_4130408	Ireland/MH-NVRL-M35IRL98011/2021	2021-08-20	Europe	Ireland	National Virus Reference Laboratory	National Virus Reference Laboratory	Zoe Yandle et al
EPI_ISL_4130423	Ireland/MH-NVRL-M35IRL98122/2021	2021-08-20	Europe	Ireland	National Virus Reference Laboratory	National Virus Reference Laboratory	Zoe Yandle et al
EPI_ISL_4130413	Ireland/MH-NVRL-M35IRL98124/2021	2021-08-20	Europe	Ireland	National Virus Reference Laboratory	National Virus Reference Laboratory	Zoe Yandle et al
EPI_ISL_4130406	Ireland/MH-NVRL-M35IRL98167/2021	2021-08-20	Europe	Ireland	National Virus Reference Laboratory	National Virus Reference Laboratory	Zoe Yandle et al
EPI_ISL_4130411	Ireland/MH-NVRL-M36IRL00575/2021	2021-08-20	Europe	Ireland	National Virus Reference Laboratory	National Virus Reference Laboratory	Zoe Yandle et al
EPI_ISL_4130426	Ireland/MH-NVRL-M36IRL01014/2021	2021-08-20	Europe	Ireland	National Virus Reference Laboratory	National Virus Reference Laboratory	Zoe Yandle et al
EPI_ISL_4130416	Ireland/MH-NVRL-M36IRL04972/2021	2021-08-20	Europe	Ireland	National Virus Reference Laboratory	National Virus Reference Laboratory	Zoe Yandle et al
EPI_ISL_4130419	Ireland/MH-NVRL-M36IRL04977/2021	2021-08-20	Europe	Ireland	National Virus Reference Laboratory	National Virus Reference Laboratory	Zoe Yandle et al
EPI_ISL_4270373	Ireland/MH-NVRL-M36IRL21005/2021	2021-08-24	Europe	Ireland	National Virus Reference Laboratory	National Virus Reference Laboratory	Zoe Yandle et al
EPI_ISL_869147	Ireland/MH-NVRL-MPA29100/2020	2020-04-23	Europe	Ireland	National Virus Reference Laboratory	Irish Coronavirus Sequencing Consortium - Teagasc Moorepark	Calum Walsh et al
EPI_ISL_767820	Ireland/MH-NVRL-MPC80176/2020	2020-04-03	Europe	Ireland	National Virus Reference Laboratory	Irish Coronavirus Sequencing Consortium - Teagasc Moorepark	Calum Walsh et al
EPI_ISL_767819	Ireland/MH-NVRL-MPE48476/2020	2020-04-08	Europe	Ireland	National Virus Reference Laboratory	Irish Coronavirus Sequencing Consortium - Teagasc Moorepark	Calum Walsh et al
EPI_ISL_767817	Ireland/MH-NVRL-MPF36363/2020	2020-04-08	Europe	Ireland	National Virus Reference Laboratory	Irish Coronavirus Sequencing Consortium - Teagasc Moorepark	Calum Walsh et al
EPI_ISL_767816	Ireland/MH-NVRL-MPK48258/2020	2020-05-20	Europe	Ireland	National Virus Reference Laboratory	Irish Coronavirus Sequencing Consortium - Teagasc Moorepark	Calum Walsh et al
EPI_ISL_767818	Ireland/MH-NVRL-MPR81855/2020	2020-04-08	Europe	Ireland	National Virus Reference Laboratory	Irish Coronavirus Sequencing Consortium - Teagasc Moorepark	Calum Walsh et al
EPI_ISL_2601338	Ireland/MH-NVRL-Q23IRL29344/2021	2021-05-25	Europe	Ireland	National Virus Reference Laboratory	National Virus Reference Laboratory	Zoe Yandle et al
EPI_ISL_2601251	Ireland/MH-NVRL-Q23IRL31285/2021	2021-05-25	Europe	Ireland	National Virus Reference Laboratory	National Virus Reference Laboratory	Zoe Yandle et al
EPI_ISL_2710726	Ireland/MH-NVRL-Q23IRL37259/2021	2021-05-27	Europe	Ireland	National Virus Reference Laboratory	National Virus Reference Laboratory	Zoe Yandle et al
EPI_ISL_2710768	Ireland/MH-NVRL-Q23IRL37278/2021	2021-05-27	Europe	Ireland	National Virus Reference Laboratory	National Virus Reference Laboratory	Zoe Yandle et al
EPI_ISL_2601382	Ireland/MH-NVRL-Q23IRL41215/2021	2021-05-28	Europe	Ireland	National Virus Reference Laboratory	National Virus Reference Laboratory	Zoe Yandle et al
EPI_ISL_3298446	Ireland/MH-NVRL-S21IRL00118975/2021	2021-07-21	Europe	Ireland	National Virus Reference Laboratory	National Virus Reference Laboratory	Zoe Yandle et al
EPI_ISL_3298432	Ireland/MH-NVRL-S21IRL00118977/2021	2021-07-21	Europe	Ireland	National Virus Reference Laboratory	National Virus Reference Laboratory	Zoe Yandle et al
EPI_ISL_3298510	Ireland/MH-NVRL-S21IRL00118983/2021	2021-07-21	Europe	Ireland	National Virus Reference Laboratory	National Virus Reference Laboratory	Zoe Yandle et al
EPI_ISL_3298496	Ireland/MH-NVRL-S21IRL00118986/2021	2021-07-21	Europe	Ireland	National Virus Reference Laboratory	National Virus Reference Laboratory	Zoe Yandle et al
EPI_ISL_3298481	Ireland/MH-NVRL-S21IRL00118990/2021	2021-07-21	Europe	Ireland	National Virus Reference Laboratory	National Virus Reference Laboratory	Zoe Yandle et al
EPI_ISL_3253047	Ireland/MH-NVRL-S21IRL00118991/2021	2021-07-21	Europe	Ireland	National Virus Reference Laboratory	National Virus Reference Laboratory	Zoe Yandle et al
EPI_ISL_3298450	Ireland/MH-NVRL-S21IRL00119000/2021	2021-07-21	Europe	Ireland	National Virus Reference Laboratory	National Virus Reference Laboratory	Zoe Yandle et al
EPI_ISL_3298500	Ireland/MH-NVRL-S21IRL00119471/2021	2021-07-21	Europe	Ireland	National Virus Reference Laboratory	National Virus Reference Laboratory	Zoe Yandle et al
EPI_ISL_3356057	Ireland/MH-NVRL-S21IRL00119474/2021	2021-07-21	Europe	Ireland	National Virus Reference Laboratory	National Virus Reference Laboratory	Zoe Yandle et al
EPI_ISL_3253209	Ireland/MH-NVRL-S21IRL00119476/2021	2021-07-21	Europe	Ireland	National Virus Reference Laboratory	National Virus Reference Laboratory	Zoe Yandle et al
EPI_ISL_3356066	Ireland/MH-NVRL-S21IRL00119480/2021	2021-07-21	Europe	Ireland	National Virus Reference Laboratory	National Virus Reference Laboratory	Zoe Yandle et al
EPI_ISL_3356052	Ireland/MH-NVRL-S21IRL00119481/2021	2021-07-21	Europe	Ireland	National Virus Reference Laboratory	National Virus Reference Laboratory	Zoe Yandle et al
EPI_ISL_3356060	Ireland/MH-NVRL-S21IRL00119489/2021	2021-07-21	Europe	Ireland	National Virus Reference Laboratory	National Virus Reference Laboratory	Zoe Yandle et al
EPI_ISL_3253048	Ireland/MH-NVRL-S21IRL00119493/2021	2021-07-21	Europe	Ireland	National Virus Reference Laboratory	National Virus Reference Laboratory	Zoe Yandle et al
EPI_ISL_3356061	Ireland/MH-NVRL-S21IRL00119517/2021	2021-07-21	Europe	Ireland	National Virus Reference Laboratory	National Virus Reference Laboratory	Zoe Yandle et al
EPI_ISL_3298456	Ireland/MH-NVRL-S21IRL00119534/2021	2021-07-21	Europe	Ireland	National Virus Reference Laboratory	National Virus Reference Laboratory	Zoe Yandle et al
EPI_ISL_3356218	Ireland/MH-NVRL-S21IRL00119554/2021	2021-07-21	Europe	Ireland	National Virus Reference Laboratory	National Virus Reference Laboratory	Zoe Yandle et al
EPI_ISL_3356222	Ireland/MH-NVRL-S21IRL00119557/2021	2021-07-21	Europe	Ireland	National Virus Reference Laboratory	National Virus Reference Laboratory	Zoe Yandle et al
EPI_ISL_3356129	Ireland/MH-NVRL-S21IRL00119574/2021	2021-07-21	Europe	Ireland	National Virus Reference Laboratory	National Virus Reference Laboratory	Zoe Yandle et al
EPI_ISL_3356087	Ireland/MH-NVRL-S21IRL00119576/2021	2021-07-21	Europe	Ireland	National Virus Reference Laboratory	National Virus Reference Laboratory	Zoe Yandle et al
EPI_ISL_3356082	Ireland/MH-NVRL-S21IRL00119616/2021	2021-07-21	Europe	Ireland	National Virus Reference Laboratory	National Virus Reference Laboratory	Zoe Yandle et al
EPI_ISL_3356095	Ireland/MH-NVRL-S21IRL00119679/2021	2021-07-21	Europe	Ireland	National Virus Reference Laboratory	National Virus Reference Laboratory	Zoe Yandle et al
EPI_ISL_3356102	Ireland/MH-NVRL-S21IRL00119681/2021	2021-07-21	Europe	Ireland	National Virus Reference Laboratory	National Virus Reference Laboratory	Zoe Yandle et al
EPI_ISL_3356092	Ireland/MH-NVRL-S21IRL00119710/2021	2021-07-21	Europe	Ireland	National Virus Reference Laboratory	National Virus Reference Laboratory	Zoe Yandle et al
EPI_ISL_3356086	Ireland/MH-NVRL-S21IRL00119735/2021	2021-07-21	Europe	Ireland	National Virus Reference Laboratory	National Virus Reference Laboratory	Zoe Yandle et al
EPI_ISL_3356099	Ireland/MH-NVRL-S21IRL00119748/2021	2021-07-21	Europe	Ireland	National Virus Reference Laboratory	National Virus Reference Laboratory	Zoe Yandle et al
EPI_ISL_3356081	Ireland/MH-NVRL-S21IRL00119979/2021	2021-07-21	Europe	Ireland	National Virus Reference Laboratory	National Virus Reference Laboratory	Zoe Yandle et al
EPI_ISL_3356079	Ireland/MH-NVRL-S21IRL00120107/2021	2021-07-21	Europe	Ireland	National Virus Reference Laboratory	National Virus Reference Laboratory	Zoe Yandle et al
EPI_ISL_3247597	Ireland/MH-NVRL-S21IRL00120224/2021	2021-07-21	Europe	Ireland	National Virus Reference Laboratory	National Virus Reference Laboratory	Zoe Yandle et al
EPI_ISL_3247583	Ireland/MH-NVRL-S21IRL00123493/2021	2021-07-22	Europe	Ireland	National Virus Reference Laboratory	National Virus Reference Laboratory	Zoe Yandle et al
EPI_ISL_3467999	Ireland/MH-NVRL-S21IRL00126918/2021	2021-07-23	Europe	Ireland	National Virus Reference Laboratory	National Virus Reference Laboratory	Zoe Yandle et al
EPI_ISL_3374892	Ireland/MH-NVRL-S21IRL00128824/2021	2021-07-23	Europe	Ireland	National Virus Reference Laboratory	National Virus Reference Laboratory	Zoe Yandle et al
EPI_ISL_3374866	Ireland/MH-NVRL-S21IRL00128826/2021	2021-07-23	Europe	Ireland	National Virus Reference Laboratory	National Virus Reference Laboratory	Zoe Yandle et al
EPI_ISL_3374868	Ireland/MH-NVRL-S21IRL00129019/2021	2021-07-24	Europe	Ireland	National Virus Reference Laboratory	National Virus Reference Laboratory	Zoe Yandle et al
EPI_ISL_3374876	Ireland/MH-NVRL-S21IRL00129045/2021	2021-07-24	Europe	Ireland	National Virus Reference Laboratory	National Virus Reference Laboratory	Zoe Yandle et al
EPI_ISL_3374881	Ireland/MH-NVRL-S21IRL00129310/2021	2021-07-24	Europe	Ireland	National Virus Reference Laboratory	National Virus Reference Laboratory	Zoe Yandle et al
EPI_ISL_3374835	Ireland/MH-NVRL-S21IRL00129322/2021	2021-07-24	Europe	Ireland	National Virus Reference Laboratory	National Virus Reference Laboratory	Zoe Yandle et al
EPI_ISL_3374869	Ireland/MH-NVRL-S21IRL00129455/2021	2021-07-24	Europe	Ireland	National Virus Reference Laboratory	National Virus Reference Laboratory	Zoe Yandle et al
EPI_ISL_3374874	Ireland/MH-NVRL-S21IRL00129458/2021	2021-07-24	Europe	Ireland	National Virus Reference Laboratory	National Virus Reference Laboratory	Zoe Yandle et al
EPI_ISL_3374880	Ireland/MH-NVRL-S21IRL00129470/2021	2021-07-24	Europe	Ireland	National Virus Reference Laboratory	National Virus Reference Laboratory	Zoe Yandle et al
EPI_ISL_3374883	Ireland/MH-NVRL-S21IRL00129472/2021	2021-07-24	Europe	Ireland	National Virus Reference Laboratory	National Virus Reference Laboratory	Zoe Yandle et al
EPI_ISL_3374849	Ireland/MH-NVRL-S21IRL00129473/2021	2021-07-24	Europe	Ireland	National Virus Reference Laboratory	National Virus Reference Laboratory	Zoe Yandle et al
EPI_ISL_3374816	Ireland/MH-NVRL-S21IRL00129531/2021	2021-07-24	Europe	Ireland	National Virus Reference Laboratory	National Virus Reference Laboratory	Zoe Yandle et al
EPI_ISL_3374878	Ireland/MH-NVRL-S21IRL00129534/2021	2021-07-24	Europe	Ireland	National Virus Reference Laboratory	National Virus Reference Laboratory	Zoe Yandle et al
EPI_ISL_3374815	Ireland/MH-NVRL-S21IRL00129536/2021	2021-07-24	Europe	Ireland	National Virus Reference Laboratory	National Virus Reference Laboratory	Zoe Yandle et al
EPI_ISL_3374891	Ireland/MH-NVRL-S21IRL00129537/2021	2021-07-24	Europe	Ireland	National Virus Reference Laboratory	National Virus Reference Laboratory	Zoe Yandle et al
EPI_ISL_3374887	Ireland/MH-NVRL-S21IRL00129740/2021	2021-07-24	Europe	Ireland	National Virus Reference Laboratory	National Virus Reference Laboratory	Zoe Yandle et al
EPI_ISL_3374886	Ireland/MH-NVRL-S21IRL00129806/2021	2021-07-24	Europe	Ireland	National Virus Reference Laboratory	National Virus Reference Laboratory	Zoe Yandle et al
EPI_ISL_3374853	Ireland/MH-NVRL-S21IRL00129810/2021	2021-07-24	Europe	Ireland	National Virus Reference Laboratory	National Virus Reference Laboratory	Zoe Yandle et al
EPI_ISL_3374864	Ireland/MH-NVRL-S21IRL00129812/2021	2021-07-24	Europe	Ireland	National Virus Reference Laboratory	National Virus Reference Laboratory	Zoe Yandle et al
EPI_ISL_3374879	Ireland/MH-NVRL-S21IRL00129939/2021	2021-07-24	Europe	Ireland	National Virus Reference Laboratory	National Virus Reference Laboratory	Zoe Yandle et al
EPI_ISL_3374848	Ireland/MH-NVRL-S21IRL00129954/2021	2021-07-24	Europe	Ireland	National Virus Reference Laboratory	National Virus Reference Laboratory	Zoe Yandle et al
EPI_ISL_3374852	Ireland/MH-NVRL-S21IRL00129959/2021	2021-07-24	Europe	Ireland	National Virus Reference Laboratory	National Virus Reference Laboratory	Zoe Yandle et al
EPI_ISL_3374846	Ireland/MH-NVRL-S21IRL00129974/2021	2021-07-24	Europe	Ireland	National Virus Reference Laboratory	National Virus Reference Laboratory	Zoe Yandle et al
EPI_ISL_3252986	Ireland/MH-NVRL-S21IRL00130868/2021	2021-07-24	Europe	Ireland	National Virus Reference Laboratory	National Virus Reference Laboratory	Zoe Yandle et al
EPI_ISL_3356163	Ireland/MH-NVRL-S21IRL00130871/2021	2021-07-24	Europe	Ireland	National Virus Reference Laboratory	National Virus Reference Laboratory	Zoe Yandle et al
EPI_ISL_3356248	Ireland/MH-NVRL-S21IRL00130872/2021	2021-07-24	Europe	Ireland	National Virus Reference Laboratory	National Virus Reference Laboratory	Zoe Yandle et al
EPI_ISL_3356224	Ireland/MH-NVRL-S21IRL00131038/2021	2021-07-25	Europe	Ireland	National Virus Reference Laboratory	National Virus Reference Laboratory	Zoe Yandle et al
EPI_ISL_3253134	Ireland/MH-NVRL-S21IRL00131516/2021	2021-07-25	Europe	Ireland	National Virus Reference Laboratory	National Virus Reference Laboratory	Zoe Yandle et al
EPI_ISL_3356198	Ireland/MH-NVRL-S21IRL00131636/2021	2021-07-25	Europe	Ireland	National Virus Reference Laboratory	National Virus Reference Laboratory	Zoe Yandle et al
EPI_ISL_3356192	Ireland/MH-NVRL-S21IRL00131637/2021	2021-07-25	Europe	Ireland	National Virus Reference Laboratory	National Virus Reference Laboratory	Zoe Yandle et al
EPI_ISL_3356214	Ireland/MH-NVRL-S21IRL00131703/2021	2021-07-22	Europe	Ireland	National Virus Reference Laboratory	National Virus Reference Laboratory	Zoe Yandle et al
EPI_ISL_3356226	Ireland/MH-NVRL-S21IRL00131706/2021	2021-07-25	Europe	Ireland	National Virus Reference Laboratory	National Virus Reference Laboratory	Zoe Yandle et al
EPI_ISL_3356239	Ireland/MH-NVRL-S21IRL00131717/2021	2021-07-25	Europe	Ireland	National Virus Reference Laboratory	National Virus Reference Laboratory	Zoe Yandle et al
EPI_ISL_3356215	Ireland/MH-NVRL-S21IRL00131794/2021	2021-07-25	Europe	Ireland	National Virus Reference Laboratory	National Virus Reference Laboratory	Zoe Yandle et al
EPI_ISL_3253140	Ireland/MH-NVRL-S21IRL00131808/2021	2021-07-25	Europe	Ireland	National Virus Reference Laboratory	National Virus Reference Laboratory	Zoe Yandle et al
EPI_ISL_3253130	Ireland/MH-NVRL-S21IRL00131815/2021	2021-07-25	Europe	Ireland	National Virus Reference Laboratory	National Virus Reference Laboratory	Zoe Yandle et al
EPI_ISL_3253136	Ireland/MH-NVRL-S21IRL00131978/2021	2021-07-25	Europe	Ireland	National Virus Reference Laboratory	National Virus Reference Laboratory	Zoe Yandle et al
EPI_ISL_3253147	Ireland/MH-NVRL-S21IRL00131988/2021	2021-07-25	Europe	Ireland	National Virus Reference Laboratory	National Virus Reference Laboratory	Zoe Yandle et al
EPI_ISL_3253162	Ireland/MH-NVRL-S21IRL00131999/2021	2021-07-25	Europe	Ireland	National Virus Reference Laboratory	National Virus Reference Laboratory	Zoe Yandle et al
EPI_ISL_3253163	Ireland/MH-NVRL-S21IRL00132005/2021	2021-07-25	Europe	Ireland	National Virus Reference Laboratory	National Virus Reference Laboratory	Zoe Yandle et al
EPI_ISL_3253141	Ireland/MH-NVRL-S21IRL00132112/2021	2021-07-25	Europe	Ireland	National Virus Reference Laboratory	National Virus Reference Laboratory	Zoe Yandle et al
EPI_ISL_3468049	Ireland/MH-NVRL-S21IRL00134529/2021	2021-07-26	Europe	Ireland	National Virus Reference Laboratory	National Virus Reference Laboratory	Zoe Yandle et al
EPI_ISL_3468034	Ireland/MH-NVRL-S21IRL00134601/2021	2021-07-26	Europe	Ireland	National Virus Reference Laboratory	National Virus Reference Laboratory	Zoe Yandle et al
EPI_ISL_3468058	Ireland/MH-NVRL-S21IRL00134689/2021	2021-07-26	Europe	Ireland	National Virus Reference Laboratory	National Virus Reference Laboratory	Zoe Yandle et al
EPI_ISL_3468031	Ireland/MH-NVRL-S21IRL00134851/2021	2021-07-26	Europe	Ireland	National Virus Reference Laboratory	National Virus Reference Laboratory	Zoe Yandle et al
EPI_ISL_3468062	Ireland/MH-NVRL-S21IRL00134916/2021	2021-07-26	Europe	Ireland	National Virus Reference Laboratory	National Virus Reference Laboratory	Zoe Yandle et al
EPI_ISL_3468055	Ireland/MH-NVRL-S21IRL00134919/2021	2021-07-26	Europe	Ireland	National Virus Reference Laboratory	National Virus Reference Laboratory	Zoe Yandle et al
EPI_ISL_3468041	Ireland/MH-NVRL-S21IRL00134920/2021	2021-07-26	Europe	Ireland	National Virus Reference Laboratory	National Virus Reference Laboratory	Zoe Yandle et al
EPI_ISL_3468052	Ireland/MH-NVRL-S21IRL00134946/2021	2021-07-26	Europe	Ireland	National Virus Reference Laboratory	National Virus Reference Laboratory	Zoe Yandle et al
EPI_ISL_3468038	Ireland/MH-NVRL-S21IRL00134953/2021	2021-07-26	Europe	Ireland	National Virus Reference Laboratory	National Virus Reference Laboratory	Zoe Yandle et al
EPI_ISL_3468045	Ireland/MH-NVRL-S21IRL00135016/2021	2021-07-26	Europe	Ireland	National Virus Reference Laboratory	National Virus Reference Laboratory	Zoe Yandle et al
EPI_ISL_3503106	Ireland/MH-NVRL-S21IRL00136631/2021	2021-07-27	Europe	Ireland	National Virus Reference Laboratory	National Virus Reference Laboratory	Zoe Yandle et al
EPI_ISL_3468002	Ireland/MH-NVRL-S21IRL00138792/2021	2021-07-28	Europe	Ireland	National Virus Reference Laboratory	National Virus Reference Laboratory	Zoe Yandle et al
EPI_ISL_3468017	Ireland/MH-NVRL-S21IRL00138800/2021	2021-07-28	Europe	Ireland	National Virus Reference Laboratory	National Virus Reference Laboratory	Zoe Yandle et al
EPI_ISL_3468013	Ireland/MH-NVRL-S21IRL00138815/2021	2021-07-28	Europe	Ireland	National Virus Reference Laboratory	National Virus Reference Laboratory	Zoe Yandle et al
EPI_ISL_3503103	Ireland/MH-NVRL-S21IRL00139169/2021	2021-07-28	Europe	Ireland	National Virus Reference Laboratory	National Virus Reference Laboratory	Zoe Yandle et al
EPI_ISL_3468009	Ireland/MH-NVRL-S21IRL00139236/2021	2021-07-28	Europe	Ireland	National Virus Reference Laboratory	National Virus Reference Laboratory	Zoe Yandle et al
EPI_ISL_3468006	Ireland/MH-NVRL-S21IRL00139242/2021	2021-07-28	Europe	Ireland	National Virus Reference Laboratory	National Virus Reference Laboratory	Zoe Yandle et al
EPI_ISL_3468027	Ireland/MH-NVRL-S21IRL00139321/2021	2021-07-28	Europe	Ireland	National Virus Reference Laboratory	National Virus Reference Laboratory	Zoe Yandle et al
EPI_ISL_3503105	Ireland/MH-NVRL-S21IRL00139679/2021	2021-07-28	Europe	Ireland	National Virus Reference Laboratory	National Virus Reference Laboratory	Zoe Yandle et al
EPI_ISL_3503099	Ireland/MH-NVRL-S21IRL00139689/2021	2021-07-28	Europe	Ireland	National Virus Reference Laboratory	National Virus Reference Laboratory	Zoe Yandle et al
EPI_ISL_3503102	Ireland/MH-NVRL-S21IRL00139704/2021	2021-07-28	Europe	Ireland	National Virus Reference Laboratory	National Virus Reference Laboratory	Zoe Yandle et al
EPI_ISL_3503100	Ireland/MH-NVRL-S21IRL00139995/2021	2021-07-28	Europe	Ireland	National Virus Reference Laboratory	National Virus Reference Laboratory	Zoe Yandle et al
EPI_ISL_3503097	Ireland/MH-NVRL-S21IRL00140004/2021	2021-07-28	Europe	Ireland	National Virus Reference Laboratory	National Virus Reference Laboratory	Zoe Yandle et al
EPI_ISL_3503096	Ireland/MH-NVRL-S21IRL00140021/2021	2021-07-28	Europe	Ireland	National Virus Reference Laboratory	National Virus Reference Laboratory	Zoe Yandle et al
EPI_ISL_3503098	Ireland/MH-NVRL-S21IRL00140223/2021	2021-07-28	Europe	Ireland	National Virus Reference Laboratory	National Virus Reference Laboratory	Zoe Yandle et al
EPI_ISL_3503101	Ireland/MH-NVRL-S21IRL00140243/2021	2021-07-28	Europe	Ireland	National Virus Reference Laboratory	National Virus Reference Laboratory	Zoe Yandle et al
EPI_ISL_3503104	Ireland/MH-NVRL-S21IRL00140244/2021	2021-07-28	Europe	Ireland	National Virus Reference Laboratory	National Virus Reference Laboratory	Zoe Yandle et al
EPI_ISL_3535455	Ireland/MH-NVRL-S21IRL00141448/2021	2021-07-29	Europe	Ireland	National Virus Reference Laboratory	National Virus Reference Laboratory	Zoe Yandle et al
EPI_ISL_3535468	Ireland/MH-NVRL-S21IRL00141485/2021	2021-07-29	Europe	Ireland	National Virus Reference Laboratory	National Virus Reference Laboratory	Zoe Yandle et al
EPI_ISL_3535467	Ireland/MH-NVRL-S21IRL00141493/2021	2021-07-29	Europe	Ireland	National Virus Reference Laboratory	National Virus Reference Laboratory	Zoe Yandle et al
EPI_ISL_3535466	Ireland/MH-NVRL-S21IRL00141503/2021	2021-07-29	Europe	Ireland	National Virus Reference Laboratory	National Virus Reference Laboratory	Zoe Yandle et al
EPI_ISL_3535465	Ireland/MH-NVRL-S21IRL00141513/2021	2021-07-29	Europe	Ireland	National Virus Reference Laboratory	National Virus Reference Laboratory	Zoe Yandle et al
EPI_ISL_3591209	Ireland/MH-NVRL-S21IRL00142183/2021	2021-07-29	Europe	Ireland	National Virus Reference Laboratory	National Virus Reference Laboratory	Zoe Yandle et al
EPI_ISL_3535464	Ireland/MH-NVRL-S21IRL00142199/2021	2021-07-29	Europe	Ireland	National Virus Reference Laboratory	National Virus Reference Laboratory	Zoe Yandle et al
EPI_ISL_3717039	Ireland/MH-NVRL-S21IRL00142268/2021	2021-07-29	Europe	Ireland	National Virus Reference Laboratory	National Virus Reference Laboratory	Zoe Yandle et al
EPI_ISL_3591206	Ireland/MH-NVRL-S21IRL00142281/2021	2021-07-29	Europe	Ireland	National Virus Reference Laboratory	National Virus Reference Laboratory	Zoe Yandle et al
EPI_ISL_3535550	Ireland/MH-NVRL-S21IRL00142286/2021	2021-07-29	Europe	Ireland	National Virus Reference Laboratory	National Virus Reference Laboratory	Zoe Yandle et al
EPI_ISL_3591205	Ireland/MH-NVRL-S21IRL00142298/2021	2021-07-29	Europe	Ireland	National Virus Reference Laboratory	National Virus Reference Laboratory	Zoe Yandle et al
EPI_ISL_3590654	Ireland/MH-NVRL-S21IRL00142334/2021	2021-07-29	Europe	Ireland	National Virus Reference Laboratory	National Virus Reference Laboratory	Zoe Yandle et al
EPI_ISL_3503090	Ireland/MH-NVRL-S21IRL00143934/2021	2021-07-30	Europe	Ireland	National Virus Reference Laboratory	National Virus Reference Laboratory	Zoe Yandle et al
EPI_ISL_3503088	Ireland/MH-NVRL-S21IRL00143939/2021	2021-07-30	Europe	Ireland	National Virus Reference Laboratory	National Virus Reference Laboratory	Zoe Yandle et al
EPI_ISL_3503093	Ireland/MH-NVRL-S21IRL00144024/2021	2021-07-30	Europe	Ireland	National Virus Reference Laboratory	National Virus Reference Laboratory	Zoe Yandle et al
EPI_ISL_3535481	Ireland/MH-NVRL-S21IRL00144035/2021	2021-07-30	Europe	Ireland	National Virus Reference Laboratory	National Virus Reference Laboratory	Zoe Yandle et al
EPI_ISL_3535479	Ireland/MH-NVRL-S21IRL00144063/2021	2021-07-30	Europe	Ireland	National Virus Reference Laboratory	National Virus Reference Laboratory	Zoe Yandle et al
EPI_ISL_3535477	Ireland/MH-NVRL-S21IRL00144065/2021	2021-07-30	Europe	Ireland	National Virus Reference Laboratory	National Virus Reference Laboratory	Zoe Yandle et al
EPI_ISL_3503091	Ireland/MH-NVRL-S21IRL00144078/2021	2021-07-30	Europe	Ireland	National Virus Reference Laboratory	National Virus Reference Laboratory	Zoe Yandle et al
EPI_ISL_3503085	Ireland/MH-NVRL-S21IRL00144087/2021	2021-07-30	Europe	Ireland	National Virus Reference Laboratory	National Virus Reference Laboratory	Zoe Yandle et al
EPI_ISL_3503086	Ireland/MH-NVRL-S21IRL00144088/2021	2021-07-30	Europe	Ireland	National Virus Reference Laboratory	National Virus Reference Laboratory	Zoe Yandle et al
EPI_ISL_3535478	Ireland/MH-NVRL-S21IRL00144137/2021	2021-07-30	Europe	Ireland	National Virus Reference Laboratory	National Virus Reference Laboratory	Zoe Yandle et al
EPI_ISL_3503089	Ireland/MH-NVRL-S21IRL00144152/2021	2021-07-30	Europe	Ireland	National Virus Reference Laboratory	National Virus Reference Laboratory	Zoe Yandle et al
EPI_ISL_3503087	Ireland/MH-NVRL-S21IRL00144154/2021	2021-07-30	Europe	Ireland	National Virus Reference Laboratory	National Virus Reference Laboratory	Zoe Yandle et al
EPI_ISL_3535482	Ireland/MH-NVRL-S21IRL00144176/2021	2021-07-30	Europe	Ireland	National Virus Reference Laboratory	National Virus Reference Laboratory	Zoe Yandle et al
EPI_ISL_3590656	Ireland/MH-NVRL-S21IRL00144300/2021	2021-07-30	Europe	Ireland	National Virus Reference Laboratory	National Virus Reference Laboratory	Zoe Yandle et al
EPI_ISL_3535480	Ireland/MH-NVRL-S21IRL00144367/2021	2021-07-30	Europe	Ireland	National Virus Reference Laboratory	National Virus Reference Laboratory	Zoe Yandle et al
EPI_ISL_3591214	Ireland/MH-NVRL-S21IRL00144373/2021	2021-07-30	Europe	Ireland	National Virus Reference Laboratory	National Virus Reference Laboratory	Zoe Yandle et al
EPI_ISL_3503094	Ireland/MH-NVRL-S21IRL00144444/2021	2021-07-30	Europe	Ireland	National Virus Reference Laboratory	National Virus Reference Laboratory	Zoe Yandle et al
EPI_ISL_3591210	Ireland/MH-NVRL-S21IRL00144497/2021	2021-07-30	Europe	Ireland	National Virus Reference Laboratory	National Virus Reference Laboratory	Zoe Yandle et al
EPI_ISL_3591211	Ireland/MH-NVRL-S21IRL00144501/2021	2021-07-30	Europe	Ireland	National Virus Reference Laboratory	National Virus Reference Laboratory	Zoe Yandle et al
EPI_ISL_3591221	Ireland/MH-NVRL-S21IRL00144508/2021	2021-07-30	Europe	Ireland	National Virus Reference Laboratory	National Virus Reference Laboratory	Zoe Yandle et al
EPI_ISL_3591212	Ireland/MH-NVRL-S21IRL00144509/2021	2021-07-30	Europe	Ireland	National Virus Reference Laboratory	National Virus Reference Laboratory	Zoe Yandle et al
EPI_ISL_3591219	Ireland/MH-NVRL-S21IRL00144610/2021	2021-07-30	Europe	Ireland	National Virus Reference Laboratory	National Virus Reference Laboratory	Zoe Yandle et al
EPI_ISL_3591215	Ireland/MH-NVRL-S21IRL00144834/2021	2021-07-30	Europe	Ireland	National Virus Reference Laboratory	National Virus Reference Laboratory	Zoe Yandle et al
EPI_ISL_3535471	Ireland/MH-NVRL-S21IRL00146104/2021	2021-07-31	Europe	Ireland	National Virus Reference Laboratory	National Virus Reference Laboratory	Zoe Yandle et al
EPI_ISL_3535476	Ireland/MH-NVRL-S21IRL00146124/2021	2021-07-31	Europe	Ireland	National Virus Reference Laboratory	National Virus Reference Laboratory	Zoe Yandle et al
EPI_ISL_3535469	Ireland/MH-NVRL-S21IRL00146147/2021	2021-07-31	Europe	Ireland	National Virus Reference Laboratory	National Virus Reference Laboratory	Zoe Yandle et al
EPI_ISL_3535543	Ireland/MH-NVRL-S21IRL00146151/2021	2021-07-31	Europe	Ireland	National Virus Reference Laboratory	National Virus Reference Laboratory	Zoe Yandle et al
EPI_ISL_3535472	Ireland/MH-NVRL-S21IRL00146711/2021	2021-07-31	Europe	Ireland	National Virus Reference Laboratory	National Virus Reference Laboratory	Zoe Yandle et al
EPI_ISL_3535474	Ireland/MH-NVRL-S21IRL00146737/2021	2021-07-31	Europe	Ireland	National Virus Reference Laboratory	National Virus Reference Laboratory	Zoe Yandle et al
EPI_ISL_3535470	Ireland/MH-NVRL-S21IRL00146740/2021	2021-07-31	Europe	Ireland	National Virus Reference Laboratory	National Virus Reference Laboratory	Zoe Yandle et al
EPI_ISL_3535475	Ireland/MH-NVRL-S21IRL00146759/2021	2021-07-31	Europe	Ireland	National Virus Reference Laboratory	National Virus Reference Laboratory	Zoe Yandle et al
EPI_ISL_3535473	Ireland/MH-NVRL-S21IRL00146780/2021	2021-07-31	Europe	Ireland	National Virus Reference Laboratory	National Virus Reference Laboratory	Zoe Yandle et al
EPI_ISL_3535488	Ireland/MH-NVRL-S21IRL00150038/2021	2021-08-03	Europe	Ireland	National Virus Reference Laboratory	National Virus Reference Laboratory	Zoe Yandle et al
EPI_ISL_3535486	Ireland/MH-NVRL-S21IRL00150127/2021	2021-08-03	Europe	Ireland	National Virus Reference Laboratory	National Virus Reference Laboratory	Zoe Yandle et al
EPI_ISL_3535487	Ireland/MH-NVRL-S21IRL00150159/2021	2021-08-03	Europe	Ireland	National Virus Reference Laboratory	National Virus Reference Laboratory	Zoe Yandle et al
EPI_ISL_3535485	Ireland/MH-NVRL-S21IRL00150195/2021	2021-08-03	Europe	Ireland	National Virus Reference Laboratory	National Virus Reference Laboratory	Zoe Yandle et al
EPI_ISL_3535483	Ireland/MH-NVRL-S21IRL00150257/2021	2021-08-03	Europe	Ireland	National Virus Reference Laboratory	National Virus Reference Laboratory	Zoe Yandle et al
EPI_ISL_3535484	Ireland/MH-NVRL-S21IRL00150270/2021	2021-08-03	Europe	Ireland	National Virus Reference Laboratory	National Virus Reference Laboratory	Zoe Yandle et al
EPI_ISL_3535490	Ireland/MH-NVRL-S21IRL00151231/2021	2021-08-04	Europe	Ireland	National Virus Reference Laboratory	National Virus Reference Laboratory	Zoe Yandle et al
EPI_ISL_3535538	Ireland/MH-NVRL-S21IRL00151351/2021	2021-08-04	Europe	Ireland	National Virus Reference Laboratory	National Virus Reference Laboratory	Zoe Yandle et al
EPI_ISL_3535489	Ireland/MH-NVRL-S21IRL00151517/2021	2021-08-04	Europe	Ireland	National Virus Reference Laboratory	National Virus Reference Laboratory	Zoe Yandle et al
EPI_ISL_3591217	Ireland/MH-NVRL-S21IRL00151772/2021	2021-08-04	Europe	Ireland	National Virus Reference Laboratory	National Virus Reference Laboratory	Zoe Yandle et al
EPI_ISL_3591218	Ireland/MH-NVRL-S21IRL00151784/2021	2021-08-04	Europe	Ireland	National Virus Reference Laboratory	National Virus Reference Laboratory	Zoe Yandle et al
EPI_ISL_3535460	Ireland/MH-NVRL-S21IRL00151966/2021	2021-08-04	Europe	Ireland	National Virus Reference Laboratory	National Virus Reference Laboratory	Zoe Yandle et al
EPI_ISL_3535462	Ireland/MH-NVRL-S21IRL00151967/2021	2021-08-04	Europe	Ireland	National Virus Reference Laboratory	National Virus Reference Laboratory	Zoe Yandle et al
EPI_ISL_3535463	Ireland/MH-NVRL-S21IRL00151974/2021	2021-08-04	Europe	Ireland	National Virus Reference Laboratory	National Virus Reference Laboratory	Zoe Yandle et al
EPI_ISL_3535461	Ireland/MH-NVRL-S21IRL00152002/2021	2021-08-04	Europe	Ireland	National Virus Reference Laboratory	National Virus Reference Laboratory	Zoe Yandle et al
EPI_ISL_3535456	Ireland/MH-NVRL-S21IRL00152051/2021	2021-08-04	Europe	Ireland	National Virus Reference Laboratory	National Virus Reference Laboratory	Zoe Yandle et al
EPI_ISL_3591216	Ireland/MH-NVRL-S21IRL00152055/2021	2021-08-04	Europe	Ireland	National Virus Reference Laboratory	National Virus Reference Laboratory	Zoe Yandle et al
EPI_ISL_3591213	Ireland/MH-NVRL-S21IRL00152058/2021	2021-08-04	Europe	Ireland	National Virus Reference Laboratory	National Virus Reference Laboratory	Zoe Yandle et al
EPI_ISL_3535457	Ireland/MH-NVRL-S21IRL00152068/2021	2021-08-04	Europe	Ireland	National Virus Reference Laboratory	National Virus Reference Laboratory	Zoe Yandle et al
EPI_ISL_3535459	Ireland/MH-NVRL-S21IRL00152100/2021	2021-08-04	Europe	Ireland	National Virus Reference Laboratory	National Virus Reference Laboratory	Zoe Yandle et al
EPI_ISL_3591208	Ireland/MH-NVRL-S21IRL00152210/2021	2021-08-04	Europe	Ireland	National Virus Reference Laboratory	National Virus Reference Laboratory	Zoe Yandle et al
EPI_ISL_3535458	Ireland/MH-NVRL-S21IRL00152212/2021	2021-08-04	Europe	Ireland	National Virus Reference Laboratory	National Virus Reference Laboratory	Zoe Yandle et al
EPI_ISL_3591207	Ireland/MH-NVRL-S21IRL00152238/2021	2021-08-04	Europe	Ireland	National Virus Reference Laboratory	National Virus Reference Laboratory	Zoe Yandle et al
EPI_ISL_4270216	Ireland/MH-NVRL-S21IRL00198981/2021	2021-08-21	Europe	Ireland	National Virus Reference Laboratory	National Virus Reference Laboratory	Zoe Yandle et al
EPI_ISL_4548379	Ireland/MH-NVRL-S21IRL00232676/2021	2021-09-01	Europe	Ireland	National Virus Reference Laboratory	National Virus Reference Laboratory	Zoe Yandle et al
EPI_ISL_4548400	Ireland/MH-NVRL-S21IRL00232801/2021	2021-09-01	Europe	Ireland	National Virus Reference Laboratory	National Virus Reference Laboratory	Zoe Yandle et al
EPI_ISL_4548370	Ireland/MH-NVRL-S21IRL00232805/2021	2021-09-01	Europe	Ireland	National Virus Reference Laboratory	National Virus Reference Laboratory	Zoe Yandle et al
EPI_ISL_4548403	Ireland/MH-NVRL-S21IRL00232905/2021	2021-09-01	Europe	Ireland	National Virus Reference Laboratory	National Virus Reference Laboratory	Zoe Yandle et al
EPI_ISL_4505266	Ireland/MH-NVRL-S21IRL00239137/2021	2021-09-03	Europe	Ireland	National Virus Reference Laboratory	National Virus Reference Laboratory	Zoe Yandle et al
EPI_ISL_4505262	Ireland/MH-NVRL-S21IRL00249240/2021	2021-09-06	Europe	Ireland	National Virus Reference Laboratory	National Virus Reference Laboratory	Zoe Yandle et al
EPI_ISL_4505261	Ireland/MH-NVRL-S21IRL00249656/2021	2021-09-06	Europe	Ireland	National Virus Reference Laboratory	National Virus Reference Laboratory	Zoe Yandle et al
EPI_ISL_4548075	Ireland/MH-NVRL-S21IRL00250559/2021	2021-09-06	Europe	Ireland	National Virus Reference Laboratory	National Virus Reference Laboratory	Zoe Yandle et al
EPI_ISL_4505263	Ireland/MH-NVRL-S21IRL00250894/2021	2021-09-06	Europe	Ireland	National Virus Reference Laboratory	National Virus Reference Laboratory	Zoe Yandle et al
EPI_ISL_4548055	Ireland/MH-NVRL-S21IRL00250895/2021	2021-09-06	Europe	Ireland	National Virus Reference Laboratory	National Virus Reference Laboratory	Zoe Yandle et al
EPI_ISL_4548057	Ireland/MH-NVRL-S21IRL00251951/2021	2021-09-07	Europe	Ireland	National Virus Reference Laboratory	National Virus Reference Laboratory	Zoe Yandle et al
EPI_ISL_4505260	Ireland/MH-NVRL-S21IRL00252379/2021	2021-09-07	Europe	Ireland	National Virus Reference Laboratory	National Virus Reference Laboratory	Zoe Yandle et al
EPI_ISL_2893137	Ireland/MH-NVRL-S21IRL14393/2021	2021-06-25	Europe	Ireland	National Virus Reference Laboratory	National Virus Reference Laboratory	Zoe Yandle et al
EPI_ISL_2984293	Ireland/MH-NVRL-S21IRL53265/2021	2021-07-08	Europe	Ireland	National Virus Reference Laboratory	National Virus Reference Laboratory	Zoe Yandle et al
EPI_ISL_3154713	Ireland/MH-NVRL-S21IRL53508/2021	2021-07-08	Europe	Ireland	National Virus Reference Laboratory	National Virus Reference Laboratory	Zoe Yandle et al
EPI_ISL_3205024	Ireland/MH-NVRL-S21IRL53517/2021	2021-07-08	Europe	Ireland	National Virus Reference Laboratory	National Virus Reference Laboratory	Zoe Yandle et al
EPI_ISL_3154709	Ireland/MH-NVRL-S21IRL54277/2021	2021-07-08	Europe	Ireland	National Virus Reference Laboratory	National Virus Reference Laboratory	Zoe Yandle et al
EPI_ISL_3205168	Ireland/MH-NVRL-S21IRL54279/2021	2021-07-08	Europe	Ireland	National Virus Reference Laboratory	National Virus Reference Laboratory	Zoe Yandle et al
EPI_ISL_3058476	Ireland/MH-NVRL-S21IRL54703/2021	2021-07-08	Europe	Ireland	National Virus Reference Laboratory	National Virus Reference Laboratory	Zoe Yandle et al
EPI_ISL_3058467	Ireland/MH-NVRL-S21IRL55531/2021	2021-07-09	Europe	Ireland	National Virus Reference Laboratory	National Virus Reference Laboratory	Zoe Yandle et al
EPI_ISL_3058477	Ireland/MH-NVRL-S21IRL55918/2021	2021-07-09	Europe	Ireland	National Virus Reference Laboratory	National Virus Reference Laboratory	Zoe Yandle et al
EPI_ISL_3058492	Ireland/MH-NVRL-S21IRL56046/2021	2021-07-09	Europe	Ireland	National Virus Reference Laboratory	National Virus Reference Laboratory	Zoe Yandle et al
EPI_ISL_2984325	Ireland/MH-NVRL-S21IRL58387/2021	2021-07-10	Europe	Ireland	National Virus Reference Laboratory	National Virus Reference Laboratory	Zoe Yandle et al
EPI_ISL_2984330	Ireland/MH-NVRL-S21IRL58645/2021	2021-07-10	Europe	Ireland	National Virus Reference Laboratory	National Virus Reference Laboratory	Zoe Yandle et al
EPI_ISL_2984317	Ireland/MH-NVRL-S21IRL58829/2021	2021-07-10	Europe	Ireland	National Virus Reference Laboratory	National Virus Reference Laboratory	Zoe Yandle et al
EPI_ISL_2984308	Ireland/MH-NVRL-S21IRL58836/2021	2021-07-10	Europe	Ireland	National Virus Reference Laboratory	National Virus Reference Laboratory	Zoe Yandle et al
EPI_ISL_1092541	Ireland/MH-NVRL-e84IRL60798/2021	2021-01-27	Europe	Ireland	National Virus Reference Laboratory	National Virus Reference Laboratory	Zoe Yandle et al
EPI_ISL_1092957	Ireland/MH-NVRL-e84IRL61236/2021	2021-01-27	Europe	Ireland	National Virus Reference Laboratory	National Virus Reference Laboratory	Zoe Yandle et al
EPI_ISL_1092604	Ireland/MH-NVRL-e84IRL88989/2021	2021-02-01	Europe	Ireland	National Virus Reference Laboratory	National Virus Reference Laboratory	Zoe Yandle et al
EPI_ISL_1092768	Ireland/MH-NVRL-e84IRL89513/2021	2021-02-01	Europe	Ireland	National Virus Reference Laboratory	National Virus Reference Laboratory	Zoe Yandle et al
EPI_ISL_1092382	Ireland/MH-NVRL-e84IRL89716/2021	2021-02-01	Europe	Ireland	National Virus Reference Laboratory	National Virus Reference Laboratory	Zoe Yandle et al
EPI_ISL_1096224	Ireland/MH-NVRL-e84IRL95812/2021	2021-02-02	Europe	Ireland	National Virus Reference Laboratory	National Virus Reference Laboratory	Zoe Yandle et al
EPI_ISL_1092755	Ireland/MH-NVRL-e84IRL96539/2021	2021-02-02	Europe	Ireland	National Virus Reference Laboratory	National Virus Reference Laboratory	Zoe Yandle et al
EPI_ISL_1092756	Ireland/MH-NVRL-e84IRL96794/2021	2021-02-02	Europe	Ireland	National Virus Reference Laboratory	National Virus Reference Laboratory	Zoe Yandle et al
EPI_ISL_1092900	Ireland/MH-NVRL-e84IRL96818/2021	2021-02-02	Europe	Ireland	National Virus Reference Laboratory	National Virus Reference Laboratory	Zoe Yandle et al
EPI_ISL_1092859	Ireland/MH-NVRL-e84IRL97085/2021	2021-02-02	Europe	Ireland	National Virus Reference Laboratory	National Virus Reference Laboratory	Zoe Yandle et al
EPI_ISL_1092395	Ireland/MH-NVRL-e84IRL97091/2021	2021-02-02	Europe	Ireland	National Virus Reference Laboratory	National Virus Reference Laboratory	Zoe Yandle et al
EPI_ISL_1092840	Ireland/MH-NVRL-e84IRL97096/2021	2021-02-02	Europe	Ireland	National Virus Reference Laboratory	National Virus Reference Laboratory	Zoe Yandle et al
EPI_ISL_1092705	Ireland/MH-NVRL-e84IRL97105/2021	2021-02-02	Europe	Ireland	National Virus Reference Laboratory	National Virus Reference Laboratory	Zoe Yandle et al
EPI_ISL_1166535	Ireland/MH-NVRL-e85IRL06956/2021	2021-02-03	Europe	Ireland	National Virus Reference Laboratory	National Virus Reference Laboratory	Zoe Yandle et al
EPI_ISL_1397179	Ireland/MH-NVRL-e86IRL55190/2021	2021-02-28	Europe	Ireland	National Virus Reference Laboratory	National Virus Reference Laboratory	Zoe Yandle et al
EPI_ISL_1397284	Ireland/MH-NVRL-e86IRL56368/2021	2021-02-28	Europe	Ireland	National Virus Reference Laboratory	National Virus Reference Laboratory	Zoe Yandle et al
EPI_ISL_1397191	Ireland/MH-NVRL-e86IRL58398/2021	2021-02-28	Europe	Ireland	National Virus Reference Laboratory	National Virus Reference Laboratory	Zoe Yandle et al
EPI_ISL_1397192	Ireland/MH-NVRL-e86IRL58400/2021	2021-02-28	Europe	Ireland	National Virus Reference Laboratory	National Virus Reference Laboratory	Zoe Yandle et al
EPI_ISL_1397297	Ireland/MH-NVRL-e86IRL58688/2021	2021-02-28	Europe	Ireland	National Virus Reference Laboratory	National Virus Reference Laboratory	Zoe Yandle et al
EPI_ISL_1397298	Ireland/MH-NVRL-e86IRL58689/2021	2021-02-28	Europe	Ireland	National Virus Reference Laboratory	National Virus Reference Laboratory	Zoe Yandle et al
EPI_ISL_1397305	Ireland/MH-NVRL-e86IRL58828/2021	2021-02-28	Europe	Ireland	National Virus Reference Laboratory	National Virus Reference Laboratory	Zoe Yandle et al
EPI_ISL_1397306	Ireland/MH-NVRL-e86IRL58831/2021	2021-02-28	Europe	Ireland	National Virus Reference Laboratory	National Virus Reference Laboratory	Zoe Yandle et al
EPI_ISL_1499809	Ireland/MH-NVRL-e86IRL77388/2021	2021-03-05	Europe	Ireland	National Virus Reference Laboratory	National Virus Reference Laboratory	Zoe Yandle et al
EPI_ISL_1396896	Ireland/MH-NVRL-e86IRL87078/2021	2021-03-07	Europe	Ireland	National Virus Reference Laboratory	National Virus Reference Laboratory	Zoe Yandle et al
EPI_ISL_1397131	Ireland/MH-NVRL-e86IRL89315/2021	2021-03-07	Europe	Ireland	National Virus Reference Laboratory	National Virus Reference Laboratory	Zoe Yandle et al
EPI_ISL_1396932	Ireland/MH-NVRL-e86IRL89329/2021	2021-03-07	Europe	Ireland	National Virus Reference Laboratory	National Virus Reference Laboratory	Zoe Yandle et al
EPI_ISL_1397067	Ireland/MH-NVRL-e86IRL91869/2021	2021-03-09	Europe	Ireland	National Virus Reference Laboratory	National Virus Reference Laboratory	Zoe Yandle et al
EPI_ISL_1397052	Ireland/MH-NVRL-e86IRL98812/2021	2021-03-09	Europe	Ireland	National Virus Reference Laboratory	National Virus Reference Laboratory	Zoe Yandle et al
EPI_ISL_1397088	Ireland/MH-NVRL-e86IRL98817/2021	2021-03-09	Europe	Ireland	National Virus Reference Laboratory	National Virus Reference Laboratory	Zoe Yandle et al
EPI_ISL_1397055	Ireland/MH-NVRL-e87IRL00498/2021	2021-03-09	Europe	Ireland	National Virus Reference Laboratory	National Virus Reference Laboratory	Zoe Yandle et al
EPI_ISL_1397096	Ireland/MH-NVRL-e87IRL00500/2021	2021-03-09	Europe	Ireland	National Virus Reference Laboratory	National Virus Reference Laboratory	Zoe Yandle et al
EPI_ISL_1397097	Ireland/MH-NVRL-e87IRL00511/2021	2021-03-09	Europe	Ireland	National Virus Reference Laboratory	National Virus Reference Laboratory	Zoe Yandle et al
EPI_ISL_1397098	Ireland/MH-NVRL-e87IRL00530/2021	2021-03-09	Europe	Ireland	National Virus Reference Laboratory	National Virus Reference Laboratory	Zoe Yandle et al
EPI_ISL_1397099	Ireland/MH-NVRL-e87IRL00540/2021	2021-03-09	Europe	Ireland	National Virus Reference Laboratory	National Virus Reference Laboratory	Zoe Yandle et al
EPI_ISL_1500033	Ireland/MH-NVRL-e87IRL29044/2021	2021-03-14	Europe	Ireland	National Virus Reference Laboratory	National Virus Reference Laboratory	Zoe Yandle et al
EPI_ISL_1500034	Ireland/MH-NVRL-e87IRL29045/2021	2021-03-14	Europe	Ireland	National Virus Reference Laboratory	National Virus Reference Laboratory	Zoe Yandle et al
EPI_ISL_1500036	Ireland/MH-NVRL-e87IRL29053/2021	2021-03-14	Europe	Ireland	National Virus Reference Laboratory	National Virus Reference Laboratory	Zoe Yandle et al
EPI_ISL_1500071	Ireland/MH-NVRL-e87IRL31927/2021	2021-03-14	Europe	Ireland	National Virus Reference Laboratory	National Virus Reference Laboratory	Zoe Yandle et al
EPI_ISL_1500072	Ireland/MH-NVRL-e87IRL31934/2021	2021-03-14	Europe	Ireland	National Virus Reference Laboratory	National Virus Reference Laboratory	Zoe Yandle et al
EPI_ISL_1499723	Ireland/MH-NVRL-e87IRL32279/2021	2021-03-16	Europe	Ireland	National Virus Reference Laboratory	National Virus Reference Laboratory	Zoe Yandle et al
EPI_ISL_1499864	Ireland/MH-NVRL-e87IRL32284/2021	2021-03-16	Europe	Ireland	National Virus Reference Laboratory	National Virus Reference Laboratory	Zoe Yandle et al
EPI_ISL_1499865	Ireland/MH-NVRL-e87IRL32619/2021	2021-03-16	Europe	Ireland	National Virus Reference Laboratory	National Virus Reference Laboratory	Zoe Yandle et al
EPI_ISL_1499866	Ireland/MH-NVRL-e87IRL32623/2021	2021-03-16	Europe	Ireland	National Virus Reference Laboratory	National Virus Reference Laboratory	Zoe Yandle et al
EPI_ISL_1499964	Ireland/MH-NVRL-e87IRL35247/2021	2021-03-15	Europe	Ireland	National Virus Reference Laboratory	National Virus Reference Laboratory	Zoe Yandle et al
EPI_ISL_1499965	Ireland/MH-NVRL-e87IRL35455/2021	2021-03-15	Europe	Ireland	National Virus Reference Laboratory	National Virus Reference Laboratory	Zoe Yandle et al
EPI_ISL_1499967	Ireland/MH-NVRL-e87IRL35610/2021	2021-03-15	Europe	Ireland	National Virus Reference Laboratory	National Virus Reference Laboratory	Zoe Yandle et al
EPI_ISL_1499968	Ireland/MH-NVRL-e87IRL35620/2021	2021-03-15	Europe	Ireland	National Virus Reference Laboratory	National Virus Reference Laboratory	Zoe Yandle et al
EPI_ISL_1499969	Ireland/MH-NVRL-e87IRL35640/2021	2021-03-15	Europe	Ireland	National Virus Reference Laboratory	National Virus Reference Laboratory	Zoe Yandle et al
EPI_ISL_1499970	Ireland/MH-NVRL-e87IRL35644/2021	2021-03-15	Europe	Ireland	National Virus Reference Laboratory	National Virus Reference Laboratory	Zoe Yandle et al
EPI_ISL_1499971	Ireland/MH-NVRL-e87IRL35712/2021	2021-03-15	Europe	Ireland	National Virus Reference Laboratory	National Virus Reference Laboratory	Zoe Yandle et al
EPI_ISL_1499982	Ireland/MH-NVRL-e87IRL36089/2021	2021-03-15	Europe	Ireland	National Virus Reference Laboratory	National Virus Reference Laboratory	Zoe Yandle et al
EPI_ISL_1499900	Ireland/MH-NVRL-e87IRL41070/2021	2021-03-16	Europe	Ireland	National Virus Reference Laboratory	National Virus Reference Laboratory	Zoe Yandle et al
EPI_ISL_1499901	Ireland/MH-NVRL-e87IRL41080/2021	2021-03-16	Europe	Ireland	National Virus Reference Laboratory	National Virus Reference Laboratory	Zoe Yandle et al
EPI_ISL_1499746	Ireland/MH-NVRL-e87IRL41081/2021	2021-03-16	Europe	Ireland	National Virus Reference Laboratory	National Virus Reference Laboratory	Zoe Yandle et al
EPI_ISL_1499747	Ireland/MH-NVRL-e87IRL41107/2021	2021-03-16	Europe	Ireland	National Virus Reference Laboratory	National Virus Reference Laboratory	Zoe Yandle et al
EPI_ISL_1499903	Ireland/MH-NVRL-e87IRL41172/2021	2021-03-16	Europe	Ireland	National Virus Reference Laboratory	National Virus Reference Laboratory	Zoe Yandle et al
EPI_ISL_1499748	Ireland/MH-NVRL-e87IRL41185/2021	2021-03-16	Europe	Ireland	National Virus Reference Laboratory	National Virus Reference Laboratory	Zoe Yandle et al
EPI_ISL_1657609	Ireland/MH-NVRL-e87IRL71674/2021	2021-03-21	Europe	Ireland	National Virus Reference Laboratory	National Virus Reference Laboratory	Zoe Yandle et al
EPI_ISL_1511288	Ireland/MH-NVRL-e87IRL71677/2021	2021-03-21	Europe	Ireland	National Virus Reference Laboratory	National Virus Reference Laboratory	Zoe Yandle et al
EPI_ISL_1657610	Ireland/MH-NVRL-e87IRL71706/2021	2021-03-21	Europe	Ireland	National Virus Reference Laboratory	National Virus Reference Laboratory	Zoe Yandle et al
EPI_ISL_1511384	Ireland/MH-NVRL-e87IRL90954/2021	2021-03-24	Europe	Ireland	National Virus Reference Laboratory	National Virus Reference Laboratory	Zoe Yandle et al
EPI_ISL_1196484	Ireland/MH-NVRL-ec21IRL29543/2021	2021-02-15	Europe	Ireland	National Virus Reference Laboratory	National Virus Reference Laboratory	Zoe Yandle et al
EPI_ISL_1196485	Ireland/MH-NVRL-ec21IRL29611/2021	2021-02-15	Europe	Ireland	National Virus Reference Laboratory	National Virus Reference Laboratory	Zoe Yandle et al
EPI_ISL_1196487	Ireland/MH-NVRL-ec21IRL29649/2021	2021-02-15	Europe	Ireland	National Virus Reference Laboratory	National Virus Reference Laboratory	Zoe Yandle et al
EPI_ISL_1364482	Ireland/MH-NVRL-ec86IRL22232/2021	2021-02-21	Europe	Ireland	National Virus Reference Laboratory	National Virus Reference Laboratory	Zoe Yandle et al
EPI_ISL_1358190	Ireland/MH-NVRL-ec86IRL22238/2021	2021-02-21	Europe	Ireland	National Virus Reference Laboratory	National Virus Reference Laboratory	Zoe Yandle et al
EPI_ISL_1358113	Ireland/MH-NVRL-ec86IRL22259/2021	2021-02-21	Europe	Ireland	National Virus Reference Laboratory	National Virus Reference Laboratory	Zoe Yandle et al
EPI_ISL_1358192	Ireland/MH-NVRL-ec86IRL22263/2021	2021-02-21	Europe	Ireland	National Virus Reference Laboratory	National Virus Reference Laboratory	Zoe Yandle et al
EPI_ISL_1358114	Ireland/MH-NVRL-ec86IRL22265/2021	2021-02-21	Europe	Ireland	National Virus Reference Laboratory	National Virus Reference Laboratory	Zoe Yandle et al
EPI_ISL_1357986	Ireland/MH-NVRL-ec86IRL22270/2021	2021-02-21	Europe	Ireland	National Virus Reference Laboratory	National Virus Reference Laboratory	Zoe Yandle et al
EPI_ISL_1502333	Ireland/MH-NVRL-ec87IRL47135/2021	2021-03-18	Europe	Ireland	National Virus Reference Laboratory	National Virus Reference Laboratory	Zoe Yandle et al
EPI_ISL_1732269	Ireland/MH-NVRL-ec87IRL47136/2021	2021-03-18	Europe	Ireland	National Virus Reference Laboratory	National Virus Reference Laboratory	Zoe Yandle et al
EPI_ISL_1577506	Ireland/MH-NVRL-ec87IRL47598/2021	2021-03-18	Europe	Ireland	National Virus Reference Laboratory	National Virus Reference Laboratory	Zoe Yandle et al
EPI_ISL_1577507	Ireland/MH-NVRL-ec87IRL47616/2021	2021-03-18	Europe	Ireland	National Virus Reference Laboratory	National Virus Reference Laboratory	Zoe Yandle et al
EPI_ISL_1577441	Ireland/MH-NVRL-ec87IRL49297/2021	2021-03-18	Europe	Ireland	National Virus Reference Laboratory	National Virus Reference Laboratory	Zoe Yandle et al
EPI_ISL_1577442	Ireland/MH-NVRL-ec87IRL49298/2021	2021-03-18	Europe	Ireland	National Virus Reference Laboratory	National Virus Reference Laboratory	Zoe Yandle et al
EPI_ISL_1577524	Ireland/MH-NVRL-ec87IRL49323/2021	2021-03-18	Europe	Ireland	National Virus Reference Laboratory	National Virus Reference Laboratory	Zoe Yandle et al
EPI_ISL_1577525	Ireland/MH-NVRL-ec87IRL49334/2021	2021-03-18	Europe	Ireland	National Virus Reference Laboratory	National Virus Reference Laboratory	Zoe Yandle et al
EPI_ISL_1577526	Ireland/MH-NVRL-ec87IRL49336/2021	2021-03-18	Europe	Ireland	National Virus Reference Laboratory	National Virus Reference Laboratory	Zoe Yandle et al
EPI_ISL_1577450	Ireland/MH-NVRL-ec87IRL50888/2021	2021-03-18	Europe	Ireland	National Virus Reference Laboratory	National Virus Reference Laboratory	Zoe Yandle et al
EPI_ISL_1731155	Ireland/MH-NVRL-g22IRL10589/2021	2021-04-08	Europe	Ireland	National Virus Reference Laboratory	National Virus Reference Laboratory	Guerrino Macori et al
EPI_ISL_1731157	Ireland/MH-NVRL-g22IRL10673/2021	2021-04-08	Europe	Ireland	National Virus Reference Laboratory	National Virus Reference Laboratory	Guerrino Macori et al
EPI_ISL_1696536	Ireland/MH-NVRL-g81IRL43422/2020	2020-12-29	Europe	Ireland	National Virus Reference Laboratory	National Virus Reference Laboratory	Guerrino Macori et al
EPI_ISL_2933910	Ireland/MH-NVRL-gM31IRL53724/2021	2021-06-05	Europe	Ireland	National Virus Reference Laboratory	National Virus Reference Laboratory	Guerrino Macori et al
EPI_ISL_1196809	Ireland/MH-NVRL-t21IRL29644/2021	2021-02-15	Europe	Ireland	National Virus Reference Laboratory	National Virus Reference Laboratory	Zoe Yandle et al
EPI_ISL_1589356	Ireland/MH-NVRL-t21IRL70068/2021	2021-03-11	Europe	Ireland	National Virus Reference Laboratory	National Virus Reference Laboratory	Fiona Crispie et al
EPI_ISL_1589358	Ireland/MH-NVRL-t21IRL70089/2021	2021-03-11	Europe	Ireland	National Virus Reference Laboratory	National Virus Reference Laboratory	Fiona Crispie et al
EPI_ISL_1651809	Ireland/MH-NVRL-t21IRL81004/2021	2021-03-22	Europe	Ireland	National Virus Reference Laboratory	National Virus Reference Laboratory	Fiona Crispie et al
EPI_ISL_1651780	Ireland/MH-NVRL-t21IRL81009/2021	2021-03-22	Europe	Ireland	National Virus Reference Laboratory	National Virus Reference Laboratory	Fiona Crispie et al
EPI_ISL_1651769	Ireland/MH-NVRL-t21IRL86756/2021	2021-03-22	Europe	Ireland	National Virus Reference Laboratory	National Virus Reference Laboratory	Fiona Crispie et al
EPI_ISL_1651788	Ireland/MH-NVRL-t21IRL86970/2021	2021-03-22	Europe	Ireland	National Virus Reference Laboratory	National Virus Reference Laboratory	Fiona Crispie et al
EPI_ISL_1972836	Ireland/MH-NVRL-t22IRL25355/2021	2021-04-15	Europe	Ireland	National Virus Reference Laboratory	National Virus Reference Laboratory	Fiona Crispie et al
EPI_ISL_1972853	Ireland/MH-NVRL-t22IRL25386/2021	2021-04-15	Europe	Ireland	National Virus Reference Laboratory	National Virus Reference Laboratory	Fiona Crispie et al
EPI_ISL_1972850	Ireland/MH-NVRL-t22IRL25442/2021	2021-04-15	Europe	Ireland	National Virus Reference Laboratory	National Virus Reference Laboratory	Fiona Crispie et al
EPI_ISL_1972854	Ireland/MH-NVRL-t22IRL25905/2021	2021-04-15	Europe	Ireland	National Virus Reference Laboratory	National Virus Reference Laboratory	Fiona Crispie et al
EPI_ISL_1972862	Ireland/MH-NVRL-t22IRL27591/2021	2021-04-16	Europe	Ireland	National Virus Reference Laboratory	National Virus Reference Laboratory	Fiona Crispie et al
EPI_ISL_3055363	Ireland/MH-NVRLAIIDM0295/2021	2021-02-19	Europe	Ireland	AIID	Irish Coronavirus Sequencing Consortium - National University of Ireland Galway	Patrick Mallon et al
EPI_ISL_671380	Ireland/MN-NVRL-20G40665/2020	2020-04-01	Europe	Ireland	National Virus Reference Laboratory	Irish Coronavirus Sequencing Consortium - Teagasc Moorepark	Calum Walsh et al
EPI_ISL_671379	Ireland/MN-NVRL-20G40668/2020	2020-04-01	Europe	Ireland	National Virus Reference Laboratory	Irish Coronavirus Sequencing Consortium - Teagasc Moorepark	Calum Walsh et al
EPI_ISL_639901	Ireland/MN-NVRL-20IRL50451/2020	2020-09-29	Europe	Ireland	National Virus Reference Laboratory	National Virus Reference Laboratory	Michael Carr et al
EPI_ISL_639892	Ireland/MN-NVRL-20IRL51449/2020	2020-09-30	Europe	Ireland	National Virus Reference Laboratory	National Virus Reference Laboratory	Michael Carr et al
EPI_ISL_639902	Ireland/MN-NVRL-20IRL51554/2020	2020-09-30	Europe	Ireland	National Virus Reference Laboratory	National Virus Reference Laboratory	Michael Carr et al
EPI_ISL_639908	Ireland/MN-NVRL-20IRL52459/2020	2020-10-01	Europe	Ireland	National Virus Reference Laboratory	National Virus Reference Laboratory	Michael Carr et al
EPI_ISL_639868	Ireland/MN-NVRL-20IRL82789/2020	2020-10-05	Europe	Ireland	National Virus Reference Laboratory	National Virus Reference Laboratory	Michael Carr et al
EPI_ISL_639866	Ireland/MN-NVRL-20IRL82803/2020	2020-10-05	Europe	Ireland	National Virus Reference Laboratory	National Virus Reference Laboratory	Michael Carr et al
EPI_ISL_681896	Ireland/MN-NVRL-20Z06201/2020	2020-04-16	Europe	Ireland	National Virus Reference Laboratory	Irish Coronavirus Sequencing Consortium - Teagasc Moorepark	Paul Cotter et al
EPI_ISL_671394	Ireland/MN-NVRL-20Z06210/2020	2020-04-16	Europe	Ireland	National Virus Reference Laboratory	Irish Coronavirus Sequencing Consortium - Teagasc Moorepark	Calum Walsh et al
EPI_ISL_681897	Ireland/MN-NVRL-20Z06211/2020	2020-04-16	Europe	Ireland	National Virus Reference Laboratory	Irish Coronavirus Sequencing Consortium - Teagasc Moorepark	Paul Cotter et al
EPI_ISL_671368	Ireland/MN-NVRL-20Z06657/2020	2020-04-18	Europe	Ireland	National Virus Reference Laboratory	Irish Coronavirus Sequencing Consortium - Teagasc Moorepark	Calum Walsh et al
EPI_ISL_671403	Ireland/MN-NVRL-20Z06659/2020	2020-04-18	Europe	Ireland	National Virus Reference Laboratory	Irish Coronavirus Sequencing Consortium - Teagasc Moorepark	Calum Walsh et al
EPI_ISL_671367	Ireland/MN-NVRL-20Z06661/2020	2020-04-18	Europe	Ireland	National Virus Reference Laboratory	Irish Coronavirus Sequencing Consortium - Teagasc Moorepark	Calum Walsh et al
EPI_ISL_681894	Ireland/MN-NVRL-20Z06662/2020	2020-04-18	Europe	Ireland	National Virus Reference Laboratory	Irish Coronavirus Sequencing Consortium - Teagasc Moorepark	Paul Cotter et al
EPI_ISL_671391	Ireland/MN-NVRL-20Z06686/2020	2020-04-18	Europe	Ireland	National Virus Reference Laboratory	Irish Coronavirus Sequencing Consortium - Teagasc Moorepark	Calum Walsh et al
EPI_ISL_681895	Ireland/MN-NVRL-20Z06692/2020	2020-04-18	Europe	Ireland	National Virus Reference Laboratory	Irish Coronavirus Sequencing Consortium - Teagasc Moorepark	Paul Cotter et al
EPI_ISL_981225	Ireland/MN-NVRL-20Z08901/2020	2020-04-28	Europe	Ireland	National Virus Reference Laboratory	Irish Coronavirus Sequencing Consortium - Helixworks	Sachin Chalapati et al
EPI_ISL_981236	Ireland/MN-NVRL-20Z12319/2020	2020-05-03	Europe	Ireland	National Virus Reference Laboratory	Irish Coronavirus Sequencing Consortium - Helixworks	Sachin Chalapati et al
EPI_ISL_1055060	Ireland/MN-NVRL-21IRL36658/2021	2021-02-10	Europe	Ireland	National Virus Reference Laboratory	National Virus Reference Laboratory	Zoe Yandle et al
EPI_ISL_1399140	Ireland/MN-NVRL-21IRL69058/2021	2021-03-10	Europe	Ireland	National Virus Reference Laboratory	National Virus Reference Laboratory	Zoe Yandle et al
EPI_ISL_1399144	Ireland/MN-NVRL-21IRL69839/2021	2021-03-10	Europe	Ireland	National Virus Reference Laboratory	National Virus Reference Laboratory	Zoe Yandle et al
EPI_ISL_1657646	Ireland/MN-NVRL-22IRL06295/2021	2021-04-06	Europe	Ireland	National Virus Reference Laboratory	National Virus Reference Laboratory	Zoe Yandle et al
EPI_ISL_1657478	Ireland/MN-NVRL-22IRL06350/2021	2021-04-06	Europe	Ireland	National Virus Reference Laboratory	National Virus Reference Laboratory	Zoe Yandle et al
EPI_ISL_1657462	Ireland/MN-NVRL-22IRL06463/2021	2021-04-06	Europe	Ireland	National Virus Reference Laboratory	National Virus Reference Laboratory	Zoe Yandle et al
EPI_ISL_1731176	Ireland/MN-NVRL-22IRL12039/2021	2021-04-09	Europe	Ireland	National Virus Reference Laboratory	National Virus Reference Laboratory	Zoe Yandle et al
EPI_ISL_1731187	Ireland/MN-NVRL-22IRL12047/2021	2021-04-09	Europe	Ireland	National Virus Reference Laboratory	National Virus Reference Laboratory	Zoe Yandle et al
EPI_ISL_1731331	Ireland/MN-NVRL-22IRL15440/2021	2021-04-11	Europe	Ireland	National Virus Reference Laboratory	National Virus Reference Laboratory	Zoe Yandle et al
EPI_ISL_1731316	Ireland/MN-NVRL-22IRL18397/2021	2021-04-12	Europe	Ireland	National Virus Reference Laboratory	National Virus Reference Laboratory	Zoe Yandle et al
EPI_ISL_1785254	Ireland/MN-NVRL-22IRL21961/2021	2021-04-14	Europe	Ireland	National Virus Reference Laboratory	National Virus Reference Laboratory	Zoe Yandle et al
EPI_ISL_1785266	Ireland/MN-NVRL-22IRL21992/2021	2021-04-14	Europe	Ireland	National Virus Reference Laboratory	National Virus Reference Laboratory	Zoe Yandle et al
EPI_ISL_1785255	Ireland/MN-NVRL-22IRL22046/2021	2021-04-14	Europe	Ireland	National Virus Reference Laboratory	National Virus Reference Laboratory	Zoe Yandle et al
EPI_ISL_2088137	Ireland/MN-NVRL-22IRL52677/2021	2021-04-28	Europe	Ireland	National Virus Reference Laboratory	National Virus Reference Laboratory	Zoe Yandle et al
EPI_ISL_2131945	Ireland/MN-NVRL-22IRL59951/2021	2021-04-30	Europe	Ireland	National Virus Reference Laboratory	National Virus Reference Laboratory	Zoe Yandle et al
EPI_ISL_2363435	Ireland/MN-NVRL-30IRL11667/2021	2021-05-16	Europe	Ireland	National Virus Reference Laboratory	National Virus Reference Laboratory	Zoe Yandle et al
EPI_ISL_2363507	Ireland/MN-NVRL-30IRL13129/2021	2021-05-16	Europe	Ireland	National Virus Reference Laboratory	National Virus Reference Laboratory	Zoe Yandle et al
EPI_ISL_2363468	Ireland/MN-NVRL-30IRL19417/2021	2021-05-17	Europe	Ireland	National Virus Reference Laboratory	National Virus Reference Laboratory	Zoe Yandle et al
EPI_ISL_2491113	Ireland/MN-NVRL-30IRL70347/2021	2021-05-24	Europe	Ireland	National Virus Reference Laboratory	National Virus Reference Laboratory	Zoe Yandle et al
EPI_ISL_2491112	Ireland/MN-NVRL-30IRL70375/2021	2021-05-24	Europe	Ireland	National Virus Reference Laboratory	National Virus Reference Laboratory	Zoe Yandle et al
EPI_ISL_639835	Ireland/MN-NVRL-73IRL72925/2020	2020-09-14	Europe	Ireland	National Virus Reference Laboratory	National Virus Reference Laboratory	Michael Carr et al
EPI_ISL_732475	Ireland/MN-NVRL-76IRL32789/2020	2020-10-18	Europe	Ireland	National Virus Reference Laboratory	National Virus Reference Laboratory	Michael Carr et al
EPI_ISL_752521	Ireland/MN-NVRL-77IRL72276/2020	2020-11-05	Europe	Ireland	National Virus Reference Laboratory	National Virus Reference Laboratory	Michael Carr et al
EPI_ISL_752526	Ireland/MN-NVRL-77IRL73367/2020	2020-11-05	Europe	Ireland	National Virus Reference Laboratory	National Virus Reference Laboratory	Michael Carr et al
EPI_ISL_752546	Ireland/MN-NVRL-78IRL71980/2020	2020-11-22	Europe	Ireland	National Virus Reference Laboratory	National Virus Reference Laboratory	Michael Carr et al
EPI_ISL_875475	Ireland/MN-NVRL-82IRL76438/2021	2021-01-07	Europe	Ireland	National Virus Reference Laboratory	National Virus Reference Laboratory	Michael Carr et al
EPI_ISL_875452	Ireland/MN-NVRL-83IRL29728/2021	2021-01-09	Europe	Ireland	National Virus Reference Laboratory	National Virus Reference Laboratory	Michael Carr et al
EPI_ISL_1589485	Ireland/MN-NVRL-88IRL32186/2021	2021-03-29	Europe	Ireland	National Virus Reference Laboratory	National Virus Reference Laboratory	Zoe Yandle et al
EPI_ISL_1589256	Ireland/MN-NVRL-88IRL32957/2021	2021-03-29	Europe	Ireland	National Virus Reference Laboratory	National Virus Reference Laboratory	Zoe Yandle et al
EPI_ISL_1589260	Ireland/MN-NVRL-88IRL32958/2021	2021-03-29	Europe	Ireland	National Virus Reference Laboratory	National Virus Reference Laboratory	Zoe Yandle et al
EPI_ISL_1589280	Ireland/MN-NVRL-88IRL32960/2021	2021-03-29	Europe	Ireland	National Virus Reference Laboratory	National Virus Reference Laboratory	Zoe Yandle et al
EPI_ISL_1589241	Ireland/MN-NVRL-88IRL32974/2021	2021-03-29	Europe	Ireland	National Virus Reference Laboratory	National Virus Reference Laboratory	Zoe Yandle et al
EPI_ISL_2158535	Ireland/MN-NVRL-90IRL52015/2021	2021-05-05	Europe	Ireland	National Virus Reference Laboratory	National Virus Reference Laboratory	Zoe Yandle et al
EPI_ISL_3011232	Ireland/MN-NVRL-M31IRL96036/2021	2021-06-16	Europe	Ireland	National Virus Reference Laboratory	National Virus Reference Laboratory	Zoe Yandle et al
EPI_ISL_2932132	Ireland/MN-NVRL-M32IRL06053/2021	2021-06-18	Europe	Ireland	National Virus Reference Laboratory	National Virus Reference Laboratory	Zoe Yandle et al
EPI_ISL_2932139	Ireland/MN-NVRL-M32IRL06062/2021	2021-06-18	Europe	Ireland	National Virus Reference Laboratory	National Virus Reference Laboratory	Zoe Yandle et al
EPI_ISL_2984394	Ireland/MN-NVRL-M32IRL23466/2021	2021-06-23	Europe	Ireland	National Virus Reference Laboratory	National Virus Reference Laboratory	Zoe Yandle et al
EPI_ISL_2984384	Ireland/MN-NVRL-M32IRL29160/2021	2021-06-24	Europe	Ireland	National Virus Reference Laboratory	National Virus Reference Laboratory	Zoe Yandle et al
EPI_ISL_3154571	Ireland/MN-NVRL-M32IRL76991/2021	2021-07-05	Europe	Ireland	National Virus Reference Laboratory	National Virus Reference Laboratory	Zoe Yandle et al
EPI_ISL_3136323	Ireland/MN-NVRL-M32IRL84743/2021	2021-07-05	Europe	Ireland	National Virus Reference Laboratory	National Virus Reference Laboratory	Zoe Yandle et al
EPI_ISL_3136430	Ireland/MN-NVRL-M32IRL91441/2021	2021-07-06	Europe	Ireland	National Virus Reference Laboratory	National Virus Reference Laboratory	Zoe Yandle et al
EPI_ISL_3136324	Ireland/MN-NVRL-M32IRL91449/2021	2021-07-06	Europe	Ireland	National Virus Reference Laboratory	National Virus Reference Laboratory	Zoe Yandle et al
EPI_ISL_3136316	Ireland/MN-NVRL-M32IRL91458/2021	2021-07-06	Europe	Ireland	National Virus Reference Laboratory	National Virus Reference Laboratory	Zoe Yandle et al
EPI_ISL_3136440	Ireland/MN-NVRL-M32IRL91461/2021	2021-07-06	Europe	Ireland	National Virus Reference Laboratory	National Virus Reference Laboratory	Zoe Yandle et al
EPI_ISL_3136255	Ireland/MN-NVRL-M32IRL92292/2021	2021-07-06	Europe	Ireland	National Virus Reference Laboratory	National Virus Reference Laboratory	Zoe Yandle et al
EPI_ISL_3154558	Ireland/MN-NVRL-M32IRL97386/2021	2021-07-07	Europe	Ireland	National Virus Reference Laboratory	National Virus Reference Laboratory	Zoe Yandle et al
EPI_ISL_3154639	Ireland/MN-NVRL-M33IRL04510/2021	2021-07-08	Europe	Ireland	National Virus Reference Laboratory	National Virus Reference Laboratory	Zoe Yandle et al
EPI_ISL_3154656	Ireland/MN-NVRL-M33IRL18041/2021	2021-07-10	Europe	Ireland	National Virus Reference Laboratory	National Virus Reference Laboratory	Zoe Yandle et al
EPI_ISL_3154676	Ireland/MN-NVRL-M33IRL18049/2021	2021-07-10	Europe	Ireland	National Virus Reference Laboratory	National Virus Reference Laboratory	Zoe Yandle et al
EPI_ISL_3205106	Ireland/MN-NVRL-M33IRL30498/2021	2021-07-12	Europe	Ireland	National Virus Reference Laboratory	National Virus Reference Laboratory	Zoe Yandle et al
EPI_ISL_3204964	Ireland/MN-NVRL-M33IRL30640/2021	2021-07-12	Europe	Ireland	National Virus Reference Laboratory	National Virus Reference Laboratory	Zoe Yandle et al
EPI_ISL_3204963	Ireland/MN-NVRL-M33IRL30651/2021	2021-07-12	Europe	Ireland	National Virus Reference Laboratory	National Virus Reference Laboratory	Zoe Yandle et al
EPI_ISL_3204917	Ireland/MN-NVRL-M33IRL30659/2021	2021-07-12	Europe	Ireland	National Virus Reference Laboratory	National Virus Reference Laboratory	Zoe Yandle et al
EPI_ISL_3205387	Ireland/MN-NVRL-M33IRL30664/2021	2021-07-12	Europe	Ireland	National Virus Reference Laboratory	National Virus Reference Laboratory	Zoe Yandle et al
EPI_ISL_3204911	Ireland/MN-NVRL-M33IRL30665/2021	2021-07-12	Europe	Ireland	National Virus Reference Laboratory	National Virus Reference Laboratory	Zoe Yandle et al
EPI_ISL_3205394	Ireland/MN-NVRL-M33IRL41519/2021	2021-07-13	Europe	Ireland	National Virus Reference Laboratory	National Virus Reference Laboratory	Zoe Yandle et al
EPI_ISL_3205284	Ireland/MN-NVRL-M33IRL41523/2021	2021-07-13	Europe	Ireland	National Virus Reference Laboratory	National Virus Reference Laboratory	Zoe Yandle et al
EPI_ISL_3205292	Ireland/MN-NVRL-M33IRL41682/2021	2021-07-13	Europe	Ireland	National Virus Reference Laboratory	National Virus Reference Laboratory	Zoe Yandle et al
EPI_ISL_3247647	Ireland/MN-NVRL-M33IRL41703/2021	2021-07-13	Europe	Ireland	National Virus Reference Laboratory	National Virus Reference Laboratory	Zoe Yandle et al
EPI_ISL_3672133	Ireland/MN-NVRL-M33IRL72243/2021	2021-07-18	Europe	Ireland	National Virus Reference Laboratory	National Virus Reference Laboratory	Zoe Yandle et al
EPI_ISL_3672132	Ireland/MN-NVRL-M33IRL72252/2021	2021-07-18	Europe	Ireland	National Virus Reference Laboratory	National Virus Reference Laboratory	Zoe Yandle et al
EPI_ISL_3925783	Ireland/MN-NVRL-M35IRL03979/2021	2021-08-07	Europe	Ireland	National Virus Reference Laboratory	National Virus Reference Laboratory	Zoe Yandle et al
EPI_ISL_3925803	Ireland/MN-NVRL-M35IRL03982/2021	2021-08-07	Europe	Ireland	National Virus Reference Laboratory	National Virus Reference Laboratory	Zoe Yandle et al
EPI_ISL_3925720	Ireland/MN-NVRL-M35IRL03985/2021	2021-08-07	Europe	Ireland	National Virus Reference Laboratory	National Virus Reference Laboratory	Zoe Yandle et al
EPI_ISL_3980010	Ireland/MN-NVRL-M35IRL04345/2021	2021-08-07	Europe	Ireland	National Virus Reference Laboratory	National Virus Reference Laboratory	Zoe Yandle et al
EPI_ISL_3925825	Ireland/MN-NVRL-M35IRL04353/2021	2021-08-07	Europe	Ireland	National Virus Reference Laboratory	National Virus Reference Laboratory	Zoe Yandle et al
EPI_ISL_3848862	Ireland/MN-NVRL-M35IRL06918/2021	2021-08-07	Europe	Ireland	National Virus Reference Laboratory	National Virus Reference Laboratory	Zoe Yandle et al
EPI_ISL_3911941	Ireland/MN-NVRL-M35IRL06923/2021	2021-08-07	Europe	Ireland	National Virus Reference Laboratory	National Virus Reference Laboratory	Zoe Yandle et al
EPI_ISL_3980005	Ireland/MN-NVRL-M35IRL42044/2021	2021-08-12	Europe	Ireland	National Virus Reference Laboratory	National Virus Reference Laboratory	Zoe Yandle et al
EPI_ISL_3980009	Ireland/MN-NVRL-M35IRL42050/2021	2021-08-12	Europe	Ireland	National Virus Reference Laboratory	National Virus Reference Laboratory	Zoe Yandle et al
EPI_ISL_3980013	Ireland/MN-NVRL-M35IRL42051/2021	2021-08-12	Europe	Ireland	National Virus Reference Laboratory	National Virus Reference Laboratory	Zoe Yandle et al
EPI_ISL_3980007	Ireland/MN-NVRL-M35IRL42180/2021	2021-08-12	Europe	Ireland	National Virus Reference Laboratory	National Virus Reference Laboratory	Zoe Yandle et al
EPI_ISL_3980008	Ireland/MN-NVRL-M35IRL42184/2021	2021-08-12	Europe	Ireland	National Virus Reference Laboratory	National Virus Reference Laboratory	Zoe Yandle et al
EPI_ISL_3980006	Ireland/MN-NVRL-M35IRL42188/2021	2021-08-12	Europe	Ireland	National Virus Reference Laboratory	National Virus Reference Laboratory	Zoe Yandle et al
EPI_ISL_4110463	Ireland/MN-NVRL-M35IRL49076/2021	2021-08-14	Europe	Ireland	National Virus Reference Laboratory	National Virus Reference Laboratory	Zoe Yandle et al
EPI_ISL_4110464	Ireland/MN-NVRL-M35IRL50462/2021	2021-08-14	Europe	Ireland	National Virus Reference Laboratory	National Virus Reference Laboratory	Zoe Yandle et al
EPI_ISL_4110457	Ireland/MN-NVRL-M35IRL50480/2021	2021-08-14	Europe	Ireland	National Virus Reference Laboratory	National Virus Reference Laboratory	Zoe Yandle et al
EPI_ISL_3980012	Ireland/MN-NVRL-M35IRL51343/2021	2021-08-13	Europe	Ireland	National Virus Reference Laboratory	National Virus Reference Laboratory	Zoe Yandle et al
EPI_ISL_4110537	Ireland/MN-NVRL-M35IRL53675/2021	2021-08-13	Europe	Ireland	National Virus Reference Laboratory	National Virus Reference Laboratory	Zoe Yandle et al
EPI_ISL_4031849	Ireland/MN-NVRL-M35IRL53684/2021	2021-08-13	Europe	Ireland	National Virus Reference Laboratory	National Virus Reference Laboratory	Zoe Yandle et al
EPI_ISL_4110618	Ireland/MN-NVRL-M35IRL58508/2021	2021-08-14	Europe	Ireland	National Virus Reference Laboratory	National Virus Reference Laboratory	Zoe Yandle et al
EPI_ISL_4110541	Ireland/MN-NVRL-M35IRL58517/2021	2021-08-14	Europe	Ireland	National Virus Reference Laboratory	National Virus Reference Laboratory	Zoe Yandle et al
EPI_ISL_4110490	Ireland/MN-NVRL-M35IRL58522/2021	2021-08-14	Europe	Ireland	National Virus Reference Laboratory	National Virus Reference Laboratory	Zoe Yandle et al
EPI_ISL_4031897	Ireland/MN-NVRL-M35IRL64121/2021	2021-08-15	Europe	Ireland	National Virus Reference Laboratory	National Virus Reference Laboratory	Zoe Yandle et al
EPI_ISL_4031912	Ireland/MN-NVRL-M35IRL64143/2021	2021-08-15	Europe	Ireland	National Virus Reference Laboratory	National Virus Reference Laboratory	Zoe Yandle et al
EPI_ISL_4031917	Ireland/MN-NVRL-M35IRL64152/2021	2021-08-15	Europe	Ireland	National Virus Reference Laboratory	National Virus Reference Laboratory	Zoe Yandle et al
EPI_ISL_4031893	Ireland/MN-NVRL-M35IRL64156/2021	2021-08-15	Europe	Ireland	National Virus Reference Laboratory	National Virus Reference Laboratory	Zoe Yandle et al
EPI_ISL_4031907	Ireland/MN-NVRL-M35IRL64169/2021	2021-08-15	Europe	Ireland	National Virus Reference Laboratory	National Virus Reference Laboratory	Zoe Yandle et al
EPI_ISL_4031892	Ireland/MN-NVRL-M35IRL64176/2021	2021-08-15	Europe	Ireland	National Virus Reference Laboratory	National Virus Reference Laboratory	Zoe Yandle et al
EPI_ISL_4031939	Ireland/MN-NVRL-M35IRL64205/2021	2021-08-15	Europe	Ireland	National Virus Reference Laboratory	National Virus Reference Laboratory	Zoe Yandle et al
EPI_ISL_4079534	Ireland/MN-NVRL-M35IRL64861/2021	2021-08-15	Europe	Ireland	National Virus Reference Laboratory	National Virus Reference Laboratory	Zoe Yandle et al
EPI_ISL_4110381	Ireland/MN-NVRL-M35IRL71800/2021	2021-08-16	Europe	Ireland	National Virus Reference Laboratory	National Virus Reference Laboratory	Zoe Yandle et al
EPI_ISL_4110416	Ireland/MN-NVRL-M35IRL71854/2021	2021-08-16	Europe	Ireland	National Virus Reference Laboratory	National Virus Reference Laboratory	Zoe Yandle et al
EPI_ISL_4110362	Ireland/MN-NVRL-M35IRL72109/2021	2021-08-16	Europe	Ireland	National Virus Reference Laboratory	National Virus Reference Laboratory	Zoe Yandle et al
EPI_ISL_4031693	Ireland/MN-NVRL-M35IRL72111/2021	2021-08-16	Europe	Ireland	National Virus Reference Laboratory	National Virus Reference Laboratory	Zoe Yandle et al
EPI_ISL_4031677	Ireland/MN-NVRL-M35IRL72118/2021	2021-08-16	Europe	Ireland	National Virus Reference Laboratory	National Virus Reference Laboratory	Zoe Yandle et al
EPI_ISL_4031676	Ireland/MN-NVRL-M35IRL72124/2021	2021-08-16	Europe	Ireland	National Virus Reference Laboratory	National Virus Reference Laboratory	Zoe Yandle et al
EPI_ISL_4031690	Ireland/MN-NVRL-M35IRL72144/2021	2021-08-16	Europe	Ireland	National Virus Reference Laboratory	National Virus Reference Laboratory	Zoe Yandle et al
EPI_ISL_4079711	Ireland/MN-NVRL-M35IRL78256/2021	2021-08-17	Europe	Ireland	National Virus Reference Laboratory	National Virus Reference Laboratory	Zoe Yandle et al
EPI_ISL_4079509	Ireland/MN-NVRL-M35IRL82026/2021	2021-08-17	Europe	Ireland	National Virus Reference Laboratory	National Virus Reference Laboratory	Zoe Yandle et al
EPI_ISL_4079512	Ireland/MN-NVRL-M35IRL82036/2021	2021-08-17	Europe	Ireland	National Virus Reference Laboratory	National Virus Reference Laboratory	Zoe Yandle et al
EPI_ISL_4079590	Ireland/MN-NVRL-M35IRL89470/2021	2021-08-18	Europe	Ireland	National Virus Reference Laboratory	National Virus Reference Laboratory	Zoe Yandle et al
EPI_ISL_4130403	Ireland/MN-NVRL-M35IRL89471/2021	2021-08-18	Europe	Ireland	National Virus Reference Laboratory	National Virus Reference Laboratory	Zoe Yandle et al
EPI_ISL_4130393	Ireland/MN-NVRL-M35IRL89473/2021	2021-08-18	Europe	Ireland	National Virus Reference Laboratory	National Virus Reference Laboratory	Zoe Yandle et al
EPI_ISL_4130399	Ireland/MN-NVRL-M35IRL89506/2021	2021-08-18	Europe	Ireland	National Virus Reference Laboratory	National Virus Reference Laboratory	Zoe Yandle et al
EPI_ISL_4130401	Ireland/MN-NVRL-M35IRL89515/2021	2021-08-18	Europe	Ireland	National Virus Reference Laboratory	National Virus Reference Laboratory	Zoe Yandle et al
EPI_ISL_4130395	Ireland/MN-NVRL-M35IRL89525/2021	2021-08-18	Europe	Ireland	National Virus Reference Laboratory	National Virus Reference Laboratory	Zoe Yandle et al
EPI_ISL_4200807	Ireland/MN-NVRL-M35IRL90649/2021	2021-08-18	Europe	Ireland	National Virus Reference Laboratory	National Virus Reference Laboratory	Zoe Yandle et al
EPI_ISL_4200776	Ireland/MN-NVRL-M35IRL90671/2021	2021-08-18	Europe	Ireland	National Virus Reference Laboratory	National Virus Reference Laboratory	Zoe Yandle et al
EPI_ISL_4232241	Ireland/MN-NVRL-M35IRL94610/2021	2021-08-19	Europe	Ireland	National Virus Reference Laboratory	National Virus Reference Laboratory	Zoe Yandle et al
EPI_ISL_4232242	Ireland/MN-NVRL-M35IRL94621/2021	2021-08-19	Europe	Ireland	National Virus Reference Laboratory	National Virus Reference Laboratory	Zoe Yandle et al
EPI_ISL_4232244	Ireland/MN-NVRL-M35IRL94628/2021	2021-08-19	Europe	Ireland	National Virus Reference Laboratory	National Virus Reference Laboratory	Zoe Yandle et al
EPI_ISL_4232246	Ireland/MN-NVRL-M35IRL94630/2021	2021-08-19	Europe	Ireland	National Virus Reference Laboratory	National Virus Reference Laboratory	Zoe Yandle et al
EPI_ISL_4232245	Ireland/MN-NVRL-M35IRL94635/2021	2021-08-19	Europe	Ireland	National Virus Reference Laboratory	National Virus Reference Laboratory	Zoe Yandle et al
EPI_ISL_4200879	Ireland/MN-NVRL-M35IRL94636/2021	2021-08-19	Europe	Ireland	National Virus Reference Laboratory	National Virus Reference Laboratory	Zoe Yandle et al
EPI_ISL_4200878	Ireland/MN-NVRL-M35IRL94643/2021	2021-08-19	Europe	Ireland	National Virus Reference Laboratory	National Virus Reference Laboratory	Zoe Yandle et al
EPI_ISL_4232247	Ireland/MN-NVRL-M35IRL94690/2021	2021-08-19	Europe	Ireland	National Virus Reference Laboratory	National Virus Reference Laboratory	Zoe Yandle et al
EPI_ISL_4232243	Ireland/MN-NVRL-M35IRL94707/2021	2021-08-19	Europe	Ireland	National Virus Reference Laboratory	National Virus Reference Laboratory	Zoe Yandle et al
EPI_ISL_4232240	Ireland/MN-NVRL-M35IRL94728/2021	2021-08-19	Europe	Ireland	National Virus Reference Laboratory	National Virus Reference Laboratory	Zoe Yandle et al
EPI_ISL_4232237	Ireland/MN-NVRL-M35IRL94730/2021	2021-08-19	Europe	Ireland	National Virus Reference Laboratory	National Virus Reference Laboratory	Zoe Yandle et al
EPI_ISL_4232236	Ireland/MN-NVRL-M35IRL94733/2021	2021-08-19	Europe	Ireland	National Virus Reference Laboratory	National Virus Reference Laboratory	Zoe Yandle et al
EPI_ISL_4200880	Ireland/MN-NVRL-M36IRL02107/2021	2021-08-19	Europe	Ireland	National Virus Reference Laboratory	National Virus Reference Laboratory	Zoe Yandle et al
EPI_ISL_4232239	Ireland/MN-NVRL-M36IRL02110/2021	2021-08-19	Europe	Ireland	National Virus Reference Laboratory	National Virus Reference Laboratory	Zoe Yandle et al
EPI_ISL_4200877	Ireland/MN-NVRL-M36IRL02116/2021	2021-08-19	Europe	Ireland	National Virus Reference Laboratory	National Virus Reference Laboratory	Zoe Yandle et al
EPI_ISL_4232238	Ireland/MN-NVRL-M36IRL02119/2021	2021-08-19	Europe	Ireland	National Virus Reference Laboratory	National Virus Reference Laboratory	Zoe Yandle et al
EPI_ISL_4200876	Ireland/MN-NVRL-M36IRL02126/2021	2021-08-19	Europe	Ireland	National Virus Reference Laboratory	National Virus Reference Laboratory	Zoe Yandle et al
EPI_ISL_4200881	Ireland/MN-NVRL-M36IRL02127/2021	2021-08-19	Europe	Ireland	National Virus Reference Laboratory	National Virus Reference Laboratory	Zoe Yandle et al
EPI_ISL_4130373	Ireland/MN-NVRL-M36IRL05278/2021	2021-08-20	Europe	Ireland	National Virus Reference Laboratory	National Virus Reference Laboratory	Zoe Yandle et al
EPI_ISL_4130383	Ireland/MN-NVRL-M36IRL05308/2021	2021-08-20	Europe	Ireland	National Virus Reference Laboratory	National Virus Reference Laboratory	Zoe Yandle et al
EPI_ISL_4130389	Ireland/MN-NVRL-M36IRL05310/2021	2021-08-20	Europe	Ireland	National Virus Reference Laboratory	National Virus Reference Laboratory	Zoe Yandle et al
EPI_ISL_4130387	Ireland/MN-NVRL-M36IRL05316/2021	2021-08-20	Europe	Ireland	National Virus Reference Laboratory	National Virus Reference Laboratory	Zoe Yandle et al
EPI_ISL_4130378	Ireland/MN-NVRL-M36IRL05347/2021	2021-08-20	Europe	Ireland	National Virus Reference Laboratory	National Virus Reference Laboratory	Zoe Yandle et al
EPI_ISL_4130376	Ireland/MN-NVRL-M36IRL05353/2021	2021-08-20	Europe	Ireland	National Virus Reference Laboratory	National Virus Reference Laboratory	Zoe Yandle et al
EPI_ISL_4130368	Ireland/MN-NVRL-M36IRL06226/2021	2021-08-20	Europe	Ireland	National Virus Reference Laboratory	National Virus Reference Laboratory	Zoe Yandle et al
EPI_ISL_4079668	Ireland/MN-NVRL-M36IRL06472/2021	2021-08-20	Europe	Ireland	National Virus Reference Laboratory	National Virus Reference Laboratory	Zoe Yandle et al
EPI_ISL_4130371	Ireland/MN-NVRL-M36IRL06618/2021	2021-08-20	Europe	Ireland	National Virus Reference Laboratory	National Virus Reference Laboratory	Zoe Yandle et al
EPI_ISL_4130366	Ireland/MN-NVRL-M36IRL09927/2021	2021-08-20	Europe	Ireland	National Virus Reference Laboratory	National Virus Reference Laboratory	Zoe Yandle et al
EPI_ISL_4130382	Ireland/MN-NVRL-M36IRL09929/2021	2021-08-20	Europe	Ireland	National Virus Reference Laboratory	National Virus Reference Laboratory	Zoe Yandle et al
EPI_ISL_4079667	Ireland/MN-NVRL-M36IRL09931/2021	2021-08-20	Europe	Ireland	National Virus Reference Laboratory	National Virus Reference Laboratory	Zoe Yandle et al
EPI_ISL_4130361	Ireland/MN-NVRL-M36IRL12146/2021	2021-08-21	Europe	Ireland	National Virus Reference Laboratory	National Virus Reference Laboratory	Zoe Yandle et al
EPI_ISL_4130358	Ireland/MN-NVRL-M36IRL12147/2021	2021-08-21	Europe	Ireland	National Virus Reference Laboratory	National Virus Reference Laboratory	Zoe Yandle et al
EPI_ISL_4131818	Ireland/MN-NVRL-M36IRL12149/2021	2021-08-21	Europe	Ireland	National Virus Reference Laboratory	National Virus Reference Laboratory	Zoe Yandle et al
EPI_ISL_4130363	Ireland/MN-NVRL-M36IRL12156/2021	2021-08-21	Europe	Ireland	National Virus Reference Laboratory	National Virus Reference Laboratory	Zoe Yandle et al
EPI_ISL_4200893	Ireland/MN-NVRL-M36IRL12158/2021	2021-08-20	Europe	Ireland	National Virus Reference Laboratory	National Virus Reference Laboratory	Zoe Yandle et al
EPI_ISL_4130390	Ireland/MN-NVRL-M36IRL12167/2021	2021-08-20	Europe	Ireland	National Virus Reference Laboratory	National Virus Reference Laboratory	Zoe Yandle et al
EPI_ISL_4232208	Ireland/MN-NVRL-M36IRL15423/2021	2021-08-20	Europe	Ireland	National Virus Reference Laboratory	National Virus Reference Laboratory	Zoe Yandle et al
EPI_ISL_4270396	Ireland/MN-NVRL-M36IRL34436/2021	2021-08-24	Europe	Ireland	National Virus Reference Laboratory	National Virus Reference Laboratory	Zoe Yandle et al
EPI_ISL_4780861	Ireland/MN-NVRL-M37IRL50926/2021	2021-09-08	Europe	Ireland	National Virus Reference Laboratory	National Virus Reference Laboratory	Zoe Yandle et al
EPI_ISL_4780515	Ireland/MN-NVRL-M37IRL50931/2021	2021-09-08	Europe	Ireland	National Virus Reference Laboratory	National Virus Reference Laboratory	Zoe Yandle et al
EPI_ISL_4800655	Ireland/MN-NVRL-M37IRL51233/2021	2021-09-08	Europe	Ireland	National Virus Reference Laboratory	National Virus Reference Laboratory	Zoe Yandle et al
EPI_ISL_4800652	Ireland/MN-NVRL-M37IRL51294/2021	2021-09-08	Europe	Ireland	National Virus Reference Laboratory	National Virus Reference Laboratory	Zoe Yandle et al
EPI_ISL_4780516	Ireland/MN-NVRL-M37IRL51336/2021	2021-09-08	Europe	Ireland	National Virus Reference Laboratory	National Virus Reference Laboratory	Zoe Yandle et al
EPI_ISL_767821	Ireland/MN-NVRL-MPB47480/2020	2020-04-10	Europe	Ireland	National Virus Reference Laboratory	Irish Coronavirus Sequencing Consortium - Teagasc Moorepark	Calum Walsh et al
EPI_ISL_767732	Ireland/MN-NVRL-MPH48921/2020	2020-04-17	Europe	Ireland	National Virus Reference Laboratory	Irish Coronavirus Sequencing Consortium - Teagasc Moorepark	Calum Walsh et al
EPI_ISL_767823	Ireland/MN-NVRL-MPH69450/2020	2020-04-17	Europe	Ireland	National Virus Reference Laboratory	Irish Coronavirus Sequencing Consortium - Teagasc Moorepark	Calum Walsh et al
EPI_ISL_767824	Ireland/MN-NVRL-MPJ70605/2020	2020-04-17	Europe	Ireland	National Virus Reference Laboratory	Irish Coronavirus Sequencing Consortium - Teagasc Moorepark	Calum Walsh et al
EPI_ISL_767822	Ireland/MN-NVRL-MPL10032/2020	2020-04-17	Europe	Ireland	National Virus Reference Laboratory	Irish Coronavirus Sequencing Consortium - Teagasc Moorepark	Calum Walsh et al
EPI_ISL_767730	Ireland/MN-NVRL-MPL33845/2020	2020-04-17	Europe	Ireland	National Virus Reference Laboratory	Irish Coronavirus Sequencing Consortium - Teagasc Moorepark	Calum Walsh et al
EPI_ISL_869157	Ireland/MN-NVRL-MPO40716/2020	2020-04-17	Europe	Ireland	National Virus Reference Laboratory	Irish Coronavirus Sequencing Consortium - Teagasc Moorepark	Calum Walsh et al
EPI_ISL_767733	Ireland/MN-NVRL-MPP19637/2020	2020-04-17	Europe	Ireland	National Virus Reference Laboratory	Irish Coronavirus Sequencing Consortium - Teagasc Moorepark	Calum Walsh et al
EPI_ISL_767734	Ireland/MN-NVRL-MPW22225/2020	2020-04-17	Europe	Ireland	National Virus Reference Laboratory	Irish Coronavirus Sequencing Consortium - Teagasc Moorepark	Calum Walsh et al
EPI_ISL_767731	Ireland/MN-NVRL-MPW22252/2020	2020-04-17	Europe	Ireland	National Virus Reference Laboratory	Irish Coronavirus Sequencing Consortium - Teagasc Moorepark	Calum Walsh et al
EPI_ISL_2710777	Ireland/MN-NVRL-Q23IRL32596/2021	2021-05-26	Europe	Ireland	National Virus Reference Laboratory	National Virus Reference Laboratory	Zoe Yandle et al
EPI_ISL_3356188	Ireland/MN-NVRL-S21IRL00119269/2021	2021-07-21	Europe	Ireland	National Virus Reference Laboratory	National Virus Reference Laboratory	Zoe Yandle et al
EPI_ISL_3298455	Ireland/MN-NVRL-S21IRL00119279/2021	2021-07-21	Europe	Ireland	National Virus Reference Laboratory	National Virus Reference Laboratory	Zoe Yandle et al
EPI_ISL_3253060	Ireland/MN-NVRL-S21IRL00119285/2021	2021-07-21	Europe	Ireland	National Virus Reference Laboratory	National Virus Reference Laboratory	Zoe Yandle et al
EPI_ISL_3253054	Ireland/MN-NVRL-S21IRL00119286/2021	2021-07-21	Europe	Ireland	National Virus Reference Laboratory	National Virus Reference Laboratory	Zoe Yandle et al
EPI_ISL_3298457	Ireland/MN-NVRL-S21IRL00119290/2021	2021-07-21	Europe	Ireland	National Virus Reference Laboratory	National Virus Reference Laboratory	Zoe Yandle et al
EPI_ISL_3356094	Ireland/MN-NVRL-S21IRL00119296/2021	2021-07-21	Europe	Ireland	National Virus Reference Laboratory	National Virus Reference Laboratory	Zoe Yandle et al
EPI_ISL_3253056	Ireland/MN-NVRL-S21IRL00119299/2021	2021-07-21	Europe	Ireland	National Virus Reference Laboratory	National Virus Reference Laboratory	Zoe Yandle et al
EPI_ISL_3253055	Ireland/MN-NVRL-S21IRL00119309/2021	2021-07-21	Europe	Ireland	National Virus Reference Laboratory	National Virus Reference Laboratory	Zoe Yandle et al
EPI_ISL_3356221	Ireland/MN-NVRL-S21IRL00119313/2021	2021-07-21	Europe	Ireland	National Virus Reference Laboratory	National Virus Reference Laboratory	Zoe Yandle et al
EPI_ISL_3356131	Ireland/MN-NVRL-S21IRL00119316/2021	2021-07-21	Europe	Ireland	National Virus Reference Laboratory	National Virus Reference Laboratory	Zoe Yandle et al
EPI_ISL_3356101	Ireland/MN-NVRL-S21IRL00119318/2021	2021-07-21	Europe	Ireland	National Virus Reference Laboratory	National Virus Reference Laboratory	Zoe Yandle et al
EPI_ISL_3298493	Ireland/MN-NVRL-S21IRL00119328/2021	2021-07-21	Europe	Ireland	National Virus Reference Laboratory	National Virus Reference Laboratory	Zoe Yandle et al
EPI_ISL_3356055	Ireland/MN-NVRL-S21IRL00119329/2021	2021-07-21	Europe	Ireland	National Virus Reference Laboratory	National Virus Reference Laboratory	Zoe Yandle et al
EPI_ISL_3298474	Ireland/MN-NVRL-S21IRL00119330/2021	2021-07-21	Europe	Ireland	National Virus Reference Laboratory	National Virus Reference Laboratory	Zoe Yandle et al
EPI_ISL_3298448	Ireland/MN-NVRL-S21IRL00119404/2021	2021-07-21	Europe	Ireland	National Virus Reference Laboratory	National Virus Reference Laboratory	Zoe Yandle et al
EPI_ISL_3298452	Ireland/MN-NVRL-S21IRL00119407/2021	2021-07-21	Europe	Ireland	National Virus Reference Laboratory	National Virus Reference Laboratory	Zoe Yandle et al
EPI_ISL_3356100	Ireland/MN-NVRL-S21IRL00119451/2021	2021-07-21	Europe	Ireland	National Virus Reference Laboratory	National Virus Reference Laboratory	Zoe Yandle et al
EPI_ISL_3298497	Ireland/MN-NVRL-S21IRL00119599/2021	2021-07-21	Europe	Ireland	National Virus Reference Laboratory	National Virus Reference Laboratory	Zoe Yandle et al
EPI_ISL_3253066	Ireland/MN-NVRL-S21IRL00119609/2021	2021-07-21	Europe	Ireland	National Virus Reference Laboratory	National Virus Reference Laboratory	Zoe Yandle et al
EPI_ISL_3298445	Ireland/MN-NVRL-S21IRL00119833/2021	2021-07-21	Europe	Ireland	National Virus Reference Laboratory	National Virus Reference Laboratory	Zoe Yandle et al
EPI_ISL_3356065	Ireland/MN-NVRL-S21IRL00119965/2021	2021-07-21	Europe	Ireland	National Virus Reference Laboratory	National Virus Reference Laboratory	Zoe Yandle et al
EPI_ISL_3356128	Ireland/MN-NVRL-S21IRL00120015/2021	2021-07-21	Europe	Ireland	National Virus Reference Laboratory	National Virus Reference Laboratory	Zoe Yandle et al
EPI_ISL_3356097	Ireland/MN-NVRL-S21IRL00120016/2021	2021-07-21	Europe	Ireland	National Virus Reference Laboratory	National Virus Reference Laboratory	Zoe Yandle et al
EPI_ISL_3356090	Ireland/MN-NVRL-S21IRL00120151/2021	2021-07-21	Europe	Ireland	National Virus Reference Laboratory	National Virus Reference Laboratory	Zoe Yandle et al
EPI_ISL_3356096	Ireland/MN-NVRL-S21IRL00120153/2021	2021-07-22	Europe	Ireland	National Virus Reference Laboratory	National Virus Reference Laboratory	Zoe Yandle et al
EPI_ISL_3253102	Ireland/MN-NVRL-S21IRL00121855/2021	2021-07-22	Europe	Ireland	National Virus Reference Laboratory	National Virus Reference Laboratory	Zoe Yandle et al
EPI_ISL_3298484	Ireland/MN-NVRL-S21IRL00121899/2021	2021-07-22	Europe	Ireland	National Virus Reference Laboratory	National Virus Reference Laboratory	Zoe Yandle et al
EPI_ISL_3298469	Ireland/MN-NVRL-S21IRL00121920/2021	2021-07-22	Europe	Ireland	National Virus Reference Laboratory	National Virus Reference Laboratory	Zoe Yandle et al
EPI_ISL_3468069	Ireland/MN-NVRL-S21IRL00126496/2021	2021-07-23	Europe	Ireland	National Virus Reference Laboratory	National Virus Reference Laboratory	Zoe Yandle et al
EPI_ISL_3468076	Ireland/MN-NVRL-S21IRL00126504/2021	2021-07-23	Europe	Ireland	National Virus Reference Laboratory	National Virus Reference Laboratory	Zoe Yandle et al
EPI_ISL_3468066	Ireland/MN-NVRL-S21IRL00126518/2021	2021-07-23	Europe	Ireland	National Virus Reference Laboratory	National Virus Reference Laboratory	Zoe Yandle et al
EPI_ISL_3468072	Ireland/MN-NVRL-S21IRL00126525/2021	2021-07-23	Europe	Ireland	National Virus Reference Laboratory	National Virus Reference Laboratory	Zoe Yandle et al
EPI_ISL_3253178	Ireland/MN-NVRL-S21IRL00128228/2021	2021-07-24	Europe	Ireland	National Virus Reference Laboratory	National Virus Reference Laboratory	Zoe Yandle et al
EPI_ISL_3253127	Ireland/MN-NVRL-S21IRL00128509/2021	2021-07-24	Europe	Ireland	National Virus Reference Laboratory	National Virus Reference Laboratory	Zoe Yandle et al
EPI_ISL_3298579	Ireland/MN-NVRL-S21IRL00128559/2021	2021-07-24	Europe	Ireland	National Virus Reference Laboratory	National Virus Reference Laboratory	Zoe Yandle et al
EPI_ISL_3298581	Ireland/MN-NVRL-S21IRL00128560/2021	2021-07-24	Europe	Ireland	National Virus Reference Laboratory	National Virus Reference Laboratory	Zoe Yandle et al
EPI_ISL_3298591	Ireland/MN-NVRL-S21IRL00128567/2021	2021-07-24	Europe	Ireland	National Virus Reference Laboratory	National Virus Reference Laboratory	Zoe Yandle et al
EPI_ISL_3298582	Ireland/MN-NVRL-S21IRL00128572/2021	2021-07-24	Europe	Ireland	National Virus Reference Laboratory	National Virus Reference Laboratory	Zoe Yandle et al
EPI_ISL_3298575	Ireland/MN-NVRL-S21IRL00128576/2021	2021-07-24	Europe	Ireland	National Virus Reference Laboratory	National Virus Reference Laboratory	Zoe Yandle et al
EPI_ISL_3356170	Ireland/MN-NVRL-S21IRL00130586/2021	2021-07-25	Europe	Ireland	National Virus Reference Laboratory	National Virus Reference Laboratory	Zoe Yandle et al
EPI_ISL_3356182	Ireland/MN-NVRL-S21IRL00130587/2021	2021-07-25	Europe	Ireland	National Virus Reference Laboratory	National Virus Reference Laboratory	Zoe Yandle et al
EPI_ISL_3356183	Ireland/MN-NVRL-S21IRL00130589/2021	2021-07-25	Europe	Ireland	National Virus Reference Laboratory	National Virus Reference Laboratory	Zoe Yandle et al
EPI_ISL_3356175	Ireland/MN-NVRL-S21IRL00130599/2021	2021-07-25	Europe	Ireland	National Virus Reference Laboratory	National Virus Reference Laboratory	Zoe Yandle et al
EPI_ISL_3356236	Ireland/MN-NVRL-S21IRL00130602/2021	2021-07-25	Europe	Ireland	National Virus Reference Laboratory	National Virus Reference Laboratory	Zoe Yandle et al
EPI_ISL_3356243	Ireland/MN-NVRL-S21IRL00130612/2021	2021-07-25	Europe	Ireland	National Virus Reference Laboratory	National Virus Reference Laboratory	Zoe Yandle et al
EPI_ISL_3356250	Ireland/MN-NVRL-S21IRL00130615/2021	2021-07-25	Europe	Ireland	National Virus Reference Laboratory	National Virus Reference Laboratory	Zoe Yandle et al
EPI_ISL_3356187	Ireland/MN-NVRL-S21IRL00130893/2021	2021-07-25	Europe	Ireland	National Virus Reference Laboratory	National Virus Reference Laboratory	Zoe Yandle et al
EPI_ISL_3356229	Ireland/MN-NVRL-S21IRL00130900/2021	2021-07-25	Europe	Ireland	National Virus Reference Laboratory	National Virus Reference Laboratory	Zoe Yandle et al
EPI_ISL_3252987	Ireland/MN-NVRL-S21IRL00130904/2021	2021-07-25	Europe	Ireland	National Virus Reference Laboratory	National Virus Reference Laboratory	Zoe Yandle et al
EPI_ISL_3252995	Ireland/MN-NVRL-S21IRL00130930/2021	2021-07-25	Europe	Ireland	National Virus Reference Laboratory	National Virus Reference Laboratory	Zoe Yandle et al
EPI_ISL_3252994	Ireland/MN-NVRL-S21IRL00130935/2021	2021-07-25	Europe	Ireland	National Virus Reference Laboratory	National Virus Reference Laboratory	Zoe Yandle et al
EPI_ISL_3252993	Ireland/MN-NVRL-S21IRL00130968/2021	2021-07-25	Europe	Ireland	National Virus Reference Laboratory	National Virus Reference Laboratory	Zoe Yandle et al
EPI_ISL_3252999	Ireland/MN-NVRL-S21IRL00130970/2021	2021-07-25	Europe	Ireland	National Virus Reference Laboratory	National Virus Reference Laboratory	Zoe Yandle et al
EPI_ISL_3252991	Ireland/MN-NVRL-S21IRL00130995/2021	2021-07-25	Europe	Ireland	National Virus Reference Laboratory	National Virus Reference Laboratory	Zoe Yandle et al
EPI_ISL_3298388	Ireland/MN-NVRL-S21IRL00131354/2021	2021-07-25	Europe	Ireland	National Virus Reference Laboratory	National Virus Reference Laboratory	Zoe Yandle et al
EPI_ISL_3503116	Ireland/MN-NVRL-S21IRL00136563/2021	2021-07-27	Europe	Ireland	National Virus Reference Laboratory	National Virus Reference Laboratory	Zoe Yandle et al
EPI_ISL_3502930	Ireland/MN-NVRL-S21IRL00136571/2021	2021-07-27	Europe	Ireland	National Virus Reference Laboratory	National Virus Reference Laboratory	Zoe Yandle et al
EPI_ISL_3468083	Ireland/MN-NVRL-S21IRL00138035/2021	2021-07-28	Europe	Ireland	National Virus Reference Laboratory	National Virus Reference Laboratory	Zoe Yandle et al
EPI_ISL_3468080	Ireland/MN-NVRL-S21IRL00138410/2021	2021-07-28	Europe	Ireland	National Virus Reference Laboratory	National Virus Reference Laboratory	Zoe Yandle et al
EPI_ISL_3503113	Ireland/MN-NVRL-S21IRL00139890/2021	2021-07-28	Europe	Ireland	National Virus Reference Laboratory	National Virus Reference Laboratory	Zoe Yandle et al
EPI_ISL_3503114	Ireland/MN-NVRL-S21IRL00139898/2021	2021-07-28	Europe	Ireland	National Virus Reference Laboratory	National Virus Reference Laboratory	Zoe Yandle et al
EPI_ISL_3503115	Ireland/MN-NVRL-S21IRL00139906/2021	2021-07-28	Europe	Ireland	National Virus Reference Laboratory	National Virus Reference Laboratory	Zoe Yandle et al
EPI_ISL_3502929	Ireland/MN-NVRL-S21IRL00139911/2021	2021-07-28	Europe	Ireland	National Virus Reference Laboratory	National Virus Reference Laboratory	Zoe Yandle et al
EPI_ISL_3503117	Ireland/MN-NVRL-S21IRL00139929/2021	2021-07-28	Europe	Ireland	National Virus Reference Laboratory	National Virus Reference Laboratory	Zoe Yandle et al
EPI_ISL_3503112	Ireland/MN-NVRL-S21IRL00139939/2021	2021-07-28	Europe	Ireland	National Virus Reference Laboratory	National Virus Reference Laboratory	Zoe Yandle et al
EPI_ISL_3503111	Ireland/MN-NVRL-S21IRL00139954/2021	2021-07-28	Europe	Ireland	National Virus Reference Laboratory	National Virus Reference Laboratory	Zoe Yandle et al
EPI_ISL_3591224	Ireland/MN-NVRL-S21IRL00141193/2021	2021-07-22	Europe	Ireland	National Virus Reference Laboratory	National Virus Reference Laboratory	Zoe Yandle et al
EPI_ISL_3535508	Ireland/MN-NVRL-S21IRL00141209/2021	2021-07-29	Europe	Ireland	National Virus Reference Laboratory	National Virus Reference Laboratory	Zoe Yandle et al
EPI_ISL_3535545	Ireland/MN-NVRL-S21IRL00141221/2021	2021-07-29	Europe	Ireland	National Virus Reference Laboratory	National Virus Reference Laboratory	Zoe Yandle et al
EPI_ISL_3591222	Ireland/MN-NVRL-S21IRL00141233/2021	2021-07-29	Europe	Ireland	National Virus Reference Laboratory	National Virus Reference Laboratory	Zoe Yandle et al
EPI_ISL_3591225	Ireland/MN-NVRL-S21IRL00141321/2021	2021-07-29	Europe	Ireland	National Virus Reference Laboratory	National Virus Reference Laboratory	Zoe Yandle et al
EPI_ISL_3591223	Ireland/MN-NVRL-S21IRL00141371/2021	2021-07-29	Europe	Ireland	National Virus Reference Laboratory	National Virus Reference Laboratory	Zoe Yandle et al
EPI_ISL_3503107	Ireland/MN-NVRL-S21IRL00141526/2021	2021-07-29	Europe	Ireland	National Virus Reference Laboratory	National Virus Reference Laboratory	Zoe Yandle et al
EPI_ISL_3535495	Ireland/MN-NVRL-S21IRL00141529/2021	2021-07-29	Europe	Ireland	National Virus Reference Laboratory	National Virus Reference Laboratory	Zoe Yandle et al
EPI_ISL_3535497	Ireland/MN-NVRL-S21IRL00141530/2021	2021-07-29	Europe	Ireland	National Virus Reference Laboratory	National Virus Reference Laboratory	Zoe Yandle et al
EPI_ISL_3535500	Ireland/MN-NVRL-S21IRL00141537/2021	2021-07-29	Europe	Ireland	National Virus Reference Laboratory	National Virus Reference Laboratory	Zoe Yandle et al
EPI_ISL_3535499	Ireland/MN-NVRL-S21IRL00141538/2021	2021-07-29	Europe	Ireland	National Virus Reference Laboratory	National Virus Reference Laboratory	Zoe Yandle et al
EPI_ISL_3535498	Ireland/MN-NVRL-S21IRL00141576/2021	2021-07-29	Europe	Ireland	National Virus Reference Laboratory	National Virus Reference Laboratory	Zoe Yandle et al
EPI_ISL_3535494	Ireland/MN-NVRL-S21IRL00141580/2021	2021-07-29	Europe	Ireland	National Virus Reference Laboratory	National Virus Reference Laboratory	Zoe Yandle et al
EPI_ISL_3535493	Ireland/MN-NVRL-S21IRL00141582/2021	2021-07-29	Europe	Ireland	National Virus Reference Laboratory	National Virus Reference Laboratory	Zoe Yandle et al
EPI_ISL_3535492	Ireland/MN-NVRL-S21IRL00141588/2021	2021-07-29	Europe	Ireland	National Virus Reference Laboratory	National Virus Reference Laboratory	Zoe Yandle et al
EPI_ISL_3535496	Ireland/MN-NVRL-S21IRL00141589/2021	2021-07-29	Europe	Ireland	National Virus Reference Laboratory	National Virus Reference Laboratory	Zoe Yandle et al
EPI_ISL_3590657	Ireland/MN-NVRL-S21IRL00143652/2021	2021-07-30	Europe	Ireland	National Virus Reference Laboratory	National Virus Reference Laboratory	Zoe Yandle et al
EPI_ISL_3591228	Ireland/MN-NVRL-S21IRL00143685/2021	2021-07-30	Europe	Ireland	National Virus Reference Laboratory	National Virus Reference Laboratory	Zoe Yandle et al
EPI_ISL_3503110	Ireland/MN-NVRL-S21IRL00143731/2021	2021-07-30	Europe	Ireland	National Virus Reference Laboratory	National Virus Reference Laboratory	Zoe Yandle et al
EPI_ISL_3503108	Ireland/MN-NVRL-S21IRL00143732/2021	2021-07-30	Europe	Ireland	National Virus Reference Laboratory	National Virus Reference Laboratory	Zoe Yandle et al
EPI_ISL_3503109	Ireland/MN-NVRL-S21IRL00143753/2021	2021-07-30	Europe	Ireland	National Virus Reference Laboratory	National Virus Reference Laboratory	Zoe Yandle et al
EPI_ISL_3535501	Ireland/MN-NVRL-S21IRL00143766/2021	2021-07-30	Europe	Ireland	National Virus Reference Laboratory	National Virus Reference Laboratory	Zoe Yandle et al
EPI_ISL_3535502	Ireland/MN-NVRL-S21IRL00143767/2021	2021-07-30	Europe	Ireland	National Virus Reference Laboratory	National Virus Reference Laboratory	Zoe Yandle et al
EPI_ISL_3591229	Ireland/MN-NVRL-S21IRL00143785/2021	2021-07-30	Europe	Ireland	National Virus Reference Laboratory	National Virus Reference Laboratory	Zoe Yandle et al
EPI_ISL_3591230	Ireland/MN-NVRL-S21IRL00143930/2021	2021-07-30	Europe	Ireland	National Virus Reference Laboratory	National Virus Reference Laboratory	Zoe Yandle et al
EPI_ISL_3591231	Ireland/MN-NVRL-S21IRL00144377/2021	2021-07-30	Europe	Ireland	National Virus Reference Laboratory	National Virus Reference Laboratory	Zoe Yandle et al
EPI_ISL_3591232	Ireland/MN-NVRL-S21IRL00144904/2021	2021-07-30	Europe	Ireland	National Virus Reference Laboratory	National Virus Reference Laboratory	Zoe Yandle et al
EPI_ISL_3535511	Ireland/MN-NVRL-S21IRL00150402/2021	2021-08-04	Europe	Ireland	National Virus Reference Laboratory	National Virus Reference Laboratory	Zoe Yandle et al
EPI_ISL_3535507	Ireland/MN-NVRL-S21IRL00150403/2021	2021-08-04	Europe	Ireland	National Virus Reference Laboratory	National Virus Reference Laboratory	Zoe Yandle et al
EPI_ISL_3535505	Ireland/MN-NVRL-S21IRL00150404/2021	2021-08-04	Europe	Ireland	National Virus Reference Laboratory	National Virus Reference Laboratory	Zoe Yandle et al
EPI_ISL_3535506	Ireland/MN-NVRL-S21IRL00150406/2021	2021-08-04	Europe	Ireland	National Virus Reference Laboratory	National Virus Reference Laboratory	Zoe Yandle et al
EPI_ISL_3535504	Ireland/MN-NVRL-S21IRL00150410/2021	2021-08-04	Europe	Ireland	National Virus Reference Laboratory	National Virus Reference Laboratory	Zoe Yandle et al
EPI_ISL_3535503	Ireland/MN-NVRL-S21IRL00150411/2021	2021-08-04	Europe	Ireland	National Virus Reference Laboratory	National Virus Reference Laboratory	Zoe Yandle et al
EPI_ISL_3591226	Ireland/MN-NVRL-S21IRL00152074/2021	2021-08-04	Europe	Ireland	National Virus Reference Laboratory	National Virus Reference Laboratory	Zoe Yandle et al
EPI_ISL_3591227	Ireland/MN-NVRL-S21IRL00152241/2021	2021-08-04	Europe	Ireland	National Virus Reference Laboratory	National Virus Reference Laboratory	Zoe Yandle et al
EPI_ISL_3535491	Ireland/MN-NVRL-S21IRL00152242/2021	2021-08-04	Europe	Ireland	National Virus Reference Laboratory	National Virus Reference Laboratory	Zoe Yandle et al
EPI_ISL_3535544	Ireland/MN-NVRL-S21IRL00152243/2021	2021-08-04	Europe	Ireland	National Virus Reference Laboratory	National Virus Reference Laboratory	Zoe Yandle et al
EPI_ISL_4270217	Ireland/MN-NVRL-S21IRL00202212/2021	2021-08-22	Europe	Ireland	National Virus Reference Laboratory	National Virus Reference Laboratory	Zoe Yandle et al
EPI_ISL_4270218	Ireland/MN-NVRL-S21IRL00202213/2021	2021-08-22	Europe	Ireland	National Virus Reference Laboratory	National Virus Reference Laboratory	Zoe Yandle et al
EPI_ISL_4270215	Ireland/MN-NVRL-S21IRL00202214/2021	2021-08-22	Europe	Ireland	National Virus Reference Laboratory	National Virus Reference Laboratory	Zoe Yandle et al
EPI_ISL_3848448	Ireland/MN-NVRL-S21IRL00205551/2021	2021-08-22	Europe	Ireland	National Virus Reference Laboratory	National Virus Reference Laboratory	Zoe Yandle et al
EPI_ISL_4548408	Ireland/MN-NVRL-S21IRL00231761/2021	2021-09-01	Europe	Ireland	National Virus Reference Laboratory	National Virus Reference Laboratory	Zoe Yandle et al
EPI_ISL_4548405	Ireland/MN-NVRL-S21IRL00234209/2021	2021-09-02	Europe	Ireland	National Virus Reference Laboratory	National Virus Reference Laboratory	Zoe Yandle et al
EPI_ISL_4548388	Ireland/MN-NVRL-S21IRL00234560/2021	2021-09-01	Europe	Ireland	National Virus Reference Laboratory	National Virus Reference Laboratory	Zoe Yandle et al
EPI_ISL_4548409	Ireland/MN-NVRL-S21IRL00234810/2021	2021-09-02	Europe	Ireland	National Virus Reference Laboratory	National Virus Reference Laboratory	Zoe Yandle et al
EPI_ISL_4548346	Ireland/MN-NVRL-S21IRL00234811/2021	2021-09-02	Europe	Ireland	National Virus Reference Laboratory	National Virus Reference Laboratory	Zoe Yandle et al
EPI_ISL_4548372	Ireland/MN-NVRL-S21IRL00234815/2021	2021-09-02	Europe	Ireland	National Virus Reference Laboratory	National Virus Reference Laboratory	Zoe Yandle et al
EPI_ISL_4548377	Ireland/MN-NVRL-S21IRL00234954/2021	2021-09-02	Europe	Ireland	National Virus Reference Laboratory	National Virus Reference Laboratory	Zoe Yandle et al
EPI_ISL_4505297	Ireland/MN-NVRL-S21IRL00240185/2021	2021-09-03	Europe	Ireland	National Virus Reference Laboratory	National Virus Reference Laboratory	Zoe Yandle et al
EPI_ISL_4505296	Ireland/MN-NVRL-S21IRL00240232/2021	2021-09-03	Europe	Ireland	National Virus Reference Laboratory	National Virus Reference Laboratory	Zoe Yandle et al
EPI_ISL_4505287	Ireland/MN-NVRL-S21IRL00240274/2021	2021-09-03	Europe	Ireland	National Virus Reference Laboratory	National Virus Reference Laboratory	Zoe Yandle et al
EPI_ISL_4505281	Ireland/MN-NVRL-S21IRL00240279/2021	2021-09-03	Europe	Ireland	National Virus Reference Laboratory	National Virus Reference Laboratory	Zoe Yandle et al
EPI_ISL_4505298	Ireland/MN-NVRL-S21IRL00240352/2021	2021-09-03	Europe	Ireland	National Virus Reference Laboratory	National Virus Reference Laboratory	Zoe Yandle et al
EPI_ISL_4505290	Ireland/MN-NVRL-S21IRL00240695/2021	2021-09-03	Europe	Ireland	National Virus Reference Laboratory	National Virus Reference Laboratory	Zoe Yandle et al
EPI_ISL_4505289	Ireland/MN-NVRL-S21IRL00240706/2021	2021-09-03	Europe	Ireland	National Virus Reference Laboratory	National Virus Reference Laboratory	Zoe Yandle et al
EPI_ISL_4505294	Ireland/MN-NVRL-S21IRL00240710/2021	2021-09-03	Europe	Ireland	National Virus Reference Laboratory	National Virus Reference Laboratory	Zoe Yandle et al
EPI_ISL_4505299	Ireland/MN-NVRL-S21IRL00240714/2021	2021-09-03	Europe	Ireland	National Virus Reference Laboratory	National Virus Reference Laboratory	Zoe Yandle et al
EPI_ISL_4505295	Ireland/MN-NVRL-S21IRL00240740/2021	2021-09-03	Europe	Ireland	National Virus Reference Laboratory	National Virus Reference Laboratory	Zoe Yandle et al
EPI_ISL_4505300	Ireland/MN-NVRL-S21IRL00240774/2021	2021-09-03	Europe	Ireland	National Virus Reference Laboratory	National Virus Reference Laboratory	Zoe Yandle et al
EPI_ISL_4505286	Ireland/MN-NVRL-S21IRL00240777/2021	2021-09-03	Europe	Ireland	National Virus Reference Laboratory	National Virus Reference Laboratory	Zoe Yandle et al
EPI_ISL_4505301	Ireland/MN-NVRL-S21IRL00240792/2021	2021-09-03	Europe	Ireland	National Virus Reference Laboratory	National Virus Reference Laboratory	Zoe Yandle et al
EPI_ISL_4505285	Ireland/MN-NVRL-S21IRL00241138/2021	2021-09-03	Europe	Ireland	National Virus Reference Laboratory	National Virus Reference Laboratory	Zoe Yandle et al
EPI_ISL_4505283	Ireland/MN-NVRL-S21IRL00243095/2021	2021-09-04	Europe	Ireland	National Virus Reference Laboratory	National Virus Reference Laboratory	Zoe Yandle et al
EPI_ISL_4505272	Ireland/MN-NVRL-S21IRL00243110/2021	2021-09-04	Europe	Ireland	National Virus Reference Laboratory	National Virus Reference Laboratory	Zoe Yandle et al
EPI_ISL_4505280	Ireland/MN-NVRL-S21IRL00243351/2021	2021-09-04	Europe	Ireland	National Virus Reference Laboratory	National Virus Reference Laboratory	Zoe Yandle et al
EPI_ISL_4505278	Ireland/MN-NVRL-S21IRL00243369/2021	2021-09-04	Europe	Ireland	National Virus Reference Laboratory	National Virus Reference Laboratory	Zoe Yandle et al
EPI_ISL_4505276	Ireland/MN-NVRL-S21IRL00243757/2021	2021-09-04	Europe	Ireland	National Virus Reference Laboratory	National Virus Reference Laboratory	Zoe Yandle et al
EPI_ISL_4505277	Ireland/MN-NVRL-S21IRL00244735/2021	2021-09-04	Europe	Ireland	National Virus Reference Laboratory	National Virus Reference Laboratory	Zoe Yandle et al
EPI_ISL_4505271	Ireland/MN-NVRL-S21IRL00244753/2021	2021-09-04	Europe	Ireland	National Virus Reference Laboratory	National Virus Reference Laboratory	Zoe Yandle et al
EPI_ISL_4505270	Ireland/MN-NVRL-S21IRL00245384/2021	2021-09-05	Europe	Ireland	National Virus Reference Laboratory	National Virus Reference Laboratory	Zoe Yandle et al
EPI_ISL_4505269	Ireland/MN-NVRL-S21IRL00245746/2021	2021-09-05	Europe	Ireland	National Virus Reference Laboratory	National Virus Reference Laboratory	Zoe Yandle et al
EPI_ISL_4505284	Ireland/MN-NVRL-S21IRL00245972/2021	2021-09-05	Europe	Ireland	National Virus Reference Laboratory	National Virus Reference Laboratory	Zoe Yandle et al
EPI_ISL_4505273	Ireland/MN-NVRL-S21IRL00246082/2021	2021-09-05	Europe	Ireland	National Virus Reference Laboratory	National Virus Reference Laboratory	Zoe Yandle et al
EPI_ISL_4505274	Ireland/MN-NVRL-S21IRL00247347/2021	2021-09-06	Europe	Ireland	National Virus Reference Laboratory	National Virus Reference Laboratory	Zoe Yandle et al
EPI_ISL_4505282	Ireland/MN-NVRL-S21IRL00247621/2021	2021-09-06	Europe	Ireland	National Virus Reference Laboratory	National Virus Reference Laboratory	Zoe Yandle et al
EPI_ISL_4505268	Ireland/MN-NVRL-S21IRL00247726/2021	2021-09-06	Europe	Ireland	National Virus Reference Laboratory	National Virus Reference Laboratory	Zoe Yandle et al
EPI_ISL_4548074	Ireland/MN-NVRL-S21IRL00248446/2021	2021-09-06	Europe	Ireland	National Virus Reference Laboratory	National Virus Reference Laboratory	Zoe Yandle et al
EPI_ISL_4548242	Ireland/MN-NVRL-S21IRL00248457/2021	2021-09-06	Europe	Ireland	National Virus Reference Laboratory	National Virus Reference Laboratory	Zoe Yandle et al
EPI_ISL_4505292	Ireland/MN-NVRL-S21IRL00251061/2021	2021-09-07	Europe	Ireland	National Virus Reference Laboratory	National Virus Reference Laboratory	Zoe Yandle et al
EPI_ISL_4505293	Ireland/MN-NVRL-S21IRL00251064/2021	2021-09-07	Europe	Ireland	National Virus Reference Laboratory	National Virus Reference Laboratory	Zoe Yandle et al
EPI_ISL_4548058	Ireland/MN-NVRL-S21IRL00251152/2021	2021-09-07	Europe	Ireland	National Virus Reference Laboratory	National Virus Reference Laboratory	Zoe Yandle et al
EPI_ISL_4548084	Ireland/MN-NVRL-S21IRL00251323/2021	2021-09-07	Europe	Ireland	National Virus Reference Laboratory	National Virus Reference Laboratory	Zoe Yandle et al
EPI_ISL_4548069	Ireland/MN-NVRL-S21IRL00251822/2021	2021-09-07	Europe	Ireland	National Virus Reference Laboratory	National Virus Reference Laboratory	Zoe Yandle et al
EPI_ISL_4548066	Ireland/MN-NVRL-S21IRL00251872/2021	2021-09-07	Europe	Ireland	National Virus Reference Laboratory	National Virus Reference Laboratory	Zoe Yandle et al
EPI_ISL_4548068	Ireland/MN-NVRL-S21IRL00251889/2021	2021-09-07	Europe	Ireland	National Virus Reference Laboratory	National Virus Reference Laboratory	Zoe Yandle et al
EPI_ISL_4505288	Ireland/MN-NVRL-S21IRL00251926/2021	2021-09-07	Europe	Ireland	National Virus Reference Laboratory	National Virus Reference Laboratory	Zoe Yandle et al
EPI_ISL_4548065	Ireland/MN-NVRL-S21IRL00251946/2021	2021-09-07	Europe	Ireland	National Virus Reference Laboratory	National Virus Reference Laboratory	Zoe Yandle et al
EPI_ISL_1092394	Ireland/MN-NVRL-e84IRL95049/2021	2021-02-02	Europe	Ireland	National Virus Reference Laboratory	National Virus Reference Laboratory	Zoe Yandle et al
EPI_ISL_1092791	Ireland/MN-NVRL-e84IRL95296/2021	2021-02-02	Europe	Ireland	National Virus Reference Laboratory	National Virus Reference Laboratory	Zoe Yandle et al
EPI_ISL_1092383	Ireland/MN-NVRL-e85IRL01510/2021	2021-02-02	Europe	Ireland	National Virus Reference Laboratory	National Virus Reference Laboratory	Zoe Yandle et al
EPI_ISL_1092392	Ireland/MN-NVRL-e85IRL01516/2021	2021-02-02	Europe	Ireland	National Virus Reference Laboratory	National Virus Reference Laboratory	Zoe Yandle et al
EPI_ISL_1092543	Ireland/MN-NVRL-e85IRL01532/2021	2021-02-02	Europe	Ireland	National Virus Reference Laboratory	National Virus Reference Laboratory	Zoe Yandle et al
EPI_ISL_1092762	Ireland/MN-NVRL-e85IRL01534/2021	2021-02-02	Europe	Ireland	National Virus Reference Laboratory	National Virus Reference Laboratory	Zoe Yandle et al
EPI_ISL_1092387	Ireland/MN-NVRL-e85IRL01536/2021	2021-02-02	Europe	Ireland	National Virus Reference Laboratory	National Virus Reference Laboratory	Zoe Yandle et al
EPI_ISL_1092845	Ireland/MN-NVRL-e85IRL02863/2021	2021-02-02	Europe	Ireland	National Virus Reference Laboratory	National Virus Reference Laboratory	Zoe Yandle et al
EPI_ISL_1164025	Ireland/MN-NVRL-e85IRL09482/2021	2021-02-03	Europe	Ireland	National Virus Reference Laboratory	National Virus Reference Laboratory	Zoe Yandle et al
EPI_ISL_1164026	Ireland/MN-NVRL-e85IRL09586/2021	2021-02-03	Europe	Ireland	National Virus Reference Laboratory	National Virus Reference Laboratory	Zoe Yandle et al
EPI_ISL_1164034	Ireland/MN-NVRL-e85IRL10457/2021	2021-02-03	Europe	Ireland	National Virus Reference Laboratory	National Virus Reference Laboratory	Zoe Yandle et al
EPI_ISL_1132417	Ireland/MN-NVRL-e85IRL42164/2021	2021-02-08	Europe	Ireland	National Virus Reference Laboratory	National Virus Reference Laboratory	Zoe Yandle et al
EPI_ISL_1132405	Ireland/MN-NVRL-e85IRL42165/2021	2021-02-08	Europe	Ireland	National Virus Reference Laboratory	National Virus Reference Laboratory	Zoe Yandle et al
EPI_ISL_1132403	Ireland/MN-NVRL-e85IRL42168/2021	2021-02-08	Europe	Ireland	National Virus Reference Laboratory	National Virus Reference Laboratory	Zoe Yandle et al
EPI_ISL_1132400	Ireland/MN-NVRL-e85IRL42169/2021	2021-02-08	Europe	Ireland	National Virus Reference Laboratory	National Virus Reference Laboratory	Zoe Yandle et al
EPI_ISL_1164122	Ireland/MN-NVRL-e85IRL42172/2021	2021-02-08	Europe	Ireland	National Virus Reference Laboratory	National Virus Reference Laboratory	Zoe Yandle et al
EPI_ISL_1132471	Ireland/MN-NVRL-e85IRL42174/2021	2021-02-08	Europe	Ireland	National Virus Reference Laboratory	National Virus Reference Laboratory	Zoe Yandle et al
EPI_ISL_1132441	Ireland/MN-NVRL-e85IRL42178/2021	2021-02-08	Europe	Ireland	National Virus Reference Laboratory	National Virus Reference Laboratory	Zoe Yandle et al
EPI_ISL_1132395	Ireland/MN-NVRL-e85IRL42181/2021	2021-02-08	Europe	Ireland	National Virus Reference Laboratory	National Virus Reference Laboratory	Zoe Yandle et al
EPI_ISL_1132442	Ireland/MN-NVRL-e85IRL42184/2021	2021-02-08	Europe	Ireland	National Virus Reference Laboratory	National Virus Reference Laboratory	Zoe Yandle et al
EPI_ISL_1132396	Ireland/MN-NVRL-e85IRL42185/2021	2021-02-08	Europe	Ireland	National Virus Reference Laboratory	National Virus Reference Laboratory	Zoe Yandle et al
EPI_ISL_1132472	Ireland/MN-NVRL-e85IRL42190/2021	2021-02-08	Europe	Ireland	National Virus Reference Laboratory	National Virus Reference Laboratory	Zoe Yandle et al
EPI_ISL_1132638	Ireland/MN-NVRL-e85IRL42198/2021	2021-02-08	Europe	Ireland	National Virus Reference Laboratory	National Virus Reference Laboratory	Zoe Yandle et al
EPI_ISL_1132463	Ireland/MN-NVRL-e85IRL42201/2021	2021-02-08	Europe	Ireland	National Virus Reference Laboratory	National Virus Reference Laboratory	Zoe Yandle et al
EPI_ISL_1132397	Ireland/MN-NVRL-e85IRL43100/2021	2021-02-08	Europe	Ireland	National Virus Reference Laboratory	National Virus Reference Laboratory	Zoe Yandle et al
EPI_ISL_1132550	Ireland/MN-NVRL-e85IRL43101/2021	2021-02-08	Europe	Ireland	National Virus Reference Laboratory	National Virus Reference Laboratory	Zoe Yandle et al
EPI_ISL_1132422	Ireland/MN-NVRL-e85IRL43103/2021	2021-02-08	Europe	Ireland	National Virus Reference Laboratory	National Virus Reference Laboratory	Zoe Yandle et al
EPI_ISL_1132398	Ireland/MN-NVRL-e85IRL43104/2021	2021-02-08	Europe	Ireland	National Virus Reference Laboratory	National Virus Reference Laboratory	Zoe Yandle et al
EPI_ISL_1132402	Ireland/MN-NVRL-e85IRL43111/2021	2021-02-08	Europe	Ireland	National Virus Reference Laboratory	National Virus Reference Laboratory	Zoe Yandle et al
EPI_ISL_1132433	Ireland/MN-NVRL-e85IRL43123/2021	2021-02-08	Europe	Ireland	National Virus Reference Laboratory	National Virus Reference Laboratory	Zoe Yandle et al
EPI_ISL_1132455	Ireland/MN-NVRL-e85IRL43134/2021	2021-02-08	Europe	Ireland	National Virus Reference Laboratory	National Virus Reference Laboratory	Zoe Yandle et al
EPI_ISL_1397294	Ireland/MN-NVRL-e86IRL58644/2021	2021-02-28	Europe	Ireland	National Virus Reference Laboratory	National Virus Reference Laboratory	Zoe Yandle et al
EPI_ISL_1397295	Ireland/MN-NVRL-e86IRL58663/2021	2021-02-28	Europe	Ireland	National Virus Reference Laboratory	National Virus Reference Laboratory	Zoe Yandle et al
EPI_ISL_1397296	Ireland/MN-NVRL-e86IRL58665/2021	2021-02-28	Europe	Ireland	National Virus Reference Laboratory	National Virus Reference Laboratory	Zoe Yandle et al
EPI_ISL_1499999	Ireland/MN-NVRL-e87IRL37091/2021	2021-03-15	Europe	Ireland	National Virus Reference Laboratory	National Virus Reference Laboratory	Zoe Yandle et al
EPI_ISL_1499927	Ireland/MN-NVRL-e87IRL42736/2021	2021-03-16	Europe	Ireland	National Virus Reference Laboratory	National Virus Reference Laboratory	Zoe Yandle et al
EPI_ISL_1196488	Ireland/MN-NVRL-ec21IRL29683/2021	2021-02-15	Europe	Ireland	National Virus Reference Laboratory	National Virus Reference Laboratory	Zoe Yandle et al
EPI_ISL_1196489	Ireland/MN-NVRL-ec21IRL29684/2021	2021-02-15	Europe	Ireland	National Virus Reference Laboratory	National Virus Reference Laboratory	Zoe Yandle et al
EPI_ISL_1196490	Ireland/MN-NVRL-ec21IRL29686/2021	2021-02-15	Europe	Ireland	National Virus Reference Laboratory	National Virus Reference Laboratory	Zoe Yandle et al
EPI_ISL_1196491	Ireland/MN-NVRL-ec21IRL29730/2021	2021-02-15	Europe	Ireland	National Virus Reference Laboratory	National Virus Reference Laboratory	Zoe Yandle et al
EPI_ISL_1196492	Ireland/MN-NVRL-ec21IRL29731/2021	2021-02-15	Europe	Ireland	National Virus Reference Laboratory	National Virus Reference Laboratory	Zoe Yandle et al
EPI_ISL_1196503	Ireland/MN-NVRL-ec21IRL29890/2021	2021-02-15	Europe	Ireland	National Virus Reference Laboratory	National Virus Reference Laboratory	Zoe Yandle et al
EPI_ISL_1196505	Ireland/MN-NVRL-ec21IRL29897/2021	2021-02-15	Europe	Ireland	National Virus Reference Laboratory	National Virus Reference Laboratory	Zoe Yandle et al
EPI_ISL_1196506	Ireland/MN-NVRL-ec21IRL29898/2021	2021-02-15	Europe	Ireland	National Virus Reference Laboratory	National Virus Reference Laboratory	Zoe Yandle et al
EPI_ISL_1577391	Ireland/MN-NVRL-ec21IRL29899/2021	2021-02-14	Europe	Ireland	National Virus Reference Laboratory	National Virus Reference Laboratory	Zoe Yandle et al
EPI_ISL_1196507	Ireland/MN-NVRL-ec21IRL29900/2021	2021-02-15	Europe	Ireland	National Virus Reference Laboratory	National Virus Reference Laboratory	Zoe Yandle et al
EPI_ISL_1196508	Ireland/MN-NVRL-ec21IRL29903/2021	2021-02-15	Europe	Ireland	National Virus Reference Laboratory	National Virus Reference Laboratory	Zoe Yandle et al
EPI_ISL_1196509	Ireland/MN-NVRL-ec21IRL29906/2021	2021-02-15	Europe	Ireland	National Virus Reference Laboratory	National Virus Reference Laboratory	Zoe Yandle et al
EPI_ISL_1196510	Ireland/MN-NVRL-ec21IRL29913/2021	2021-02-15	Europe	Ireland	National Virus Reference Laboratory	National Virus Reference Laboratory	Zoe Yandle et al
EPI_ISL_1196511	Ireland/MN-NVRL-ec21IRL29928/2021	2021-02-15	Europe	Ireland	National Virus Reference Laboratory	National Virus Reference Laboratory	Zoe Yandle et al
EPI_ISL_1577455	Ireland/MN-NVRL-ec87IRL51348/2021	2021-03-18	Europe	Ireland	National Virus Reference Laboratory	National Virus Reference Laboratory	Zoe Yandle et al
EPI_ISL_1731151	Ireland/MN-NVRL-g22IRL10144/2021	2021-04-08	Europe	Ireland	National Virus Reference Laboratory	National Virus Reference Laboratory	Guerrino Macori et al
EPI_ISL_1785409	Ireland/MN-NVRL-t22IRL08044/2021	2021-04-07	Europe	Ireland	National Virus Reference Laboratory	National Virus Reference Laboratory	Fiona Crispie et al
EPI_ISL_605073	Ireland/MO-NVRL-20G31886/2020	2020-03-18	Europe	Ireland	National Virus Reference Laboratory	Irish Coronavirus Sequencing Consortium - Helixworks	Sachin Chalapati et al
EPI_ISL_681909	Ireland/MO-NVRL-20G45847/2020	2020-04-03	Europe	Ireland	National Virus Reference Laboratory	Irish Coronavirus Sequencing Consortium - Teagasc Moorepark	Paul Cotter et al
EPI_ISL_666710	Ireland/MO-NVRL-20G48980/2020	2020-04-05	Europe	Ireland	National Virus Reference Lab (NVRL)	Irish Coronavirus Sequencing Consortium-Teagasc Grange	Matthew McCabe et al
EPI_ISL_671369	Ireland/MO-NVRL-20Z04451/2020	2020-04-14	Europe	Ireland	National Virus Reference Laboratory	Irish Coronavirus Sequencing Consortium - Teagasc Moorepark	Calum Walsh et al
EPI_ISL_671366	Ireland/MO-NVRL-20Z04470/2020	2020-04-15	Europe	Ireland	National Virus Reference Laboratory	Irish Coronavirus Sequencing Consortium - Teagasc Moorepark	Calum Walsh et al
EPI_ISL_681902	Ireland/MO-NVRL-20Z04473/2020	2020-04-14	Europe	Ireland	National Virus Reference Laboratory	Irish Coronavirus Sequencing Consortium - Teagasc Moorepark	Paul Cotter et al
EPI_ISL_981221	Ireland/MO-NVRL-20Z08043/2020	2020-04-24	Europe	Ireland	National Virus Reference Laboratory	Irish Coronavirus Sequencing Consortium - Helixworks	Sachin Chalapati et al
EPI_ISL_981224	Ireland/MO-NVRL-20Z08586/2020	2020-04-26	Europe	Ireland	National Virus Reference Laboratory	Irish Coronavirus Sequencing Consortium - Helixworks	Sachin Chalapati et al
EPI_ISL_981256	Ireland/MO-NVRL-20Z14227/2020	2020-05-09	Europe	Ireland	National Virus Reference Laboratory	Irish Coronavirus Sequencing Consortium - Helixworks	Sachin Chalapati et al
EPI_ISL_1911135	Ireland/MO-NVRL-21IRL00124/2021	2021-01-14	Europe	Ireland	National Virus Reference Laboratory	National Virus Reference Laboratory	Zoe Yandle et al
EPI_ISL_1891379	Ireland/MO-NVRL-21IRL00125/2021	2021-01-01	Europe	Ireland	National Virus Reference Laboratory	National Virus Reference Laboratory	Zoe Yandle et al
EPI_ISL_1911149	Ireland/MO-NVRL-21IRL00127/2021	2021-01-14	Europe	Ireland	National Virus Reference Laboratory	National Virus Reference Laboratory	Zoe Yandle et al
EPI_ISL_1911139	Ireland/MO-NVRL-21IRL00128/2021	2021-01-14	Europe	Ireland	National Virus Reference Laboratory	National Virus Reference Laboratory	Zoe Yandle et al
EPI_ISL_1911132	Ireland/MO-NVRL-21IRL00129/2021	2021-01-14	Europe	Ireland	National Virus Reference Laboratory	National Virus Reference Laboratory	Zoe Yandle et al
EPI_ISL_1911129	Ireland/MO-NVRL-21IRL00130/2021	2021-01-14	Europe	Ireland	National Virus Reference Laboratory	National Virus Reference Laboratory	Zoe Yandle et al
EPI_ISL_1891360	Ireland/MO-NVRL-21IRL00131/2021	2021-01-01	Europe	Ireland	National Virus Reference Laboratory	National Virus Reference Laboratory	Zoe Yandle et al
