## Supplemental Table 1 for "Cross-border transmissions of delta substrain AY.29 during Olympic and Paralympic Games": Supplemental Table 1.csv (part 240 of 515)

gisaid_epi_isl	strain	date	region	country	originating_lab	submitting_lab	authors
EPI_ISL_1911144	Ireland/MO-NVRL-21IRL00132/2021	2021-01-14	Europe	Ireland	National Virus Reference Laboratory	National Virus Reference Laboratory	Zoe Yandle et al
EPI_ISL_1911126	Ireland/MO-NVRL-21IRL00133/2021	2021-01-14	Europe	Ireland	National Virus Reference Laboratory	National Virus Reference Laboratory	Zoe Yandle et al
EPI_ISL_1891392	Ireland/MO-NVRL-21IRL00134/2021	2021-01-01	Europe	Ireland	National Virus Reference Laboratory	National Virus Reference Laboratory	Zoe Yandle et al
EPI_ISL_1911130	Ireland/MO-NVRL-21IRL00135/2021	2021-01-14	Europe	Ireland	National Virus Reference Laboratory	National Virus Reference Laboratory	Zoe Yandle et al
EPI_ISL_1911141	Ireland/MO-NVRL-21IRL00136/2021	2021-01-14	Europe	Ireland	National Virus Reference Laboratory	National Virus Reference Laboratory	Zoe Yandle et al
EPI_ISL_1911145	Ireland/MO-NVRL-21IRL00137/2021	2021-01-14	Europe	Ireland	National Virus Reference Laboratory	National Virus Reference Laboratory	Zoe Yandle et al
EPI_ISL_1911151	Ireland/MO-NVRL-21IRL00138/2021	2021-01-14	Europe	Ireland	National Virus Reference Laboratory	National Virus Reference Laboratory	Zoe Yandle et al
EPI_ISL_1911148	Ireland/MO-NVRL-21IRL00139/2021	2021-01-14	Europe	Ireland	National Virus Reference Laboratory	National Virus Reference Laboratory	Zoe Yandle et al
EPI_ISL_1911154	Ireland/MO-NVRL-21IRL00140/2021	2021-01-14	Europe	Ireland	National Virus Reference Laboratory	National Virus Reference Laboratory	Zoe Yandle et al
EPI_ISL_1911134	Ireland/MO-NVRL-21IRL00141/2021	2021-01-14	Europe	Ireland	National Virus Reference Laboratory	National Virus Reference Laboratory	Zoe Yandle et al
EPI_ISL_1911150	Ireland/MO-NVRL-21IRL00142/2021	2021-01-14	Europe	Ireland	National Virus Reference Laboratory	National Virus Reference Laboratory	Zoe Yandle et al
EPI_ISL_1911128	Ireland/MO-NVRL-21IRL00143/2021	2021-01-14	Europe	Ireland	National Virus Reference Laboratory	National Virus Reference Laboratory	Zoe Yandle et al
EPI_ISL_1911136	Ireland/MO-NVRL-21IRL00144/2021	2021-01-14	Europe	Ireland	National Virus Reference Laboratory	National Virus Reference Laboratory	Zoe Yandle et al
EPI_ISL_1891381	Ireland/MO-NVRL-21IRL00145/2021	2021-01-01	Europe	Ireland	National Virus Reference Laboratory	National Virus Reference Laboratory	Zoe Yandle et al
EPI_ISL_1911131	Ireland/MO-NVRL-21IRL00146/2021	2021-01-14	Europe	Ireland	National Virus Reference Laboratory	National Virus Reference Laboratory	Zoe Yandle et al
EPI_ISL_1891390	Ireland/MO-NVRL-21IRL00147/2021	2021-01-01	Europe	Ireland	National Virus Reference Laboratory	National Virus Reference Laboratory	Zoe Yandle et al
EPI_ISL_1911142	Ireland/MO-NVRL-21IRL00148/2021	2021-01-14	Europe	Ireland	National Virus Reference Laboratory	National Virus Reference Laboratory	Zoe Yandle et al
EPI_ISL_1911156	Ireland/MO-NVRL-21IRL00149/2021	2021-01-14	Europe	Ireland	National Virus Reference Laboratory	National Virus Reference Laboratory	Zoe Yandle et al
EPI_ISL_1911155	Ireland/MO-NVRL-21IRL00150/2021	2021-01-14	Europe	Ireland	National Virus Reference Laboratory	National Virus Reference Laboratory	Zoe Yandle et al
EPI_ISL_1911127	Ireland/MO-NVRL-21IRL00151/2021	2021-01-14	Europe	Ireland	National Virus Reference Laboratory	National Virus Reference Laboratory	Zoe Yandle et al
EPI_ISL_1911147	Ireland/MO-NVRL-21IRL00152/2021	2021-01-14	Europe	Ireland	National Virus Reference Laboratory	National Virus Reference Laboratory	Zoe Yandle et al
EPI_ISL_1891383	Ireland/MO-NVRL-21IRL00153/2021	2021-01-01	Europe	Ireland	National Virus Reference Laboratory	National Virus Reference Laboratory	Zoe Yandle et al
EPI_ISL_1911133	Ireland/MO-NVRL-21IRL00154/2021	2021-01-14	Europe	Ireland	National Virus Reference Laboratory	National Virus Reference Laboratory	Zoe Yandle et al
EPI_ISL_1911152	Ireland/MO-NVRL-21IRL00155/2021	2021-01-14	Europe	Ireland	National Virus Reference Laboratory	National Virus Reference Laboratory	Zoe Yandle et al
EPI_ISL_1911146	Ireland/MO-NVRL-21IRL00156/2021	2021-01-14	Europe	Ireland	National Virus Reference Laboratory	National Virus Reference Laboratory	Zoe Yandle et al
EPI_ISL_1911124	Ireland/MO-NVRL-21IRL00157/2021	2021-01-14	Europe	Ireland	National Virus Reference Laboratory	National Virus Reference Laboratory	Zoe Yandle et al
EPI_ISL_1911125	Ireland/MO-NVRL-21IRL00158/2021	2021-01-14	Europe	Ireland	National Virus Reference Laboratory	National Virus Reference Laboratory	Zoe Yandle et al
EPI_ISL_1911143	Ireland/MO-NVRL-21IRL00159/2021	2021-01-14	Europe	Ireland	National Virus Reference Laboratory	National Virus Reference Laboratory	Zoe Yandle et al
EPI_ISL_1911140	Ireland/MO-NVRL-21IRL00160/2021	2021-01-14	Europe	Ireland	National Virus Reference Laboratory	National Virus Reference Laboratory	Zoe Yandle et al
EPI_ISL_1911138	Ireland/MO-NVRL-21IRL00161/2021	2021-01-14	Europe	Ireland	National Virus Reference Laboratory	National Virus Reference Laboratory	Zoe Yandle et al
EPI_ISL_1911137	Ireland/MO-NVRL-21IRL00162/2021	2021-01-14	Europe	Ireland	National Virus Reference Laboratory	National Virus Reference Laboratory	Zoe Yandle et al
EPI_ISL_1180543	Ireland/MO-NVRL-21IRL16799/2021	2021-01-29	Europe	Ireland	National Virus Reference Laboratory	National Virus Reference Laboratory	Guerrino Macori et al
EPI_ISL_1960841	Ireland/MO-NVRL-21IRL32665/2021	2021-02-09	Europe	Ireland	National Virus Reference Laboratory	National Virus Reference Laboratory	Zoe Yandle et al
EPI_ISL_1252341	Ireland/MO-NVRL-21IRL42701/2021	2021-02-22	Europe	Ireland	National Virus Reference Laboratory	National Virus Reference Laboratory	Zoe Yandle et al
EPI_ISL_1252298	Ireland/MO-NVRL-21IRL45362/2021	2021-02-23	Europe	Ireland	National Virus Reference Laboratory	National Virus Reference Laboratory	Guerrino Macori et al
EPI_ISL_1252311	Ireland/MO-NVRL-21IRL45438/2021	2021-02-23	Europe	Ireland	National Virus Reference Laboratory	National Virus Reference Laboratory	Guerrino Macori et al
EPI_ISL_1252123	Ireland/MO-NVRL-21IRL45484/2021	2021-02-23	Europe	Ireland	National Virus Reference Laboratory	National Virus Reference Laboratory	Guerrino Macori et al
EPI_ISL_1252314	Ireland/MO-NVRL-21IRL45517/2021	2021-02-23	Europe	Ireland	National Virus Reference Laboratory	National Virus Reference Laboratory	Guerrino Macori et al
EPI_ISL_1732217	Ireland/MO-NVRL-21IRL49570/2021	2021-04-09	Europe	Ireland	National Virus Reference Laboratory	National Virus Reference Laboratory	Zoe Yandle et al
EPI_ISL_1732182	Ireland/MO-NVRL-21IRL49571/2021	2021-04-14	Europe	Ireland	National Virus Reference Laboratory	National Virus Reference Laboratory	Zoe Yandle et al
EPI_ISL_1732202	Ireland/MO-NVRL-21IRL49572/2021	2021-04-09	Europe	Ireland	National Virus Reference Laboratory	National Virus Reference Laboratory	Zoe Yandle et al
EPI_ISL_1732199	Ireland/MO-NVRL-21IRL49573/2021	2021-04-09	Europe	Ireland	National Virus Reference Laboratory	National Virus Reference Laboratory	Zoe Yandle et al
EPI_ISL_1732210	Ireland/MO-NVRL-21IRL49574/2021	2021-04-09	Europe	Ireland	National Virus Reference Laboratory	National Virus Reference Laboratory	Zoe Yandle et al
EPI_ISL_1732201	Ireland/MO-NVRL-21IRL49575/2021	2021-04-09	Europe	Ireland	National Virus Reference Laboratory	National Virus Reference Laboratory	Zoe Yandle et al
EPI_ISL_1732203	Ireland/MO-NVRL-21IRL49576/2021	2021-04-09	Europe	Ireland	National Virus Reference Laboratory	National Virus Reference Laboratory	Zoe Yandle et al
EPI_ISL_1732180	Ireland/MO-NVRL-21IRL49577/2021	2021-04-14	Europe	Ireland	National Virus Reference Laboratory	National Virus Reference Laboratory	Zoe Yandle et al
EPI_ISL_1732205	Ireland/MO-NVRL-21IRL49578/2021	2021-04-09	Europe	Ireland	National Virus Reference Laboratory	National Virus Reference Laboratory	Zoe Yandle et al
EPI_ISL_1732227	Ireland/MO-NVRL-21IRL49579/2021	2021-04-09	Europe	Ireland	National Virus Reference Laboratory	National Virus Reference Laboratory	Zoe Yandle et al
EPI_ISL_1732196	Ireland/MO-NVRL-21IRL49580/2021	2021-04-09	Europe	Ireland	National Virus Reference Laboratory	National Virus Reference Laboratory	Zoe Yandle et al
EPI_ISL_1732183	Ireland/MO-NVRL-21IRL49581/2021	2021-04-14	Europe	Ireland	National Virus Reference Laboratory	National Virus Reference Laboratory	Zoe Yandle et al
EPI_ISL_1732194	Ireland/MO-NVRL-21IRL49582/2021	2021-04-09	Europe	Ireland	National Virus Reference Laboratory	National Virus Reference Laboratory	Zoe Yandle et al
EPI_ISL_1732186	Ireland/MO-NVRL-21IRL49583/2021	2021-04-14	Europe	Ireland	National Virus Reference Laboratory	National Virus Reference Laboratory	Zoe Yandle et al
EPI_ISL_1732225	Ireland/MO-NVRL-21IRL49584/2021	2021-04-09	Europe	Ireland	National Virus Reference Laboratory	National Virus Reference Laboratory	Zoe Yandle et al
EPI_ISL_1732187	Ireland/MO-NVRL-21IRL49585/2021	2021-04-14	Europe	Ireland	National Virus Reference Laboratory	National Virus Reference Laboratory	Zoe Yandle et al
EPI_ISL_1732191	Ireland/MO-NVRL-21IRL49586/2021	2021-04-09	Europe	Ireland	National Virus Reference Laboratory	National Virus Reference Laboratory	Zoe Yandle et al
EPI_ISL_1732178	Ireland/MO-NVRL-21IRL49587/2021	2021-04-14	Europe	Ireland	National Virus Reference Laboratory	National Virus Reference Laboratory	Zoe Yandle et al
EPI_ISL_1732204	Ireland/MO-NVRL-21IRL49588/2021	2021-04-09	Europe	Ireland	National Virus Reference Laboratory	National Virus Reference Laboratory	Zoe Yandle et al
EPI_ISL_1732216	Ireland/MO-NVRL-21IRL49589/2021	2021-04-09	Europe	Ireland	National Virus Reference Laboratory	National Virus Reference Laboratory	Zoe Yandle et al
EPI_ISL_1732188	Ireland/MO-NVRL-21IRL49590/2021	2021-04-14	Europe	Ireland	National Virus Reference Laboratory	National Virus Reference Laboratory	Zoe Yandle et al
EPI_ISL_1732213	Ireland/MO-NVRL-21IRL49592/2021	2021-04-09	Europe	Ireland	National Virus Reference Laboratory	National Virus Reference Laboratory	Zoe Yandle et al
EPI_ISL_1732214	Ireland/MO-NVRL-21IRL49593/2021	2021-04-09	Europe	Ireland	National Virus Reference Laboratory	National Virus Reference Laboratory	Zoe Yandle et al
EPI_ISL_1732200	Ireland/MO-NVRL-21IRL49594/2021	2021-04-09	Europe	Ireland	National Virus Reference Laboratory	National Virus Reference Laboratory	Zoe Yandle et al
EPI_ISL_1732209	Ireland/MO-NVRL-21IRL49595/2021	2021-04-09	Europe	Ireland	National Virus Reference Laboratory	National Virus Reference Laboratory	Zoe Yandle et al
EPI_ISL_1732224	Ireland/MO-NVRL-21IRL49596/2021	2021-04-09	Europe	Ireland	National Virus Reference Laboratory	National Virus Reference Laboratory	Zoe Yandle et al
EPI_ISL_1732208	Ireland/MO-NVRL-21IRL49597/2021	2021-04-09	Europe	Ireland	National Virus Reference Laboratory	National Virus Reference Laboratory	Zoe Yandle et al
EPI_ISL_1732193	Ireland/MO-NVRL-21IRL49598/2021	2021-04-09	Europe	Ireland	National Virus Reference Laboratory	National Virus Reference Laboratory	Zoe Yandle et al
EPI_ISL_1732207	Ireland/MO-NVRL-21IRL49599/2021	2021-04-09	Europe	Ireland	National Virus Reference Laboratory	National Virus Reference Laboratory	Zoe Yandle et al
EPI_ISL_1732179	Ireland/MO-NVRL-21IRL49600/2021	2021-04-14	Europe	Ireland	National Virus Reference Laboratory	National Virus Reference Laboratory	Zoe Yandle et al
EPI_ISL_1732229	Ireland/MO-NVRL-21IRL49601/2021	2021-04-09	Europe	Ireland	National Virus Reference Laboratory	National Virus Reference Laboratory	Zoe Yandle et al
EPI_ISL_1732192	Ireland/MO-NVRL-21IRL49602/2021	2021-04-09	Europe	Ireland	National Virus Reference Laboratory	National Virus Reference Laboratory	Zoe Yandle et al
EPI_ISL_1732181	Ireland/MO-NVRL-21IRL49603/2021	2021-04-14	Europe	Ireland	National Virus Reference Laboratory	National Virus Reference Laboratory	Zoe Yandle et al
EPI_ISL_1732189	Ireland/MO-NVRL-21IRL49604/2021	2021-04-14	Europe	Ireland	National Virus Reference Laboratory	National Virus Reference Laboratory	Zoe Yandle et al
EPI_ISL_1732220	Ireland/MO-NVRL-21IRL49605/2021	2021-04-09	Europe	Ireland	National Virus Reference Laboratory	National Virus Reference Laboratory	Zoe Yandle et al
EPI_ISL_1732185	Ireland/MO-NVRL-21IRL49606/2021	2021-04-14	Europe	Ireland	National Virus Reference Laboratory	National Virus Reference Laboratory	Zoe Yandle et al
EPI_ISL_1732177	Ireland/MO-NVRL-21IRL49607/2021	2021-04-14	Europe	Ireland	National Virus Reference Laboratory	National Virus Reference Laboratory	Zoe Yandle et al
EPI_ISL_1732215	Ireland/MO-NVRL-21IRL49608/2021	2021-04-09	Europe	Ireland	National Virus Reference Laboratory	National Virus Reference Laboratory	Zoe Yandle et al
EPI_ISL_1732222	Ireland/MO-NVRL-21IRL49609/2021	2021-04-09	Europe	Ireland	National Virus Reference Laboratory	National Virus Reference Laboratory	Zoe Yandle et al
EPI_ISL_1732219	Ireland/MO-NVRL-21IRL49610/2021	2021-04-09	Europe	Ireland	National Virus Reference Laboratory	National Virus Reference Laboratory	Zoe Yandle et al
EPI_ISL_1732218	Ireland/MO-NVRL-21IRL49611/2021	2021-04-09	Europe	Ireland	National Virus Reference Laboratory	National Virus Reference Laboratory	Zoe Yandle et al
EPI_ISL_1732195	Ireland/MO-NVRL-21IRL49612/2021	2021-04-09	Europe	Ireland	National Virus Reference Laboratory	National Virus Reference Laboratory	Zoe Yandle et al
EPI_ISL_1732223	Ireland/MO-NVRL-21IRL49613/2021	2021-04-09	Europe	Ireland	National Virus Reference Laboratory	National Virus Reference Laboratory	Zoe Yandle et al
EPI_ISL_1732221	Ireland/MO-NVRL-21IRL49614/2021	2021-04-09	Europe	Ireland	National Virus Reference Laboratory	National Virus Reference Laboratory	Zoe Yandle et al
EPI_ISL_1732206	Ireland/MO-NVRL-21IRL49615/2021	2021-04-09	Europe	Ireland	National Virus Reference Laboratory	National Virus Reference Laboratory	Zoe Yandle et al
EPI_ISL_1732198	Ireland/MO-NVRL-21IRL49616/2021	2021-04-09	Europe	Ireland	National Virus Reference Laboratory	National Virus Reference Laboratory	Zoe Yandle et al
EPI_ISL_1732230	Ireland/MO-NVRL-21IRL49617/2021	2021-04-09	Europe	Ireland	National Virus Reference Laboratory	National Virus Reference Laboratory	Zoe Yandle et al
EPI_ISL_1732231	Ireland/MO-NVRL-21IRL49618/2021	2021-04-09	Europe	Ireland	National Virus Reference Laboratory	National Virus Reference Laboratory	Zoe Yandle et al
EPI_ISL_1732211	Ireland/MO-NVRL-21IRL49619/2021	2021-04-09	Europe	Ireland	National Virus Reference Laboratory	National Virus Reference Laboratory	Zoe Yandle et al
EPI_ISL_1732212	Ireland/MO-NVRL-21IRL49620/2021	2021-04-09	Europe	Ireland	National Virus Reference Laboratory	National Virus Reference Laboratory	Zoe Yandle et al
EPI_ISL_1732228	Ireland/MO-NVRL-21IRL49621/2021	2021-04-09	Europe	Ireland	National Virus Reference Laboratory	National Virus Reference Laboratory	Zoe Yandle et al
EPI_ISL_1732226	Ireland/MO-NVRL-21IRL49622/2021	2021-04-09	Europe	Ireland	National Virus Reference Laboratory	National Virus Reference Laboratory	Zoe Yandle et al
EPI_ISL_1732197	Ireland/MO-NVRL-21IRL49637/2021	2021-04-09	Europe	Ireland	National Virus Reference Laboratory	National Virus Reference Laboratory	Zoe Yandle et al
EPI_ISL_1252309	Ireland/MO-NVRL-21IRL54771/2021	2021-02-28	Europe	Ireland	National Virus Reference Laboratory	National Virus Reference Laboratory	Zoe Yandle et al
EPI_ISL_1252217	Ireland/MO-NVRL-21IRL54855/2021	2021-02-28	Europe	Ireland	National Virus Reference Laboratory	National Virus Reference Laboratory	Zoe Yandle et al
EPI_ISL_1620441	Ireland/MO-NVRL-21IRL92192/2021	2021-03-26	Europe	Ireland	National Virus Reference Laboratory	National Virus Reference Laboratory	Zoe Yandle et al
EPI_ISL_1552682	Ireland/MO-NVRL-21IRL92211/2021	2021-03-26	Europe	Ireland	National Virus Reference Laboratory	National Virus Reference Laboratory	Zoe Yandle et al
EPI_ISL_1620440	Ireland/MO-NVRL-21IRL92237/2021	2021-03-26	Europe	Ireland	National Virus Reference Laboratory	National Virus Reference Laboratory	Zoe Yandle et al
EPI_ISL_1552454	Ireland/MO-NVRL-21IRL96283/2021	2021-03-28	Europe	Ireland	National Virus Reference Laboratory	National Virus Reference Laboratory	Zoe Yandle et al
EPI_ISL_1552536	Ireland/MO-NVRL-21IRL96319/2021	2021-03-28	Europe	Ireland	National Virus Reference Laboratory	National Virus Reference Laboratory	Zoe Yandle et al
EPI_ISL_1785282	Ireland/MO-NVRL-22IRL21018/2021	2021-04-13	Europe	Ireland	National Virus Reference Laboratory	National Virus Reference Laboratory	Zoe Yandle et al
EPI_ISL_1785489	Ireland/MO-NVRL-22IRL23095/2021	2021-04-14	Europe	Ireland	National Virus Reference Laboratory	National Virus Reference Laboratory	Zoe Yandle et al
EPI_ISL_1785284	Ireland/MO-NVRL-22IRL23271/2021	2021-04-14	Europe	Ireland	National Virus Reference Laboratory	National Virus Reference Laboratory	Zoe Yandle et al
EPI_ISL_2131915	Ireland/MO-NVRL-22IRL49810/2021	2021-04-27	Europe	Ireland	National Virus Reference Laboratory	National Virus Reference Laboratory	Zoe Yandle et al
EPI_ISL_2088122	Ireland/MO-NVRL-22IRL52189/2021	2021-04-28	Europe	Ireland	National Virus Reference Laboratory	National Virus Reference Laboratory	Zoe Yandle et al
EPI_ISL_2088201	Ireland/MO-NVRL-22IRL52197/2021	2021-04-28	Europe	Ireland	National Virus Reference Laboratory	National Virus Reference Laboratory	Zoe Yandle et al
EPI_ISL_2088175	Ireland/MO-NVRL-22IRL52344/2021	2021-04-28	Europe	Ireland	National Virus Reference Laboratory	National Virus Reference Laboratory	Zoe Yandle et al
EPI_ISL_2029329	Ireland/MO-NVRL-22IRL52488/2021	2021-04-28	Europe	Ireland	National Virus Reference Laboratory	National Virus Reference Laboratory	Zoe Yandle et al
EPI_ISL_2088183	Ireland/MO-NVRL-22IRL52560/2021	2021-04-28	Europe	Ireland	National Virus Reference Laboratory	National Virus Reference Laboratory	Zoe Yandle et al
EPI_ISL_2088264	Ireland/MO-NVRL-22IRL56069/2021	2021-04-29	Europe	Ireland	National Virus Reference Laboratory	National Virus Reference Laboratory	Zoe Yandle et al
EPI_ISL_2131995	Ireland/MO-NVRL-22IRL62674/2021	2021-05-01	Europe	Ireland	National Virus Reference Laboratory	National Virus Reference Laboratory	Zoe Yandle et al
EPI_ISL_2132028	Ireland/MO-NVRL-22IRL62680/2021	2021-05-01	Europe	Ireland	National Virus Reference Laboratory	National Virus Reference Laboratory	Zoe Yandle et al
EPI_ISL_2363273	Ireland/MO-NVRL-22IRL85193/2021	2021-05-08	Europe	Ireland	National Virus Reference Laboratory	National Virus Reference Laboratory	Zoe Yandle et al
EPI_ISL_2363243	Ireland/MO-NVRL-22IRL85935/2021	2021-05-08	Europe	Ireland	National Virus Reference Laboratory	National Virus Reference Laboratory	Zoe Yandle et al
EPI_ISL_2363429	Ireland/MO-NVRL-30IRL13081/2021	2021-05-16	Europe	Ireland	National Virus Reference Laboratory	National Virus Reference Laboratory	Zoe Yandle et al
EPI_ISL_578245	Ireland/MO-NVRL-73IRL31845/2020	2020-09-07	Europe	Ireland	National Virus Reference Laboratory	National Virus Reference Laboratory	Michael Carr et al
EPI_ISL_671924	Ireland/MO-NVRL-75IRL73163/2020	2020-10-12	Europe	Ireland	National Virus Reference Laboratory	National Virus Reference Laboratory	Michael Carr et al
EPI_ISL_752538	Ireland/MO-NVRL-78IRL68999/2020	2020-11-22	Europe	Ireland	National Virus Reference Laboratory	National Virus Reference Laboratory	Michael Carr et al
EPI_ISL_875426	Ireland/MO-NVRL-83IRL09623/2021	2021-01-10	Europe	Ireland	National Virus Reference Laboratory	National Virus Reference Laboratory	Michael Carr et al
EPI_ISL_909907	Ireland/MO-NVRL-83IRL20089/2021	2021-01-11	Europe	Ireland	National Virus Reference Laboratory	National Virus Reference Laboratory	Michael Carr et al
EPI_ISL_909863	Ireland/MO-NVRL-83IRL22207/2021	2021-01-11	Europe	Ireland	National Virus Reference Laboratory	National Virus Reference Laboratory	Michael Carr et al
EPI_ISL_909836	Ireland/MO-NVRL-83IRL23965/2021	2021-01-11	Europe	Ireland	National Virus Reference Laboratory	National Virus Reference Laboratory	Michael Carr et al
EPI_ISL_909936	Ireland/MO-NVRL-83IRL56540/2021	2021-01-14	Europe	Ireland	National Virus Reference Laboratory	National Virus Reference Laboratory	Michael Carr et al
EPI_ISL_909871	Ireland/MO-NVRL-83IRL58315/2021	2021-01-14	Europe	Ireland	National Virus Reference Laboratory	National Virus Reference Laboratory	Michael Carr et al
EPI_ISL_1180430	Ireland/MO-NVRL-85IRL52045/2021	2021-02-10	Europe	Ireland	National Virus Reference Laboratory	National Virus Reference Laboratory	Zoe Yandle et al
EPI_ISL_1180434	Ireland/MO-NVRL-85IRL52069/2021	2021-02-10	Europe	Ireland	National Virus Reference Laboratory	National Virus Reference Laboratory	Zoe Yandle et al
EPI_ISL_1180438	Ireland/MO-NVRL-85IRL52070/2021	2021-02-10	Europe	Ireland	National Virus Reference Laboratory	National Virus Reference Laboratory	Zoe Yandle et al
EPI_ISL_1180433	Ireland/MO-NVRL-85IRL52079/2021	2021-02-10	Europe	Ireland	National Virus Reference Laboratory	National Virus Reference Laboratory	Zoe Yandle et al
EPI_ISL_1180429	Ireland/MO-NVRL-85IRL52162/2021	2021-02-10	Europe	Ireland	National Virus Reference Laboratory	National Virus Reference Laboratory	Zoe Yandle et al
EPI_ISL_1180428	Ireland/MO-NVRL-85IRL52163/2021	2021-02-10	Europe	Ireland	National Virus Reference Laboratory	National Virus Reference Laboratory	Zoe Yandle et al
EPI_ISL_1180414	Ireland/MO-NVRL-86IRL12122/2021	2021-02-19	Europe	Ireland	National Virus Reference Laboratory	National Virus Reference Laboratory	Zoe Yandle et al
EPI_ISL_1180415	Ireland/MO-NVRL-86IRL17043/2021	2021-02-20	Europe	Ireland	National Virus Reference Laboratory	National Virus Reference Laboratory	Zoe Yandle et al
EPI_ISL_1180412	Ireland/MO-NVRL-86IRL17045/2021	2021-02-20	Europe	Ireland	National Virus Reference Laboratory	National Virus Reference Laboratory	Zoe Yandle et al
EPI_ISL_1323695	Ireland/MO-NVRL-87IRL15439/2021	2021-03-11	Europe	Ireland	National Virus Reference Laboratory	National Virus Reference Laboratory	Zoe Yandle et al
EPI_ISL_1336280	Ireland/MO-NVRL-87IRL17719/2021	2021-03-11	Europe	Ireland	National Virus Reference Laboratory	National Virus Reference Laboratory	Zoe Yandle et al
EPI_ISL_1589496	Ireland/MO-NVRL-88IRL34926/2021	2021-03-29	Europe	Ireland	National Virus Reference Laboratory	National Virus Reference Laboratory	Zoe Yandle et al
EPI_ISL_1589499	Ireland/MO-NVRL-88IRL34941/2021	2021-03-29	Europe	Ireland	National Virus Reference Laboratory	National Virus Reference Laboratory	Zoe Yandle et al
EPI_ISL_1589500	Ireland/MO-NVRL-88IRL34942/2021	2021-03-29	Europe	Ireland	National Virus Reference Laboratory	National Virus Reference Laboratory	Zoe Yandle et al
EPI_ISL_1589505	Ireland/MO-NVRL-88IRL34950/2021	2021-03-29	Europe	Ireland	National Virus Reference Laboratory	National Virus Reference Laboratory	Zoe Yandle et al
EPI_ISL_1589502	Ireland/MO-NVRL-88IRL34974/2021	2021-03-29	Europe	Ireland	National Virus Reference Laboratory	National Virus Reference Laboratory	Zoe Yandle et al
EPI_ISL_1589498	Ireland/MO-NVRL-88IRL34987/2021	2021-03-29	Europe	Ireland	National Virus Reference Laboratory	National Virus Reference Laboratory	Zoe Yandle et al
EPI_ISL_1589513	Ireland/MO-NVRL-88IRL43939/2021	2021-03-30	Europe	Ireland	National Virus Reference Laboratory	National Virus Reference Laboratory	Zoe Yandle et al
EPI_ISL_1589336	Ireland/MO-NVRL-88IRL44759/2021	2021-03-30	Europe	Ireland	National Virus Reference Laboratory	National Virus Reference Laboratory	Zoe Yandle et al
EPI_ISL_1960796	Ireland/MO-NVRL-89IRL47575/2021	2021-04-18	Europe	Ireland	National Virus Reference Laboratory	National Virus Reference Laboratory	Zoe Yandle et al
EPI_ISL_2862208	Ireland/MO-NVRL-G21IRL65182/2021	2021-06-09	Europe	Ireland	National Virus Reference Laboratory	National Virus Reference Laboratory	Zoe Yandle et al
EPI_ISL_2862216	Ireland/MO-NVRL-G21IRL65184/2021	2021-06-09	Europe	Ireland	National Virus Reference Laboratory	National Virus Reference Laboratory	Zoe Yandle et al
EPI_ISL_2862213	Ireland/MO-NVRL-G21IRL65319/2021	2021-06-09	Europe	Ireland	National Virus Reference Laboratory	National Virus Reference Laboratory	Zoe Yandle et al
EPI_ISL_2862422	Ireland/MO-NVRL-G21IRL65726/2021	2021-06-08	Europe	Ireland	National Virus Reference Laboratory	National Virus Reference Laboratory	Zoe Yandle et al
EPI_ISL_3136268	Ireland/MO-NVRL-M33IRL13984/2021	2021-07-09	Europe	Ireland	National Virus Reference Laboratory	National Virus Reference Laboratory	Zoe Yandle et al
EPI_ISL_3154547	Ireland/MO-NVRL-M33IRL14104/2021	2021-07-09	Europe	Ireland	National Virus Reference Laboratory	National Virus Reference Laboratory	Zoe Yandle et al
EPI_ISL_3154635	Ireland/MO-NVRL-M33IRL18688/2021	2021-07-10	Europe	Ireland	National Virus Reference Laboratory	National Virus Reference Laboratory	Zoe Yandle et al
EPI_ISL_3154492	Ireland/MO-NVRL-M33IRL18762/2021	2021-07-10	Europe	Ireland	National Virus Reference Laboratory	National Virus Reference Laboratory	Zoe Yandle et al
EPI_ISL_3205406	Ireland/MO-NVRL-M33IRL26815/2021	2021-07-12	Europe	Ireland	National Virus Reference Laboratory	National Virus Reference Laboratory	Zoe Yandle et al
EPI_ISL_3205043	Ireland/MO-NVRL-M33IRL26821/2021	2021-07-12	Europe	Ireland	National Virus Reference Laboratory	National Virus Reference Laboratory	Zoe Yandle et al
EPI_ISL_3205315	Ireland/MO-NVRL-M33IRL33163/2021	2021-07-12	Europe	Ireland	National Virus Reference Laboratory	National Virus Reference Laboratory	Zoe Yandle et al
EPI_ISL_3205371	Ireland/MO-NVRL-M33IRL33195/2021	2021-07-12	Europe	Ireland	National Virus Reference Laboratory	National Virus Reference Laboratory	Zoe Yandle et al
EPI_ISL_3205127	Ireland/MO-NVRL-M33IRL33217/2021	2021-07-12	Europe	Ireland	National Virus Reference Laboratory	National Virus Reference Laboratory	Zoe Yandle et al
EPI_ISL_3205143	Ireland/MO-NVRL-M33IRL33238/2021	2021-07-12	Europe	Ireland	National Virus Reference Laboratory	National Virus Reference Laboratory	Zoe Yandle et al
EPI_ISL_3205252	Ireland/MO-NVRL-M33IRL33239/2021	2021-07-12	Europe	Ireland	National Virus Reference Laboratory	National Virus Reference Laboratory	Zoe Yandle et al
EPI_ISL_3205326	Ireland/MO-NVRL-M33IRL33259/2021	2021-07-12	Europe	Ireland	National Virus Reference Laboratory	National Virus Reference Laboratory	Zoe Yandle et al
EPI_ISL_3247720	Ireland/MO-NVRL-M33IRL33287/2021	2021-07-12	Europe	Ireland	National Virus Reference Laboratory	National Virus Reference Laboratory	Zoe Yandle et al
EPI_ISL_3205262	Ireland/MO-NVRL-M33IRL33300/2021	2021-07-12	Europe	Ireland	National Virus Reference Laboratory	National Virus Reference Laboratory	Zoe Yandle et al
EPI_ISL_3205313	Ireland/MO-NVRL-M33IRL33322/2021	2021-07-12	Europe	Ireland	National Virus Reference Laboratory	National Virus Reference Laboratory	Zoe Yandle et al
EPI_ISL_3205378	Ireland/MO-NVRL-M33IRL33347/2021	2021-07-12	Europe	Ireland	National Virus Reference Laboratory	National Virus Reference Laboratory	Zoe Yandle et al
EPI_ISL_3205420	Ireland/MO-NVRL-M33IRL33368/2021	2021-07-12	Europe	Ireland	National Virus Reference Laboratory	National Virus Reference Laboratory	Zoe Yandle et al
EPI_ISL_3205297	Ireland/MO-NVRL-M33IRL33369/2021	2021-07-12	Europe	Ireland	National Virus Reference Laboratory	National Virus Reference Laboratory	Zoe Yandle et al
EPI_ISL_3205096	Ireland/MO-NVRL-M33IRL33389/2021	2021-07-12	Europe	Ireland	National Virus Reference Laboratory	National Virus Reference Laboratory	Zoe Yandle et al
EPI_ISL_3205303	Ireland/MO-NVRL-M33IRL33408/2021	2021-07-12	Europe	Ireland	National Virus Reference Laboratory	National Virus Reference Laboratory	Zoe Yandle et al
EPI_ISL_3205102	Ireland/MO-NVRL-M33IRL33409/2021	2021-07-12	Europe	Ireland	National Virus Reference Laboratory	National Virus Reference Laboratory	Zoe Yandle et al
EPI_ISL_3205412	Ireland/MO-NVRL-M33IRL33436/2021	2021-07-12	Europe	Ireland	National Virus Reference Laboratory	National Virus Reference Laboratory	Zoe Yandle et al
EPI_ISL_3204971	Ireland/MO-NVRL-M33IRL33479/2021	2021-07-12	Europe	Ireland	National Virus Reference Laboratory	National Virus Reference Laboratory	Zoe Yandle et al
EPI_ISL_3503083	Ireland/MO-NVRL-M33IRL72395/2021	2021-07-18	Europe	Ireland	National Virus Reference Laboratory	National Virus Reference Laboratory	Zoe Yandle et al
EPI_ISL_3672115	Ireland/MO-NVRL-M33IRL72725/2021	2021-07-18	Europe	Ireland	National Virus Reference Laboratory	National Virus Reference Laboratory	Zoe Yandle et al
EPI_ISL_3503082	Ireland/MO-NVRL-M33IRL72759/2021	2021-07-18	Europe	Ireland	National Virus Reference Laboratory	National Virus Reference Laboratory	Zoe Yandle et al
EPI_ISL_3503084	Ireland/MO-NVRL-M33IRL72763/2021	2021-07-18	Europe	Ireland	National Virus Reference Laboratory	National Virus Reference Laboratory	Zoe Yandle et al
EPI_ISL_3591204	Ireland/MO-NVRL-M33IRL84056/2021	2021-07-19	Europe	Ireland	National Virus Reference Laboratory	National Virus Reference Laboratory	Zoe Yandle et al
EPI_ISL_3591203	Ireland/MO-NVRL-M33IRL84061/2021	2021-07-19	Europe	Ireland	National Virus Reference Laboratory	National Virus Reference Laboratory	Zoe Yandle et al
EPI_ISL_3672117	Ireland/MO-NVRL-M34IRL48835/2021	2021-07-31	Europe	Ireland	National Virus Reference Laboratory	National Virus Reference Laboratory	Zoe Yandle et al
EPI_ISL_3672118	Ireland/MO-NVRL-M34IRL48850/2021	2021-07-31	Europe	Ireland	National Virus Reference Laboratory	National Virus Reference Laboratory	Zoe Yandle et al
EPI_ISL_3672121	Ireland/MO-NVRL-M34IRL52899/2021	2021-07-30	Europe	Ireland	National Virus Reference Laboratory	National Virus Reference Laboratory	Zoe Yandle et al
EPI_ISL_3672125	Ireland/MO-NVRL-M34IRL52972/2021	2021-07-30	Europe	Ireland	National Virus Reference Laboratory	National Virus Reference Laboratory	Zoe Yandle et al
EPI_ISL_3672124	Ireland/MO-NVRL-M34IRL54620/2021	2021-07-30	Europe	Ireland	National Virus Reference Laboratory	National Virus Reference Laboratory	Zoe Yandle et al
EPI_ISL_3672123	Ireland/MO-NVRL-M34IRL54623/2021	2021-07-30	Europe	Ireland	National Virus Reference Laboratory	National Virus Reference Laboratory	Zoe Yandle et al
EPI_ISL_3672126	Ireland/MO-NVRL-M34IRL54719/2021	2021-07-30	Europe	Ireland	National Virus Reference Laboratory	National Virus Reference Laboratory	Zoe Yandle et al
EPI_ISL_3672119	Ireland/MO-NVRL-M34IRL57203/2021	2021-07-31	Europe	Ireland	National Virus Reference Laboratory	National Virus Reference Laboratory	Zoe Yandle et al
EPI_ISL_3671957	Ireland/MO-NVRL-M34IRL57218/2021	2021-07-31	Europe	Ireland	National Virus Reference Laboratory	National Virus Reference Laboratory	Zoe Yandle et al
EPI_ISL_3672122	Ireland/MO-NVRL-M34IRL57235/2021	2021-07-31	Europe	Ireland	National Virus Reference Laboratory	National Virus Reference Laboratory	Zoe Yandle et al
EPI_ISL_3672116	Ireland/MO-NVRL-M34IRL57239/2021	2021-07-31	Europe	Ireland	National Virus Reference Laboratory	National Virus Reference Laboratory	Zoe Yandle et al
EPI_ISL_3672120	Ireland/MO-NVRL-M34IRL57269/2021	2021-07-31	Europe	Ireland	National Virus Reference Laboratory	National Virus Reference Laboratory	Zoe Yandle et al
EPI_ISL_3671949	Ireland/MO-NVRL-M34IRL57354/2021	2021-07-31	Europe	Ireland	National Virus Reference Laboratory	National Virus Reference Laboratory	Zoe Yandle et al
EPI_ISL_3467991	Ireland/MO-NVRL-M34IRL66617/2021	2021-08-02	Europe	Ireland	National Virus Reference Laboratory	National Virus Reference Laboratory	Zoe Yandle et al
EPI_ISL_3739545	Ireland/MO-NVRL-M34IRL66691/2021	2021-08-02	Europe	Ireland	National Virus Reference Laboratory	National Virus Reference Laboratory	Zoe Yandle et al
EPI_ISL_3467995	Ireland/MO-NVRL-M34IRL66720/2021	2021-08-02	Europe	Ireland	National Virus Reference Laboratory	National Virus Reference Laboratory	Zoe Yandle et al
EPI_ISL_3739542	Ireland/MO-NVRL-M34IRL66814/2021	2021-08-02	Europe	Ireland	National Virus Reference Laboratory	National Virus Reference Laboratory	Zoe Yandle et al
EPI_ISL_3739541	Ireland/MO-NVRL-M34IRL66822/2021	2021-08-02	Europe	Ireland	National Virus Reference Laboratory	National Virus Reference Laboratory	Zoe Yandle et al
EPI_ISL_3739544	Ireland/MO-NVRL-M34IRL66885/2021	2021-08-02	Europe	Ireland	National Virus Reference Laboratory	National Virus Reference Laboratory	Zoe Yandle et al
EPI_ISL_3799375	Ireland/MO-NVRL-M34IRL67015/2021	2021-08-02	Europe	Ireland	National Virus Reference Laboratory	National Virus Reference Laboratory	Zoe Yandle et al
EPI_ISL_3739543	Ireland/MO-NVRL-M34IRL67017/2021	2021-08-02	Europe	Ireland	National Virus Reference Laboratory	National Virus Reference Laboratory	Zoe Yandle et al
EPI_ISL_3799705	Ireland/MO-NVRL-M34IRL85147/2021	2021-08-05	Europe	Ireland	National Virus Reference Laboratory	National Virus Reference Laboratory	Zoe Yandle et al
EPI_ISL_3799573	Ireland/MO-NVRL-M34IRL86850/2021	2021-08-05	Europe	Ireland	National Virus Reference Laboratory	National Virus Reference Laboratory	Zoe Yandle et al
EPI_ISL_3799574	Ireland/MO-NVRL-M34IRL87002/2021	2021-08-05	Europe	Ireland	National Virus Reference Laboratory	National Virus Reference Laboratory	Zoe Yandle et al
EPI_ISL_3799535	Ireland/MO-NVRL-M34IRL87223/2021	2021-08-05	Europe	Ireland	National Virus Reference Laboratory	National Virus Reference Laboratory	Zoe Yandle et al
EPI_ISL_3799547	Ireland/MO-NVRL-M34IRL91461/2021	2021-08-05	Europe	Ireland	National Virus Reference Laboratory	National Virus Reference Laboratory	Zoe Yandle et al
EPI_ISL_3799548	Ireland/MO-NVRL-M34IRL91462/2021	2021-08-05	Europe	Ireland	National Virus Reference Laboratory	National Virus Reference Laboratory	Zoe Yandle et al
EPI_ISL_3799709	Ireland/MO-NVRL-M34IRL91642/2021	2021-08-05	Europe	Ireland	National Virus Reference Laboratory	National Virus Reference Laboratory	Zoe Yandle et al
EPI_ISL_3799642	Ireland/MO-NVRL-M34IRL91644/2021	2021-08-05	Europe	Ireland	National Virus Reference Laboratory	National Virus Reference Laboratory	Zoe Yandle et al
EPI_ISL_3799641	Ireland/MO-NVRL-M34IRL91667/2021	2021-08-05	Europe	Ireland	National Virus Reference Laboratory	National Virus Reference Laboratory	Zoe Yandle et al
EPI_ISL_3799359	Ireland/MO-NVRL-M34IRL91701/2021	2021-08-05	Europe	Ireland	National Virus Reference Laboratory	National Virus Reference Laboratory	Zoe Yandle et al
EPI_ISL_3799534	Ireland/MO-NVRL-M34IRL91712/2021	2021-08-05	Europe	Ireland	National Virus Reference Laboratory	National Virus Reference Laboratory	Zoe Yandle et al
EPI_ISL_3848955	Ireland/MO-NVRL-M35IRL01270/2021	2021-08-06	Europe	Ireland	National Virus Reference Laboratory	National Virus Reference Laboratory	Zoe Yandle et al
EPI_ISL_3911924	Ireland/MO-NVRL-M35IRL01271/2021	2021-08-06	Europe	Ireland	National Virus Reference Laboratory	National Virus Reference Laboratory	Zoe Yandle et al
EPI_ISL_3911928	Ireland/MO-NVRL-M35IRL01293/2021	2021-08-06	Europe	Ireland	National Virus Reference Laboratory	National Virus Reference Laboratory	Zoe Yandle et al
EPI_ISL_3911921	Ireland/MO-NVRL-M35IRL01297/2021	2021-08-06	Europe	Ireland	National Virus Reference Laboratory	National Virus Reference Laboratory	Zoe Yandle et al
EPI_ISL_3911932	Ireland/MO-NVRL-M35IRL01503/2021	2021-08-06	Europe	Ireland	National Virus Reference Laboratory	National Virus Reference Laboratory	Zoe Yandle et al
EPI_ISL_3911931	Ireland/MO-NVRL-M35IRL01510/2021	2021-08-06	Europe	Ireland	National Virus Reference Laboratory	National Virus Reference Laboratory	Zoe Yandle et al
EPI_ISL_3911917	Ireland/MO-NVRL-M35IRL01517/2021	2021-08-06	Europe	Ireland	National Virus Reference Laboratory	National Virus Reference Laboratory	Zoe Yandle et al
EPI_ISL_3911909	Ireland/MO-NVRL-M35IRL01533/2021	2021-08-06	Europe	Ireland	National Virus Reference Laboratory	National Virus Reference Laboratory	Zoe Yandle et al
EPI_ISL_3911920	Ireland/MO-NVRL-M35IRL01537/2021	2021-08-06	Europe	Ireland	National Virus Reference Laboratory	National Virus Reference Laboratory	Zoe Yandle et al
EPI_ISL_3848966	Ireland/MO-NVRL-M35IRL01545/2021	2021-08-06	Europe	Ireland	National Virus Reference Laboratory	National Virus Reference Laboratory	Zoe Yandle et al
EPI_ISL_3911919	Ireland/MO-NVRL-M35IRL01554/2021	2021-08-06	Europe	Ireland	National Virus Reference Laboratory	National Virus Reference Laboratory	Zoe Yandle et al
EPI_ISL_3911918	Ireland/MO-NVRL-M35IRL01555/2021	2021-08-06	Europe	Ireland	National Virus Reference Laboratory	National Virus Reference Laboratory	Zoe Yandle et al
EPI_ISL_3911914	Ireland/MO-NVRL-M35IRL01566/2021	2021-08-06	Europe	Ireland	National Virus Reference Laboratory	National Virus Reference Laboratory	Zoe Yandle et al
EPI_ISL_3848983	Ireland/MO-NVRL-M35IRL01575/2021	2021-08-06	Europe	Ireland	National Virus Reference Laboratory	National Virus Reference Laboratory	Zoe Yandle et al
EPI_ISL_3849051	Ireland/MO-NVRL-M35IRL01599/2021	2021-08-06	Europe	Ireland	National Virus Reference Laboratory	National Virus Reference Laboratory	Zoe Yandle et al
EPI_ISL_3911925	Ireland/MO-NVRL-M35IRL01604/2021	2021-08-06	Europe	Ireland	National Virus Reference Laboratory	National Virus Reference Laboratory	Zoe Yandle et al
EPI_ISL_3911923	Ireland/MO-NVRL-M35IRL01605/2021	2021-08-06	Europe	Ireland	National Virus Reference Laboratory	National Virus Reference Laboratory	Zoe Yandle et al
EPI_ISL_3849008	Ireland/MO-NVRL-M35IRL01610/2021	2021-08-06	Europe	Ireland	National Virus Reference Laboratory	National Virus Reference Laboratory	Zoe Yandle et al
EPI_ISL_3848996	Ireland/MO-NVRL-M35IRL01619/2021	2021-08-06	Europe	Ireland	National Virus Reference Laboratory	National Virus Reference Laboratory	Zoe Yandle et al
EPI_ISL_3849021	Ireland/MO-NVRL-M35IRL01621/2021	2021-08-06	Europe	Ireland	National Virus Reference Laboratory	National Virus Reference Laboratory	Zoe Yandle et al
EPI_ISL_3848994	Ireland/MO-NVRL-M35IRL01622/2021	2021-08-06	Europe	Ireland	National Virus Reference Laboratory	National Virus Reference Laboratory	Zoe Yandle et al
EPI_ISL_3848923	Ireland/MO-NVRL-M35IRL01627/2021	2021-08-06	Europe	Ireland	National Virus Reference Laboratory	National Virus Reference Laboratory	Zoe Yandle et al
EPI_ISL_3849042	Ireland/MO-NVRL-M35IRL01750/2021	2021-08-06	Europe	Ireland	National Virus Reference Laboratory	National Virus Reference Laboratory	Zoe Yandle et al
EPI_ISL_3848974	Ireland/MO-NVRL-M35IRL01759/2021	2021-08-06	Europe	Ireland	National Virus Reference Laboratory	National Virus Reference Laboratory	Zoe Yandle et al
EPI_ISL_3849006	Ireland/MO-NVRL-M35IRL01764/2021	2021-08-06	Europe	Ireland	National Virus Reference Laboratory	National Virus Reference Laboratory	Zoe Yandle et al
EPI_ISL_3911930	Ireland/MO-NVRL-M35IRL01772/2021	2021-08-06	Europe	Ireland	National Virus Reference Laboratory	National Virus Reference Laboratory	Zoe Yandle et al
EPI_ISL_3911927	Ireland/MO-NVRL-M35IRL01811/2021	2021-08-06	Europe	Ireland	National Virus Reference Laboratory	National Virus Reference Laboratory	Zoe Yandle et al
EPI_ISL_3911926	Ireland/MO-NVRL-M35IRL01823/2021	2021-08-06	Europe	Ireland	National Virus Reference Laboratory	National Virus Reference Laboratory	Zoe Yandle et al
EPI_ISL_3911913	Ireland/MO-NVRL-M35IRL01859/2021	2021-08-06	Europe	Ireland	National Virus Reference Laboratory	National Virus Reference Laboratory	Zoe Yandle et al
EPI_ISL_3911922	Ireland/MO-NVRL-M35IRL01869/2021	2021-08-06	Europe	Ireland	National Virus Reference Laboratory	National Virus Reference Laboratory	Zoe Yandle et al
EPI_ISL_3911933	Ireland/MO-NVRL-M35IRL01886/2021	2021-08-06	Europe	Ireland	National Virus Reference Laboratory	National Virus Reference Laboratory	Zoe Yandle et al
EPI_ISL_3848964	Ireland/MO-NVRL-M35IRL01892/2021	2021-08-06	Europe	Ireland	National Virus Reference Laboratory	National Virus Reference Laboratory	Zoe Yandle et al
EPI_ISL_3849001	Ireland/MO-NVRL-M35IRL01897/2021	2021-08-06	Europe	Ireland	National Virus Reference Laboratory	National Virus Reference Laboratory	Zoe Yandle et al
EPI_ISL_3911915	Ireland/MO-NVRL-M35IRL01918/2021	2021-08-06	Europe	Ireland	National Virus Reference Laboratory	National Virus Reference Laboratory	Zoe Yandle et al
EPI_ISL_3848930	Ireland/MO-NVRL-M35IRL01919/2021	2021-08-06	Europe	Ireland	National Virus Reference Laboratory	National Virus Reference Laboratory	Zoe Yandle et al
EPI_ISL_3848960	Ireland/MO-NVRL-M35IRL01924/2021	2021-08-06	Europe	Ireland	National Virus Reference Laboratory	National Virus Reference Laboratory	Zoe Yandle et al
EPI_ISL_3911910	Ireland/MO-NVRL-M35IRL01930/2021	2021-08-06	Europe	Ireland	National Virus Reference Laboratory	National Virus Reference Laboratory	Zoe Yandle et al
EPI_ISL_3911908	Ireland/MO-NVRL-M35IRL01942/2021	2021-08-06	Europe	Ireland	National Virus Reference Laboratory	National Virus Reference Laboratory	Zoe Yandle et al
EPI_ISL_3911911	Ireland/MO-NVRL-M35IRL01957/2021	2021-08-06	Europe	Ireland	National Virus Reference Laboratory	National Virus Reference Laboratory	Zoe Yandle et al
EPI_ISL_3911929	Ireland/MO-NVRL-M35IRL01962/2021	2021-08-06	Europe	Ireland	National Virus Reference Laboratory	National Virus Reference Laboratory	Zoe Yandle et al
EPI_ISL_3911912	Ireland/MO-NVRL-M35IRL01965/2021	2021-08-06	Europe	Ireland	National Virus Reference Laboratory	National Virus Reference Laboratory	Zoe Yandle et al
EPI_ISL_3849025	Ireland/MO-NVRL-M35IRL01976/2021	2021-08-06	Europe	Ireland	National Virus Reference Laboratory	National Virus Reference Laboratory	Zoe Yandle et al
EPI_ISL_3848927	Ireland/MO-NVRL-M35IRL01983/2021	2021-08-06	Europe	Ireland	National Virus Reference Laboratory	National Virus Reference Laboratory	Zoe Yandle et al
EPI_ISL_3849032	Ireland/MO-NVRL-M35IRL01988/2021	2021-08-06	Europe	Ireland	National Virus Reference Laboratory	National Virus Reference Laboratory	Zoe Yandle et al
EPI_ISL_3911916	Ireland/MO-NVRL-M35IRL01997/2021	2021-08-06	Europe	Ireland	National Virus Reference Laboratory	National Virus Reference Laboratory	Zoe Yandle et al
EPI_ISL_4471715	Ireland/MO-NVRL-M36IRL66189/2021	2021-08-31	Europe	Ireland	National Virus Reference Laboratory	National Virus Reference Laboratory	Zoe Yandle et al
EPI_ISL_4471719	Ireland/MO-NVRL-M36IRL70344/2021	2021-08-31	Europe	Ireland	National Virus Reference Laboratory	National Virus Reference Laboratory	Zoe Yandle et al
EPI_ISL_4471685	Ireland/MO-NVRL-M36IRL70352/2021	2021-08-31	Europe	Ireland	National Virus Reference Laboratory	National Virus Reference Laboratory	Zoe Yandle et al
EPI_ISL_4471700	Ireland/MO-NVRL-M36IRL70358/2021	2021-08-31	Europe	Ireland	National Virus Reference Laboratory	National Virus Reference Laboratory	Zoe Yandle et al
EPI_ISL_4471664	Ireland/MO-NVRL-M36IRL70361/2021	2021-08-31	Europe	Ireland	National Virus Reference Laboratory	National Virus Reference Laboratory	Zoe Yandle et al
EPI_ISL_4471704	Ireland/MO-NVRL-M36IRL70377/2021	2021-08-31	Europe	Ireland	National Virus Reference Laboratory	National Virus Reference Laboratory	Zoe Yandle et al
EPI_ISL_4471724	Ireland/MO-NVRL-M36IRL70381/2021	2021-08-31	Europe	Ireland	National Virus Reference Laboratory	National Virus Reference Laboratory	Zoe Yandle et al
EPI_ISL_4471670	Ireland/MO-NVRL-M36IRL71294/2021	2021-08-31	Europe	Ireland	National Virus Reference Laboratory	National Virus Reference Laboratory	Zoe Yandle et al
EPI_ISL_4471674	Ireland/MO-NVRL-M36IRL71295/2021	2021-08-31	Europe	Ireland	National Virus Reference Laboratory	National Virus Reference Laboratory	Zoe Yandle et al
EPI_ISL_4471672	Ireland/MO-NVRL-M36IRL71296/2021	2021-08-31	Europe	Ireland	National Virus Reference Laboratory	National Virus Reference Laboratory	Zoe Yandle et al
EPI_ISL_4460647	Ireland/MO-NVRL-M36IRL72549/2021	2021-08-31	Europe	Ireland	National Virus Reference Laboratory	National Virus Reference Laboratory	Zoe Yandle et al
EPI_ISL_4460565	Ireland/MO-NVRL-M36IRL72563/2021	2021-08-31	Europe	Ireland	National Virus Reference Laboratory	National Virus Reference Laboratory	Zoe Yandle et al
EPI_ISL_4471717	Ireland/MO-NVRL-M36IRL72569/2021	2021-08-31	Europe	Ireland	National Virus Reference Laboratory	National Virus Reference Laboratory	Zoe Yandle et al
EPI_ISL_4471831	Ireland/MO-NVRL-M36IRL79502/2021	2021-08-31	Europe	Ireland	National Virus Reference Laboratory	National Virus Reference Laboratory	Zoe Yandle et al
EPI_ISL_4471837	Ireland/MO-NVRL-M36IRL79512/2021	2021-08-31	Europe	Ireland	National Virus Reference Laboratory	National Virus Reference Laboratory	Zoe Yandle et al
EPI_ISL_4471721	Ireland/MO-NVRL-M36IRL79516/2021	2021-08-31	Europe	Ireland	National Virus Reference Laboratory	National Virus Reference Laboratory	Zoe Yandle et al
EPI_ISL_4460566	Ireland/MO-NVRL-M36IRL79538/2021	2021-08-31	Europe	Ireland	National Virus Reference Laboratory	National Virus Reference Laboratory	Zoe Yandle et al
EPI_ISL_4460564	Ireland/MO-NVRL-M36IRL79541/2021	2021-08-31	Europe	Ireland	National Virus Reference Laboratory	National Virus Reference Laboratory	Zoe Yandle et al
EPI_ISL_4471718	Ireland/MO-NVRL-M36IRL84138/2021	2021-08-31	Europe	Ireland	National Virus Reference Laboratory	National Virus Reference Laboratory	Zoe Yandle et al
EPI_ISL_4471716	Ireland/MO-NVRL-M36IRL84145/2021	2021-08-31	Europe	Ireland	National Virus Reference Laboratory	National Virus Reference Laboratory	Zoe Yandle et al
EPI_ISL_4460567	Ireland/MO-NVRL-M36IRL87145/2021	2021-08-31	Europe	Ireland	National Virus Reference Laboratory	National Virus Reference Laboratory	Zoe Yandle et al
EPI_ISL_4471687	Ireland/MO-NVRL-M36IRL87155/2021	2021-08-31	Europe	Ireland	National Virus Reference Laboratory	National Virus Reference Laboratory	Zoe Yandle et al
EPI_ISL_4800713	Ireland/MO-NVRL-M37IRL50365/2021	2021-09-08	Europe	Ireland	National Virus Reference Laboratory	National Virus Reference Laboratory	Zoe Yandle et al
EPI_ISL_4782828	Ireland/MO-NVRL-M37IRL50770/2021	2021-09-08	Europe	Ireland	National Virus Reference Laboratory	National Virus Reference Laboratory	Zoe Yandle et al
EPI_ISL_4782851	Ireland/MO-NVRL-M37IRL51465/2021	2021-09-08	Europe	Ireland	National Virus Reference Laboratory	National Virus Reference Laboratory	Zoe Yandle et al
EPI_ISL_4781486	Ireland/MO-NVRL-M37IRL54866/2021	2021-09-08	Europe	Ireland	National Virus Reference Laboratory	National Virus Reference Laboratory	Zoe Yandle et al
EPI_ISL_4782473	Ireland/MO-NVRL-M37IRL60043/2021	2021-09-08	Europe	Ireland	National Virus Reference Laboratory	National Virus Reference Laboratory	Zoe Yandle et al
EPI_ISL_4780253	Ireland/MO-NVRL-M37IRL73930/2021	2021-09-09	Europe	Ireland	National Virus Reference Laboratory	National Virus Reference Laboratory	Zoe Yandle et al
EPI_ISL_4780690	Ireland/MO-NVRL-M37IRL74127/2021	2021-09-09	Europe	Ireland	National Virus Reference Laboratory	National Virus Reference Laboratory	Zoe Yandle et al
EPI_ISL_4780246	Ireland/MO-NVRL-M37IRL74186/2021	2021-09-09	Europe	Ireland	National Virus Reference Laboratory	National Virus Reference Laboratory	Zoe Yandle et al
EPI_ISL_4782163	Ireland/MO-NVRL-M37IRL76055/2021	2021-09-10	Europe	Ireland	National Virus Reference Laboratory	National Virus Reference Laboratory	Zoe Yandle et al
EPI_ISL_4782161	Ireland/MO-NVRL-M37IRL76103/2021	2021-09-10	Europe	Ireland	National Virus Reference Laboratory	National Virus Reference Laboratory	Zoe Yandle et al
EPI_ISL_4781038	Ireland/MO-NVRL-M37IRL76139/2021	2021-09-10	Europe	Ireland	National Virus Reference Laboratory	National Virus Reference Laboratory	Zoe Yandle et al
EPI_ISL_4800711	Ireland/MO-NVRL-M37IRL78588/2021	2021-09-10	Europe	Ireland	National Virus Reference Laboratory	National Virus Reference Laboratory	Zoe Yandle et al
EPI_ISL_4782706	Ireland/MO-NVRL-M37IRL78602/2021	2021-09-10	Europe	Ireland	National Virus Reference Laboratory	National Virus Reference Laboratory	Zoe Yandle et al
EPI_ISL_4780669	Ireland/MO-NVRL-M37IRL78604/2021	2021-09-10	Europe	Ireland	National Virus Reference Laboratory	National Virus Reference Laboratory	Zoe Yandle et al
EPI_ISL_4780047	Ireland/MO-NVRL-M37IRL78924/2021	2021-09-10	Europe	Ireland	National Virus Reference Laboratory	National Virus Reference Laboratory	Zoe Yandle et al
EPI_ISL_4780044	Ireland/MO-NVRL-M37IRL78933/2021	2021-09-10	Europe	Ireland	National Virus Reference Laboratory	National Virus Reference Laboratory	Zoe Yandle et al
EPI_ISL_4779912	Ireland/MO-NVRL-M37IRL85318/2021	2021-09-11	Europe	Ireland	National Virus Reference Laboratory	National Virus Reference Laboratory	Zoe Yandle et al
EPI_ISL_4800706	Ireland/MO-NVRL-M37IRL85326/2021	2021-09-11	Europe	Ireland	National Virus Reference Laboratory	National Virus Reference Laboratory	Zoe Yandle et al
EPI_ISL_4781771	Ireland/MO-NVRL-M37IRL85615/2021	2021-09-11	Europe	Ireland	National Virus Reference Laboratory	National Virus Reference Laboratory	Zoe Yandle et al
EPI_ISL_4548340	Ireland/MO-NVRL-M37IRL85633/2021	2021-09-11	Europe	Ireland	National Virus Reference Laboratory	National Virus Reference Laboratory	Zoe Yandle et al
EPI_ISL_4548324	Ireland/MO-NVRL-M37IRL85643/2021	2021-09-11	Europe	Ireland	National Virus Reference Laboratory	National Virus Reference Laboratory	Zoe Yandle et al
EPI_ISL_4548361	Ireland/MO-NVRL-M37IRL85653/2021	2021-09-11	Europe	Ireland	National Virus Reference Laboratory	National Virus Reference Laboratory	Zoe Yandle et al
EPI_ISL_4800692	Ireland/MO-NVRL-M37IRL85672/2021	2021-09-11	Europe	Ireland	National Virus Reference Laboratory	National Virus Reference Laboratory	Zoe Yandle et al
EPI_ISL_4800701	Ireland/MO-NVRL-M37IRL85673/2021	2021-09-11	Europe	Ireland	National Virus Reference Laboratory	National Virus Reference Laboratory	Zoe Yandle et al
EPI_ISL_4782096	Ireland/MO-NVRL-M37IRL85676/2021	2021-09-11	Europe	Ireland	National Virus Reference Laboratory	National Virus Reference Laboratory	Zoe Yandle et al
EPI_ISL_4800684	Ireland/MO-NVRL-M37IRL85685/2021	2021-09-11	Europe	Ireland	National Virus Reference Laboratory	National Virus Reference Laboratory	Zoe Yandle et al
EPI_ISL_4548303	Ireland/MO-NVRL-M37IRL85701/2021	2021-09-11	Europe	Ireland	National Virus Reference Laboratory	National Virus Reference Laboratory	Zoe Yandle et al
EPI_ISL_4800675	Ireland/MO-NVRL-M37IRL92522/2021	2021-09-12	Europe	Ireland	National Virus Reference Laboratory	National Virus Reference Laboratory	Zoe Yandle et al
EPI_ISL_4800666	Ireland/MO-NVRL-M37IRL92523/2021	2021-09-12	Europe	Ireland	National Virus Reference Laboratory	National Virus Reference Laboratory	Zoe Yandle et al
EPI_ISL_4779784	Ireland/MO-NVRL-M37IRL93886/2021	2021-09-12	Europe	Ireland	National Virus Reference Laboratory	National Virus Reference Laboratory	Zoe Yandle et al
EPI_ISL_4800660	Ireland/MO-NVRL-M37IRL93895/2021	2021-09-12	Europe	Ireland	National Virus Reference Laboratory	National Virus Reference Laboratory	Zoe Yandle et al
EPI_ISL_4782661	Ireland/MO-NVRL-M37IRL94065/2021	2021-09-12	Europe	Ireland	National Virus Reference Laboratory	National Virus Reference Laboratory	Zoe Yandle et al
EPI_ISL_4782042	Ireland/MO-NVRL-M37IRL94110/2021	2021-09-12	Europe	Ireland	National Virus Reference Laboratory	National Virus Reference Laboratory	Zoe Yandle et al
EPI_ISL_4782052	Ireland/MO-NVRL-M37IRL94205/2021	2021-09-12	Europe	Ireland	National Virus Reference Laboratory	National Virus Reference Laboratory	Zoe Yandle et al
EPI_ISL_4912490	Ireland/MO-NVRL-M38IRL27897/2021	2021-09-18	Europe	Ireland	National Virus Reference Laboratory	National Virus Reference Laboratory	Zoe Yandle et al
EPI_ISL_4912610	Ireland/MO-NVRL-M38IRL52061/2021	2021-09-18	Europe	Ireland	National Virus Reference Laboratory	National Virus Reference Laboratory	Zoe Yandle et al
EPI_ISL_4912651	Ireland/MO-NVRL-M38IRL52113/2021	2021-09-18	Europe	Ireland	National Virus Reference Laboratory	National Virus Reference Laboratory	Zoe Yandle et al
EPI_ISL_4912684	Ireland/MO-NVRL-M38IRL52125/2021	2021-09-18	Europe	Ireland	National Virus Reference Laboratory	National Virus Reference Laboratory	Zoe Yandle et al
EPI_ISL_4912634	Ireland/MO-NVRL-M38IRL52303/2021	2021-09-18	Europe	Ireland	National Virus Reference Laboratory	National Virus Reference Laboratory	Zoe Yandle et al
EPI_ISL_4780602	Ireland/MO-NVRL-M38IRL81905/2021	2021-09-20	Europe	Ireland	National Virus Reference Laboratory	National Virus Reference Laboratory	Zoe Yandle et al
EPI_ISL_4792157	Ireland/MO-NVRL-M38IRL81955/2021	2021-09-20	Europe	Ireland	National Virus Reference Laboratory	National Virus Reference Laboratory	Zoe Yandle et al
EPI_ISL_4792151	Ireland/MO-NVRL-M38IRL82160/2021	2021-09-20	Europe	Ireland	National Virus Reference Laboratory	National Virus Reference Laboratory	Zoe Yandle et al
EPI_ISL_4792148	Ireland/MO-NVRL-M38IRL82172/2021	2021-09-20	Europe	Ireland	National Virus Reference Laboratory	National Virus Reference Laboratory	Zoe Yandle et al
EPI_ISL_4792174	Ireland/MO-NVRL-M38IRL87001/2021	2021-09-20	Europe	Ireland	National Virus Reference Laboratory	National Virus Reference Laboratory	Zoe Yandle et al
EPI_ISL_4792184	Ireland/MO-NVRL-M38IRL87120/2021	2021-09-20	Europe	Ireland	National Virus Reference Laboratory	National Virus Reference Laboratory	Zoe Yandle et al
EPI_ISL_4792164	Ireland/MO-NVRL-M38IRL87669/2021	2021-09-20	Europe	Ireland	National Virus Reference Laboratory	National Virus Reference Laboratory	Zoe Yandle et al
EPI_ISL_4792168	Ireland/MO-NVRL-M38IRL87686/2021	2021-09-20	Europe	Ireland	National Virus Reference Laboratory	National Virus Reference Laboratory	Zoe Yandle et al
EPI_ISL_4912657	Ireland/MO-NVRL-M38IRL87734/2021	2021-09-20	Europe	Ireland	National Virus Reference Laboratory	National Virus Reference Laboratory	Zoe Yandle et al
EPI_ISL_4912551	Ireland/MO-NVRL-M38IRL87756/2021	2021-09-20	Europe	Ireland	National Virus Reference Laboratory	National Virus Reference Laboratory	Zoe Yandle et al
EPI_ISL_4912670	Ireland/MO-NVRL-M38IRL87763/2021	2021-09-20	Europe	Ireland	National Virus Reference Laboratory	National Virus Reference Laboratory	Zoe Yandle et al
EPI_ISL_4912344	Ireland/MO-NVRL-M38IRL87770/2021	2021-09-20	Europe	Ireland	National Virus Reference Laboratory	National Virus Reference Laboratory	Zoe Yandle et al
EPI_ISL_4912524	Ireland/MO-NVRL-M38IRL87850/2021	2021-09-20	Europe	Ireland	National Virus Reference Laboratory	National Virus Reference Laboratory	Zoe Yandle et al
EPI_ISL_4912433	Ireland/MO-NVRL-M38IRL87856/2021	2021-09-20	Europe	Ireland	National Virus Reference Laboratory	National Virus Reference Laboratory	Zoe Yandle et al
EPI_ISL_4792177	Ireland/MO-NVRL-M38IRL87886/2021	2021-09-20	Europe	Ireland	National Virus Reference Laboratory	National Virus Reference Laboratory	Zoe Yandle et al
EPI_ISL_4792057	Ireland/MO-NVRL-M39IRL00888/2021	2021-09-21	Europe	Ireland	National Virus Reference Laboratory	National Virus Reference Laboratory	Zoe Yandle et al
EPI_ISL_4792137	Ireland/MO-NVRL-M39IRL01050/2021	2021-09-21	Europe	Ireland	National Virus Reference Laboratory	National Virus Reference Laboratory	Zoe Yandle et al
EPI_ISL_4792111	Ireland/MO-NVRL-M39IRL01051/2021	2021-09-21	Europe	Ireland	National Virus Reference Laboratory	National Virus Reference Laboratory	Zoe Yandle et al
EPI_ISL_4792102	Ireland/MO-NVRL-M39IRL01058/2021	2021-09-21	Europe	Ireland	National Virus Reference Laboratory	National Virus Reference Laboratory	Zoe Yandle et al
EPI_ISL_4792082	Ireland/MO-NVRL-M39IRL01132/2021	2021-09-21	Europe	Ireland	National Virus Reference Laboratory	National Virus Reference Laboratory	Zoe Yandle et al
EPI_ISL_4792143	Ireland/MO-NVRL-M39IRL01135/2021	2021-09-21	Europe	Ireland	National Virus Reference Laboratory	National Virus Reference Laboratory	Zoe Yandle et al
EPI_ISL_4792064	Ireland/MO-NVRL-M39IRL01143/2021	2021-09-21	Europe	Ireland	National Virus Reference Laboratory	National Virus Reference Laboratory	Zoe Yandle et al
EPI_ISL_4792075	Ireland/MO-NVRL-M39IRL01529/2021	2021-09-21	Europe	Ireland	National Virus Reference Laboratory	National Virus Reference Laboratory	Zoe Yandle et al
EPI_ISL_4792037	Ireland/MO-NVRL-M39IRL01531/2021	2021-09-21	Europe	Ireland	National Virus Reference Laboratory	National Virus Reference Laboratory	Zoe Yandle et al
EPI_ISL_4792028	Ireland/MO-NVRL-M39IRL01555/2021	2021-09-21	Europe	Ireland	National Virus Reference Laboratory	National Virus Reference Laboratory	Zoe Yandle et al
EPI_ISL_4792123	Ireland/MO-NVRL-M39IRL02075/2021	2021-09-21	Europe	Ireland	National Virus Reference Laboratory	National Virus Reference Laboratory	Zoe Yandle et al
EPI_ISL_4792045	Ireland/MO-NVRL-M39IRL02108/2021	2021-09-21	Europe	Ireland	National Virus Reference Laboratory	National Virus Reference Laboratory	Zoe Yandle et al
EPI_ISL_4792048	Ireland/MO-NVRL-M39IRL02125/2021	2021-09-21	Europe	Ireland	National Virus Reference Laboratory	National Virus Reference Laboratory	Zoe Yandle et al
EPI_ISL_4792095	Ireland/MO-NVRL-M39IRL02170/2021	2021-09-21	Europe	Ireland	National Virus Reference Laboratory	National Virus Reference Laboratory	Zoe Yandle et al
EPI_ISL_4792132	Ireland/MO-NVRL-M39IRL02247/2021	2021-09-21	Europe	Ireland	National Virus Reference Laboratory	National Virus Reference Laboratory	Zoe Yandle et al
EPI_ISL_4792089	Ireland/MO-NVRL-M39IRL02249/2021	2021-09-21	Europe	Ireland	National Virus Reference Laboratory	National Virus Reference Laboratory	Zoe Yandle et al
EPI_ISL_4780900	Ireland/MO-NVRL-M39IRL03908/2021	2021-09-22	Europe	Ireland	National Virus Reference Laboratory	National Virus Reference Laboratory	Zoe Yandle et al
EPI_ISL_4792012	Ireland/MO-NVRL-M39IRL03910/2021	2021-09-22	Europe	Ireland	National Virus Reference Laboratory	National Virus Reference Laboratory	Zoe Yandle et al
EPI_ISL_4913346	Ireland/MO-NVRL-M39IRL09971/2021	2021-09-22	Europe	Ireland	National Virus Reference Laboratory	National Virus Reference Laboratory	Zoe Yandle et al
EPI_ISL_4913219	Ireland/MO-NVRL-M39IRL09988/2021	2021-09-22	Europe	Ireland	National Virus Reference Laboratory	National Virus Reference Laboratory	Zoe Yandle et al
EPI_ISL_4792023	Ireland/MO-NVRL-M39IRL09996/2021	2021-09-22	Europe	Ireland	National Virus Reference Laboratory	National Virus Reference Laboratory	Zoe Yandle et al
EPI_ISL_3058422	Ireland/MO-NVRL-S21IRL54931/2021	2021-07-09	Europe	Ireland	National Virus Reference Laboratory	National Virus Reference Laboratory	Zoe Yandle et al
EPI_ISL_1092410	Ireland/MO-NVRL-e84IRL39697/2021	2021-01-24	Europe	Ireland	National Virus Reference Laboratory	National Virus Reference Laboratory	Zoe Yandle et al
EPI_ISL_1092745	Ireland/MO-NVRL-e84IRL39761/2021	2021-01-24	Europe	Ireland	National Virus Reference Laboratory	National Virus Reference Laboratory	Zoe Yandle et al
EPI_ISL_1092484	Ireland/MO-NVRL-e84IRL39771/2021	2021-01-24	Europe	Ireland	National Virus Reference Laboratory	National Virus Reference Laboratory	Zoe Yandle et al
EPI_ISL_1092898	Ireland/MO-NVRL-e84IRL39810/2021	2021-01-24	Europe	Ireland	National Virus Reference Laboratory	National Virus Reference Laboratory	Zoe Yandle et al
EPI_ISL_1092568	Ireland/MO-NVRL-e84IRL39816/2021	2021-01-24	Europe	Ireland	National Virus Reference Laboratory	National Virus Reference Laboratory	Zoe Yandle et al
EPI_ISL_1092411	Ireland/MO-NVRL-e84IRL39817/2021	2021-01-24	Europe	Ireland	National Virus Reference Laboratory	National Virus Reference Laboratory	Zoe Yandle et al
EPI_ISL_1092456	Ireland/MO-NVRL-e84IRL95403/2021	2021-02-02	Europe	Ireland	National Virus Reference Laboratory	National Virus Reference Laboratory	Zoe Yandle et al
EPI_ISL_1092908	Ireland/MO-NVRL-e84IRL95424/2021	2021-02-02	Europe	Ireland	National Virus Reference Laboratory	National Virus Reference Laboratory	Zoe Yandle et al
EPI_ISL_1092838	Ireland/MO-NVRL-e84IRL95431/2021	2021-02-02	Europe	Ireland	National Virus Reference Laboratory	National Virus Reference Laboratory	Zoe Yandle et al
EPI_ISL_1092677	Ireland/MO-NVRL-e84IRL95618/2021	2021-02-02	Europe	Ireland	National Virus Reference Laboratory	National Virus Reference Laboratory	Zoe Yandle et al
EPI_ISL_1092885	Ireland/MO-NVRL-e84IRL95642/2021	2021-02-02	Europe	Ireland	National Virus Reference Laboratory	National Virus Reference Laboratory	Zoe Yandle et al
EPI_ISL_1092897	Ireland/MO-NVRL-e84IRL95644/2021	2021-02-02	Europe	Ireland	National Virus Reference Laboratory	National Virus Reference Laboratory	Zoe Yandle et al
EPI_ISL_1092905	Ireland/MO-NVRL-e84IRL95712/2021	2021-02-02	Europe	Ireland	National Virus Reference Laboratory	National Virus Reference Laboratory	Zoe Yandle et al
EPI_ISL_1092679	Ireland/MO-NVRL-e84IRL96267/2021	2021-02-02	Europe	Ireland	National Virus Reference Laboratory	National Virus Reference Laboratory	Zoe Yandle et al
EPI_ISL_1092910	Ireland/MO-NVRL-e85IRL05742/2021	2021-02-03	Europe	Ireland	National Virus Reference Laboratory	National Virus Reference Laboratory	Zoe Yandle et al
EPI_ISL_1092911	Ireland/MO-NVRL-e85IRL05756/2021	2021-02-03	Europe	Ireland	National Virus Reference Laboratory	National Virus Reference Laboratory	Zoe Yandle et al
EPI_ISL_1092890	Ireland/MO-NVRL-e85IRL05986/2021	2021-02-03	Europe	Ireland	National Virus Reference Laboratory	National Virus Reference Laboratory	Zoe Yandle et al
EPI_ISL_1132459	Ireland/MO-NVRL-e85IRL45010/2021	2021-02-08	Europe	Ireland	National Virus Reference Laboratory	National Virus Reference Laboratory	Zoe Yandle et al
EPI_ISL_1132584	Ireland/MO-NVRL-e85IRL52058/2021	2021-02-09	Europe	Ireland	National Virus Reference Laboratory	National Virus Reference Laboratory	Zoe Yandle et al
EPI_ISL_1164160	Ireland/MO-NVRL-e85IRL52059/2021	2021-02-09	Europe	Ireland	National Virus Reference Laboratory	National Virus Reference Laboratory	Zoe Yandle et al
EPI_ISL_1164161	Ireland/MO-NVRL-e85IRL52082/2021	2021-02-09	Europe	Ireland	National Virus Reference Laboratory	National Virus Reference Laboratory	Zoe Yandle et al
EPI_ISL_1164162	Ireland/MO-NVRL-e85IRL52157/2021	2021-02-09	Europe	Ireland	National Virus Reference Laboratory	National Virus Reference Laboratory	Zoe Yandle et al
EPI_ISL_1164163	Ireland/MO-NVRL-e85IRL52180/2021	2021-02-09	Europe	Ireland	National Virus Reference Laboratory	National Virus Reference Laboratory	Zoe Yandle et al
EPI_ISL_1164083	Ireland/MO-NVRL-e85IRL52194/2021	2021-02-09	Europe	Ireland	National Virus Reference Laboratory	National Virus Reference Laboratory	Zoe Yandle et al
EPI_ISL_1132636	Ireland/MO-NVRL-e85IRL52195/2021	2021-02-09	Europe	Ireland	National Virus Reference Laboratory	National Virus Reference Laboratory	Zoe Yandle et al
EPI_ISL_1164164	Ireland/MO-NVRL-e85IRL52228/2021	2021-02-09	Europe	Ireland	National Virus Reference Laboratory	National Virus Reference Laboratory	Zoe Yandle et al
EPI_ISL_1191400	Ireland/MO-NVRL-e85IRL81338/2021	2021-02-15	Europe	Ireland	National Virus Reference Laboratory	National Virus Reference Laboratory	Zoe Yandle et al
EPI_ISL_1397119	Ireland/MO-NVRL-e87IRL02814/2021	2021-03-09	Europe	Ireland	National Virus Reference Laboratory	National Virus Reference Laboratory	Zoe Yandle et al
EPI_ISL_1397126	Ireland/MO-NVRL-e87IRL09132/2021	2021-03-10	Europe	Ireland	National Virus Reference Laboratory	National Virus Reference Laboratory	Zoe Yandle et al
EPI_ISL_1499873	Ireland/MO-NVRL-e87IRL34565/2021	2021-03-15	Europe	Ireland	National Virus Reference Laboratory	National Virus Reference Laboratory	Zoe Yandle et al
EPI_ISL_1500077	Ireland/MO-NVRL-e87IRL34566/2021	2021-03-15	Europe	Ireland	National Virus Reference Laboratory	National Virus Reference Laboratory	Zoe Yandle et al
EPI_ISL_1500078	Ireland/MO-NVRL-e87IRL34567/2021	2021-03-15	Europe	Ireland	National Virus Reference Laboratory	National Virus Reference Laboratory	Zoe Yandle et al
EPI_ISL_1511283	Ireland/MO-NVRL-e87IRL70682/2021	2021-03-21	Europe	Ireland	National Virus Reference Laboratory	National Virus Reference Laboratory	Zoe Yandle et al
EPI_ISL_1657677	Ireland/MO-NVRL-e87IRL70694/2021	2021-03-21	Europe	Ireland	National Virus Reference Laboratory	National Virus Reference Laboratory	Zoe Yandle et al
EPI_ISL_1511345	Ireland/MO-NVRL-e87IRL80743/2021	2021-03-22	Europe	Ireland	National Virus Reference Laboratory	National Virus Reference Laboratory	Zoe Yandle et al
EPI_ISL_1657681	Ireland/MO-NVRL-e87IRL80757/2021	2021-03-22	Europe	Ireland	National Virus Reference Laboratory	National Virus Reference Laboratory	Zoe Yandle et al
EPI_ISL_1657642	Ireland/MO-NVRL-e87IRL80768/2021	2021-03-22	Europe	Ireland	National Virus Reference Laboratory	National Virus Reference Laboratory	Zoe Yandle et al
EPI_ISL_1657643	Ireland/MO-NVRL-e87IRL80777/2021	2021-03-22	Europe	Ireland	National Virus Reference Laboratory	National Virus Reference Laboratory	Zoe Yandle et al
EPI_ISL_1511381	Ireland/MO-NVRL-e87IRL90203/2021	2021-03-24	Europe	Ireland	National Virus Reference Laboratory	National Virus Reference Laboratory	Zoe Yandle et al
EPI_ISL_1511382	Ireland/MO-NVRL-e87IRL90218/2021	2021-03-24	Europe	Ireland	National Virus Reference Laboratory	National Virus Reference Laboratory	Zoe Yandle et al
EPI_ISL_1657582	Ireland/MO-NVRL-e88IRL55570/2021	2021-04-01	Europe	Ireland	National Virus Reference Laboratory	National Virus Reference Laboratory	Zoe Yandle et al
EPI_ISL_1657597	Ireland/MO-NVRL-e88IRL58578/2021	2021-04-01	Europe	Ireland	National Virus Reference Laboratory	National Virus Reference Laboratory	Zoe Yandle et al
EPI_ISL_1657598	Ireland/MO-NVRL-e88IRL58582/2021	2021-04-01	Europe	Ireland	National Virus Reference Laboratory	National Virus Reference Laboratory	Zoe Yandle et al
EPI_ISL_1657599	Ireland/MO-NVRL-e88IRL58608/2021	2021-04-01	Europe	Ireland	National Virus Reference Laboratory	National Virus Reference Laboratory	Zoe Yandle et al
EPI_ISL_1358130	Ireland/MO-NVRL-ec21IRL25086/2021	2021-02-09	Europe	Ireland	National Virus Reference Laboratory	National Virus Reference Laboratory	Zoe Yandle et al
EPI_ISL_1196533	Ireland/MO-NVRL-ec21IRL35470/2021	2021-02-16	Europe	Ireland	National Virus Reference Laboratory	National Virus Reference Laboratory	Zoe Yandle et al
EPI_ISL_1398885	Ireland/MO-NVRL-ec21IRL65406/2021	2021-03-07	Europe	Ireland	National Virus Reference Laboratory	National Virus Reference Laboratory	Zoe Yandle et al
EPI_ISL_1398886	Ireland/MO-NVRL-ec21IRL65434/2021	2021-03-07	Europe	Ireland	National Virus Reference Laboratory	National Virus Reference Laboratory	Zoe Yandle et al
EPI_ISL_1398887	Ireland/MO-NVRL-ec21IRL65435/2021	2021-03-07	Europe	Ireland	National Virus Reference Laboratory	National Virus Reference Laboratory	Zoe Yandle et al
EPI_ISL_1398888	Ireland/MO-NVRL-ec21IRL65436/2021	2021-03-07	Europe	Ireland	National Virus Reference Laboratory	National Virus Reference Laboratory	Zoe Yandle et al
EPI_ISL_1398889	Ireland/MO-NVRL-ec21IRL65447/2021	2021-03-07	Europe	Ireland	National Virus Reference Laboratory	National Virus Reference Laboratory	Zoe Yandle et al
EPI_ISL_1196621	Ireland/MO-NVRL-ec85IRL44988/2021	2021-02-09	Europe	Ireland	National Virus Reference Laboratory	National Virus Reference Laboratory	Zoe Yandle et al
EPI_ISL_1196622	Ireland/MO-NVRL-ec85IRL44995/2021	2021-02-09	Europe	Ireland	National Virus Reference Laboratory	National Virus Reference Laboratory	Zoe Yandle et al
EPI_ISL_1196623	Ireland/MO-NVRL-ec85IRL45022/2021	2021-02-09	Europe	Ireland	National Virus Reference Laboratory	National Virus Reference Laboratory	Zoe Yandle et al
EPI_ISL_1196624	Ireland/MO-NVRL-ec85IRL45058/2021	2021-02-09	Europe	Ireland	National Virus Reference Laboratory	National Virus Reference Laboratory	Zoe Yandle et al
EPI_ISL_1196625	Ireland/MO-NVRL-ec85IRL45075/2021	2021-02-09	Europe	Ireland	National Virus Reference Laboratory	National Virus Reference Laboratory	Zoe Yandle et al
EPI_ISL_1196626	Ireland/MO-NVRL-ec85IRL45079/2021	2021-02-09	Europe	Ireland	National Virus Reference Laboratory	National Virus Reference Laboratory	Zoe Yandle et al
EPI_ISL_1196658	Ireland/MO-NVRL-ec85IRL52216/2021	2021-02-10	Europe	Ireland	National Virus Reference Laboratory	National Virus Reference Laboratory	Zoe Yandle et al
EPI_ISL_1577458	Ireland/MO-NVRL-ec87IRL52180/2021	2021-03-18	Europe	Ireland	National Virus Reference Laboratory	National Virus Reference Laboratory	Zoe Yandle et al
EPI_ISL_1552263	Ireland/MO-NVRL-g21IRL45365/2021	2021-02-23	Europe	Ireland	National Virus Reference Laboratory	National Virus Reference Laboratory	Guerrino Macori et al
EPI_ISL_1915672	Ireland/MO-NVRL-g89IRL17532/2021	2021-04-11	Europe	Ireland	National Virus Reference Laboratory	National Virus Reference Laboratory	Guerrino Macori et al
EPI_ISL_1196806	Ireland/MO-NVRL-t21IRL35456/2021	2021-02-16	Europe	Ireland	National Virus Reference Laboratory	National Virus Reference Laboratory	Zoe Yandle et al
EPI_ISL_1323829	Ireland/MO-NVRL-t21IRL42919/2021	2021-02-23	Europe	Ireland	National Virus Reference Laboratory	National Virus Reference Laboratory	Fiona Crispie et al
EPI_ISL_1323809	Ireland/MO-NVRL-t21IRL45440/2021	2021-02-23	Europe	Ireland	National Virus Reference Laboratory	National Virus Reference Laboratory	Fiona Crispie et al
EPI_ISL_1732174	Ireland/MQ-NVRL-21IRL49462/2021	2021-04-14	Europe	Ireland	National Virus Reference Laboratory	National Virus Reference Laboratory	Zoe Yandle et al
EPI_ISL_1732175	Ireland/MQ-NVRL-21IRL49463/2021	2021-04-14	Europe	Ireland	National Virus Reference Laboratory	National Virus Reference Laboratory	Zoe Yandle et al
EPI_ISL_1732176	Ireland/MQ-NVRL-21IRL49469/2021	2021-04-14	Europe	Ireland	National Virus Reference Laboratory	National Virus Reference Laboratory	Zoe Yandle et al
EPI_ISL_1732173	Ireland/MQ-NVRL-21IRL49482/2021	2021-04-14	Europe	Ireland	National Virus Reference Laboratory	National Virus Reference Laboratory	Zoe Yandle et al
EPI_ISL_2363320	Ireland/MQ-NVRL-21IRL59963/2021	2021-05-07	Europe	Ireland	National Virus Reference Laboratory	National Virus Reference Laboratory	Zoe Yandle et al
EPI_ISL_2363306	Ireland/MQ-NVRL-21IRL60886/2021	2021-05-14	Europe	Ireland	National Virus Reference Laboratory	National Virus Reference Laboratory	Zoe Yandle et al
EPI_ISL_2363314	Ireland/MQ-NVRL-21IRL61087/2021	2021-05-18	Europe	Ireland	National Virus Reference Laboratory	National Virus Reference Laboratory	Zoe Yandle et al
EPI_ISL_2363319	Ireland/MQ-NVRL-21IRL61117/2021	2021-05-18	Europe	Ireland	National Virus Reference Laboratory	National Virus Reference Laboratory	Zoe Yandle et al
EPI_ISL_3055367	Ireland/NVRL-COVIRL-201-033-V2/2021	2021-02-11	Europe	Ireland	AIID	Irish Coronavirus Sequencing Consortium - National University of Ireland Galway	Patrick Mallon et al
EPI_ISL_848152	Ireland/OY-20G32708/2020	2020-03-18	Europe	Ireland	National Virus Reference Laboratory	Irish Coronavirus Sequencing Consortium - National University of Ireland Galway	Kate Reddington et al
EPI_ISL_605079	Ireland/OY-NVRL-20G31858/2020	2020-03-17	Europe	Ireland	National Virus Reference Laboratory	Irish Coronavirus Sequencing Consortium - Helixworks	Sachin Chalapati et al
EPI_ISL_1180366	Ireland/OY-NVRL-21IRL42761/2021	2021-02-22	Europe	Ireland	National Virus Reference Laboratory	National Virus Reference Laboratory	Zoe Yandle et al
EPI_ISL_1180365	Ireland/OY-NVRL-21IRL42774/2021	2021-02-22	Europe	Ireland	National Virus Reference Laboratory	National Virus Reference Laboratory	Zoe Yandle et al
EPI_ISL_1180368	Ireland/OY-NVRL-21IRL42805/2021	2021-02-22	Europe	Ireland	National Virus Reference Laboratory	National Virus Reference Laboratory	Zoe Yandle et al
EPI_ISL_1180358	Ireland/OY-NVRL-21IRL43029/2021	2021-02-22	Europe	Ireland	National Virus Reference Laboratory	National Virus Reference Laboratory	Zoe Yandle et al
EPI_ISL_1180360	Ireland/OY-NVRL-21IRL43038/2021	2021-02-22	Europe	Ireland	National Virus Reference Laboratory	National Virus Reference Laboratory	Zoe Yandle et al
EPI_ISL_1180379	Ireland/OY-NVRL-21IRL43052/2021	2021-02-22	Europe	Ireland	National Virus Reference Laboratory	National Virus Reference Laboratory	Zoe Yandle et al
EPI_ISL_1622986	Ireland/OY-NVRL-21IRL52424/2021	2021-04-01	Europe	Ireland	National Virus Reference Laboratory	National Virus Reference Laboratory	Zoe Yandle et al
EPI_ISL_1252214	Ireland/OY-NVRL-21IRL55498/2021	2021-03-01	Europe	Ireland	National Virus Reference Laboratory	National Virus Reference Laboratory	Zoe Yandle et al
EPI_ISL_1252182	Ireland/OY-NVRL-21IRL55548/2021	2021-03-01	Europe	Ireland	National Virus Reference Laboratory	National Virus Reference Laboratory	Zoe Yandle et al
EPI_ISL_1252215	Ireland/OY-NVRL-21IRL55550/2021	2021-03-01	Europe	Ireland	National Virus Reference Laboratory	National Virus Reference Laboratory	Zoe Yandle et al
EPI_ISL_1252230	Ireland/OY-NVRL-21IRL55573/2021	2021-03-01	Europe	Ireland	National Virus Reference Laboratory	National Virus Reference Laboratory	Zoe Yandle et al
EPI_ISL_1252185	Ireland/OY-NVRL-21IRL55575/2021	2021-03-01	Europe	Ireland	National Virus Reference Laboratory	National Virus Reference Laboratory	Zoe Yandle et al
EPI_ISL_1252168	Ireland/OY-NVRL-21IRL55584/2021	2021-03-01	Europe	Ireland	National Virus Reference Laboratory	National Virus Reference Laboratory	Zoe Yandle et al
EPI_ISL_1252235	Ireland/OY-NVRL-21IRL55589/2021	2021-03-01	Europe	Ireland	National Virus Reference Laboratory	National Virus Reference Laboratory	Zoe Yandle et al
EPI_ISL_1399000	Ireland/OY-NVRL-21IRL59796/2021	2021-03-03	Europe	Ireland	National Virus Reference Laboratory	National Virus Reference Laboratory	Zoe Yandle et al
EPI_ISL_1398991	Ireland/OY-NVRL-21IRL60025/2021	2021-03-03	Europe	Ireland	National Virus Reference Laboratory	National Virus Reference Laboratory	Zoe Yandle et al
EPI_ISL_2132213	Ireland/OY-NVRL-22IRL68708/2021	2021-05-04	Europe	Ireland	National Virus Reference Laboratory	National Virus Reference Laboratory	Zoe Yandle et al
EPI_ISL_2132201	Ireland/OY-NVRL-22IRL69102/2021	2021-05-04	Europe	Ireland	National Virus Reference Laboratory	National Virus Reference Laboratory	Zoe Yandle et al
EPI_ISL_2240868	Ireland/OY-NVRL-22IRL74287/2021	2021-05-05	Europe	Ireland	National Virus Reference Laboratory	National Virus Reference Laboratory	Zoe Yandle et al
EPI_ISL_2240950	Ireland/OY-NVRL-22IRL76719/2021	2021-05-06	Europe	Ireland	National Virus Reference Laboratory	National Virus Reference Laboratory	Zoe Yandle et al
EPI_ISL_2241160	Ireland/OY-NVRL-22IRL82700/2021	2021-05-07	Europe	Ireland	National Virus Reference Laboratory	National Virus Reference Laboratory	Zoe Yandle et al
EPI_ISL_2363026	Ireland/OY-NVRL-30IRL07347/2021	2021-05-16	Europe	Ireland	National Virus Reference Laboratory	National Virus Reference Laboratory	Zoe Yandle et al
EPI_ISL_2363446	Ireland/OY-NVRL-30IRL09243/2021	2021-05-16	Europe	Ireland	National Virus Reference Laboratory	National Virus Reference Laboratory	Zoe Yandle et al
EPI_ISL_2363008	Ireland/OY-NVRL-30IRL09261/2021	2021-05-16	Europe	Ireland	National Virus Reference Laboratory	National Virus Reference Laboratory	Zoe Yandle et al
EPI_ISL_2363189	Ireland/OY-NVRL-30IRL13402/2021	2021-05-17	Europe	Ireland	National Virus Reference Laboratory	National Virus Reference Laboratory	Zoe Yandle et al
EPI_ISL_2363131	Ireland/OY-NVRL-30IRL13403/2021	2021-05-17	Europe	Ireland	National Virus Reference Laboratory	National Virus Reference Laboratory	Zoe Yandle et al
EPI_ISL_2363004	Ireland/OY-NVRL-30IRL13754/2021	2021-05-17	Europe	Ireland	National Virus Reference Laboratory	National Virus Reference Laboratory	Zoe Yandle et al
EPI_ISL_2363120	Ireland/OY-NVRL-30IRL13756/2021	2021-05-17	Europe	Ireland	National Virus Reference Laboratory	National Virus Reference Laboratory	Zoe Yandle et al
EPI_ISL_2363440	Ireland/OY-NVRL-30IRL14990/2021	2021-05-17	Europe	Ireland	National Virus Reference Laboratory	National Virus Reference Laboratory	Zoe Yandle et al
EPI_ISL_2363204	Ireland/OY-NVRL-30IRL14991/2021	2021-05-17	Europe	Ireland	National Virus Reference Laboratory	National Virus Reference Laboratory	Zoe Yandle et al
EPI_ISL_2363133	Ireland/OY-NVRL-30IRL15251/2021	2021-05-17	Europe	Ireland	National Virus Reference Laboratory	National Virus Reference Laboratory	Zoe Yandle et al
EPI_ISL_2363496	Ireland/OY-NVRL-30IRL15288/2021	2021-05-17	Europe	Ireland	National Virus Reference Laboratory	National Virus Reference Laboratory	Zoe Yandle et al
EPI_ISL_2400037	Ireland/OY-NVRL-30IRL16540/2021	2021-05-18	Europe	Ireland	National Virus Reference Laboratory	National Virus Reference Laboratory	Zoe Yandle et al
EPI_ISL_2454824	Ireland/OY-NVRL-30IRL16554/2021	2021-05-18	Europe	Ireland	National Virus Reference Laboratory	National Virus Reference Laboratory	Zoe Yandle et al
EPI_ISL_2400039	Ireland/OY-NVRL-30IRL16555/2021	2021-05-18	Europe	Ireland	National Virus Reference Laboratory	National Virus Reference Laboratory	Zoe Yandle et al
EPI_ISL_2400024	Ireland/OY-NVRL-30IRL19548/2021	2021-05-18	Europe	Ireland	National Virus Reference Laboratory	National Virus Reference Laboratory	Zoe Yandle et al
EPI_ISL_2400015	Ireland/OY-NVRL-30IRL19564/2021	2021-05-18	Europe	Ireland	National Virus Reference Laboratory	National Virus Reference Laboratory	Zoe Yandle et al
EPI_ISL_2454792	Ireland/OY-NVRL-30IRL19573/2021	2021-05-18	Europe	Ireland	National Virus Reference Laboratory	National Virus Reference Laboratory	Zoe Yandle et al
EPI_ISL_2454911	Ireland/OY-NVRL-30IRL19583/2021	2021-05-18	Europe	Ireland	National Virus Reference Laboratory	National Virus Reference Laboratory	Zoe Yandle et al
EPI_ISL_2490914	Ireland/OY-NVRL-30IRL24059/2021	2021-05-18	Europe	Ireland	National Virus Reference Laboratory	National Virus Reference Laboratory	Zoe Yandle et al
EPI_ISL_2454880	Ireland/OY-NVRL-30IRL24063/2021	2021-05-18	Europe	Ireland	National Virus Reference Laboratory	National Virus Reference Laboratory	Zoe Yandle et al
EPI_ISL_2400005	Ireland/OY-NVRL-30IRL24068/2021	2021-05-18	Europe	Ireland	National Virus Reference Laboratory	National Virus Reference Laboratory	Zoe Yandle et al
EPI_ISL_2454843	Ireland/OY-NVRL-30IRL24099/2021	2021-05-18	Europe	Ireland	National Virus Reference Laboratory	National Virus Reference Laboratory	Zoe Yandle et al
EPI_ISL_2400028	Ireland/OY-NVRL-30IRL24794/2021	2021-05-18	Europe	Ireland	National Virus Reference Laboratory	National Virus Reference Laboratory	Zoe Yandle et al
EPI_ISL_2490851	Ireland/OY-NVRL-30IRL24796/2021	2021-05-17	Europe	Ireland	National Virus Reference Laboratory	National Virus Reference Laboratory	Zoe Yandle et al
EPI_ISL_2400030	Ireland/OY-NVRL-30IRL24808/2021	2021-05-18	Europe	Ireland	National Virus Reference Laboratory	National Virus Reference Laboratory	Zoe Yandle et al
EPI_ISL_2490910	Ireland/OY-NVRL-30IRL24812/2021	2021-05-18	Europe	Ireland	National Virus Reference Laboratory	National Virus Reference Laboratory	Zoe Yandle et al
EPI_ISL_2399927	Ireland/OY-NVRL-30IRL33598/2021	2021-05-19	Europe	Ireland	National Virus Reference Laboratory	National Virus Reference Laboratory	Zoe Yandle et al
EPI_ISL_2399900	Ireland/OY-NVRL-30IRL33605/2021	2021-05-19	Europe	Ireland	National Virus Reference Laboratory	National Virus Reference Laboratory	Zoe Yandle et al
EPI_ISL_2399928	Ireland/OY-NVRL-30IRL33614/2021	2021-05-19	Europe	Ireland	National Virus Reference Laboratory	National Virus Reference Laboratory	Zoe Yandle et al
EPI_ISL_2399922	Ireland/OY-NVRL-30IRL33621/2021	2021-05-19	Europe	Ireland	National Virus Reference Laboratory	National Virus Reference Laboratory	Zoe Yandle et al
EPI_ISL_2454856	Ireland/OY-NVRL-30IRL33623/2021	2021-05-19	Europe	Ireland	National Virus Reference Laboratory	National Virus Reference Laboratory	Zoe Yandle et al
EPI_ISL_2399913	Ireland/OY-NVRL-30IRL33630/2021	2021-05-19	Europe	Ireland	National Virus Reference Laboratory	National Virus Reference Laboratory	Zoe Yandle et al
EPI_ISL_2399904	Ireland/OY-NVRL-30IRL33633/2021	2021-05-19	Europe	Ireland	National Virus Reference Laboratory	National Virus Reference Laboratory	Zoe Yandle et al
EPI_ISL_2399873	Ireland/OY-NVRL-30IRL33639/2021	2021-05-19	Europe	Ireland	National Virus Reference Laboratory	National Virus Reference Laboratory	Zoe Yandle et al
EPI_ISL_2454871	Ireland/OY-NVRL-30IRL33740/2021	2021-05-19	Europe	Ireland	National Virus Reference Laboratory	National Virus Reference Laboratory	Zoe Yandle et al
EPI_ISL_2399915	Ireland/OY-NVRL-30IRL33741/2021	2021-05-19	Europe	Ireland	National Virus Reference Laboratory	National Virus Reference Laboratory	Zoe Yandle et al
EPI_ISL_2399933	Ireland/OY-NVRL-30IRL33754/2021	2021-05-19	Europe	Ireland	National Virus Reference Laboratory	National Virus Reference Laboratory	Zoe Yandle et al
EPI_ISL_2454851	Ireland/OY-NVRL-30IRL33769/2021	2021-05-19	Europe	Ireland	National Virus Reference Laboratory	National Virus Reference Laboratory	Zoe Yandle et al
EPI_ISL_2399909	Ireland/OY-NVRL-30IRL33771/2021	2021-05-19	Europe	Ireland	National Virus Reference Laboratory	National Virus Reference Laboratory	Zoe Yandle et al
EPI_ISL_2399919	Ireland/OY-NVRL-30IRL34075/2021	2021-05-19	Europe	Ireland	National Virus Reference Laboratory	National Virus Reference Laboratory	Zoe Yandle et al
EPI_ISL_2454863	Ireland/OY-NVRL-30IRL34081/2021	2021-05-19	Europe	Ireland	National Virus Reference Laboratory	National Virus Reference Laboratory	Zoe Yandle et al
EPI_ISL_2455005	Ireland/OY-NVRL-30IRL40894/2021	2021-05-20	Europe	Ireland	National Virus Reference Laboratory	National Virus Reference Laboratory	Zoe Yandle et al
EPI_ISL_2454971	Ireland/OY-NVRL-30IRL40902/2021	2021-05-20	Europe	Ireland	National Virus Reference Laboratory	National Virus Reference Laboratory	Zoe Yandle et al
EPI_ISL_2399999	Ireland/OY-NVRL-30IRL40907/2021	2021-05-20	Europe	Ireland	National Virus Reference Laboratory	National Virus Reference Laboratory	Zoe Yandle et al
EPI_ISL_2399997	Ireland/OY-NVRL-30IRL40909/2021	2021-05-20	Europe	Ireland	National Virus Reference Laboratory	National Virus Reference Laboratory	Zoe Yandle et al
EPI_ISL_2454985	Ireland/OY-NVRL-30IRL40924/2021	2021-05-20	Europe	Ireland	National Virus Reference Laboratory	National Virus Reference Laboratory	Zoe Yandle et al
EPI_ISL_2399988	Ireland/OY-NVRL-30IRL41864/2021	2021-05-20	Europe	Ireland	National Virus Reference Laboratory	National Virus Reference Laboratory	Zoe Yandle et al
EPI_ISL_2454947	Ireland/OY-NVRL-30IRL41871/2021	2021-05-20	Europe	Ireland	National Virus Reference Laboratory	National Virus Reference Laboratory	Zoe Yandle et al
EPI_ISL_2491037	Ireland/OY-NVRL-30IRL48038/2021	2021-05-21	Europe	Ireland	National Virus Reference Laboratory	National Virus Reference Laboratory	Zoe Yandle et al
EPI_ISL_2455001	Ireland/OY-NVRL-30IRL48135/2021	2021-05-21	Europe	Ireland	National Virus Reference Laboratory	National Virus Reference Laboratory	Zoe Yandle et al
EPI_ISL_2490754	Ireland/OY-NVRL-30IRL48232/2021	2021-05-21	Europe	Ireland	National Virus Reference Laboratory	National Virus Reference Laboratory	Zoe Yandle et al
EPI_ISL_2533688	Ireland/OY-NVRL-30IRL73434/2021	2021-05-25	Europe	Ireland	National Virus Reference Laboratory	National Virus Reference Laboratory	Zoe Yandle et al
EPI_ISL_2490875	Ireland/OY-NVRL-30IRL76692/2021	2021-05-26	Europe	Ireland	National Virus Reference Laboratory	National Virus Reference Laboratory	Zoe Yandle et al
EPI_ISL_2490871	Ireland/OY-NVRL-30IRL76693/2021	2021-05-26	Europe	Ireland	National Virus Reference Laboratory	National Virus Reference Laboratory	Zoe Yandle et al
EPI_ISL_2491052	Ireland/OY-NVRL-30IRL77799/2021	2021-05-26	Europe	Ireland	National Virus Reference Laboratory	National Virus Reference Laboratory	Zoe Yandle et al
EPI_ISL_2491056	Ireland/OY-NVRL-30IRL77800/2021	2021-05-26	Europe	Ireland	National Virus Reference Laboratory	National Virus Reference Laboratory	Zoe Yandle et al
EPI_ISL_2490889	Ireland/OY-NVRL-30IRL77805/2021	2021-05-26	Europe	Ireland	National Virus Reference Laboratory	National Virus Reference Laboratory	Zoe Yandle et al
EPI_ISL_2490970	Ireland/OY-NVRL-30IRL77812/2021	2021-05-26	Europe	Ireland	National Virus Reference Laboratory	National Virus Reference Laboratory	Zoe Yandle et al
EPI_ISL_525399	Ireland/OY-NVRL-72IRL00274/2020	2020-08-05	Europe	Ireland	National Virus Reference Laboratory	National Virus Reference Laboratory	Michael Carr et al
EPI_ISL_525403	Ireland/OY-NVRL-72IRL00288/2020	2020-08-05	Europe	Ireland	National Virus Reference Laboratory	National Virus Reference Laboratory	Michael Carr et al
EPI_ISL_525405	Ireland/OY-NVRL-72IRL00290/2020	2020-08-05	Europe	Ireland	National Virus Reference Laboratory	National Virus Reference Laboratory	Michael Carr et al
EPI_ISL_525406	Ireland/OY-NVRL-72IRL00293/2020	2020-08-05	Europe	Ireland	National Virus Reference Laboratory	National Virus Reference Laboratory	Michael Carr et al
EPI_ISL_525408	Ireland/OY-NVRL-72IRL00303/2020	2020-08-05	Europe	Ireland	National Virus Reference Laboratory	National Virus Reference Laboratory	Michael Carr et al
EPI_ISL_525409	Ireland/OY-NVRL-72IRL00304/2020	2020-08-05	Europe	Ireland	National Virus Reference Laboratory	National Virus Reference Laboratory	Michael Carr et al
EPI_ISL_525410	Ireland/OY-NVRL-72IRL00307/2020	2020-08-05	Europe	Ireland	National Virus Reference Laboratory	National Virus Reference Laboratory	Michael Carr et al
EPI_ISL_525411	Ireland/OY-NVRL-72IRL00318/2020	2020-08-05	Europe	Ireland	National Virus Reference Laboratory	National Virus Reference Laboratory	Michael Carr et al
EPI_ISL_525412	Ireland/OY-NVRL-72IRL00319/2020	2020-08-05	Europe	Ireland	National Virus Reference Laboratory	National Virus Reference Laboratory	Michael Carr et al
EPI_ISL_525415	Ireland/OY-NVRL-72IRL00330/2020	2020-08-05	Europe	Ireland	National Virus Reference Laboratory	National Virus Reference Laboratory	Michael Carr et al
EPI_ISL_525416	Ireland/OY-NVRL-72IRL00335/2020	2020-08-05	Europe	Ireland	National Virus Reference Laboratory	National Virus Reference Laboratory	Michael Carr et al
EPI_ISL_525417	Ireland/OY-NVRL-72IRL04484/2020	2020-08-08	Europe	Ireland	National Virus Reference Laboratory	National Virus Reference Laboratory	Michael Carr et al
EPI_ISL_596896	Ireland/OY-NVRL-73IRL44171/2020	2020-09-09	Europe	Ireland	National Virus Reference Laboratory	National Virus Reference Laboratory	Michael Carr et al
EPI_ISL_596889	Ireland/OY-NVRL-73IRL45403/2020	2020-09-08	Europe	Ireland	National Virus Reference Laboratory	National Virus Reference Laboratory	Michael Carr et al
EPI_ISL_671925	Ireland/OY-NVRL-75IRL34224/2020	2020-10-07	Europe	Ireland	National Virus Reference Laboratory	National Virus Reference Laboratory	Michael Carr et al
EPI_ISL_671927	Ireland/OY-NVRL-75IRL90286/2020	2020-10-14	Europe	Ireland	National Virus Reference Laboratory	National Virus Reference Laboratory	Michael Carr et al
EPI_ISL_732523	Ireland/OY-NVRL-76IRL27010/2020	2020-10-18	Europe	Ireland	National Virus Reference Laboratory	National Virus Reference Laboratory	Michael Carr et al
EPI_ISL_732489	Ireland/OY-NVRL-76IRL30545/2020	2020-10-19	Europe	Ireland	National Virus Reference Laboratory	National Virus Reference Laboratory	Michael Carr et al
EPI_ISL_909921	Ireland/OY-NVRL-83IRL28778/2021	2021-01-12	Europe	Ireland	National Virus Reference Laboratory	National Virus Reference Laboratory	Michael Carr et al
EPI_ISL_909872	Ireland/OY-NVRL-83IRL40361/2021	2021-01-13	Europe	Ireland	National Virus Reference Laboratory	National Virus Reference Laboratory	Michael Carr et al
EPI_ISL_909867	Ireland/OY-NVRL-83IRL40363/2021	2021-01-13	Europe	Ireland	National Virus Reference Laboratory	National Virus Reference Laboratory	Michael Carr et al
EPI_ISL_909861	Ireland/OY-NVRL-83IRL50542/2021	2021-01-14	Europe	Ireland	National Virus Reference Laboratory	National Virus Reference Laboratory	Michael Carr et al
EPI_ISL_959817	Ireland/OY-NVRL-83IRL86091/2021	2021-01-18	Europe	Ireland	National Virus Reference Laboratory	National Virus Reference Laboratory	Michael Carr et al
EPI_ISL_959812	Ireland/OY-NVRL-83IRL86123/2021	2021-01-18	Europe	Ireland	National Virus Reference Laboratory	National Virus Reference Laboratory	Michael Carr et al
EPI_ISL_959796	Ireland/OY-NVRL-83IRL94305/2021	2021-01-19	Europe	Ireland	National Virus Reference Laboratory	National Virus Reference Laboratory	Michael Carr et al
EPI_ISL_959785	Ireland/OY-NVRL-83IRL94364/2021	2021-01-19	Europe	Ireland	National Virus Reference Laboratory	National Virus Reference Laboratory	Michael Carr et al
EPI_ISL_959752	Ireland/OY-NVRL-84IRL13558/2021	2021-01-21	Europe	Ireland	National Virus Reference Laboratory	National Virus Reference Laboratory	Michael Carr et al
EPI_ISL_1180421	Ireland/OY-NVRL-85IRL47533/2021	2021-02-09	Europe	Ireland	National Virus Reference Laboratory	National Virus Reference Laboratory	Zoe Yandle et al
EPI_ISL_1180447	Ireland/OY-NVRL-85IRL47535/2021	2021-02-09	Europe	Ireland	National Virus Reference Laboratory	National Virus Reference Laboratory	Zoe Yandle et al
EPI_ISL_1180450	Ireland/OY-NVRL-85IRL47561/2021	2021-02-09	Europe	Ireland	National Virus Reference Laboratory	National Virus Reference Laboratory	Zoe Yandle et al
EPI_ISL_1180451	Ireland/OY-NVRL-85IRL47567/2021	2021-02-09	Europe	Ireland	National Virus Reference Laboratory	National Virus Reference Laboratory	Zoe Yandle et al
EPI_ISL_1180449	Ireland/OY-NVRL-85IRL48839/2021	2021-02-10	Europe	Ireland	National Virus Reference Laboratory	National Virus Reference Laboratory	Zoe Yandle et al
EPI_ISL_1180497	Ireland/OY-NVRL-85IRL48862/2021	2021-02-09	Europe	Ireland	National Virus Reference Laboratory	National Virus Reference Laboratory	Zoe Yandle et al
EPI_ISL_1180481	Ireland/OY-NVRL-85IRL48878/2021	2021-02-09	Europe	Ireland	National Virus Reference Laboratory	National Virus Reference Laboratory	Zoe Yandle et al
EPI_ISL_1180459	Ireland/OY-NVRL-85IRL53596/2021	2021-02-10	Europe	Ireland	National Virus Reference Laboratory	National Virus Reference Laboratory	Zoe Yandle et al
EPI_ISL_1180432	Ireland/OY-NVRL-85IRL53603/2021	2021-02-10	Europe	Ireland	National Virus Reference Laboratory	National Virus Reference Laboratory	Zoe Yandle et al
EPI_ISL_1180425	Ireland/OY-NVRL-85IRL53611/2021	2021-02-10	Europe	Ireland	National Virus Reference Laboratory	National Virus Reference Laboratory	Zoe Yandle et al
EPI_ISL_1180461	Ireland/OY-NVRL-85IRL53614/2021	2021-02-10	Europe	Ireland	National Virus Reference Laboratory	National Virus Reference Laboratory	Zoe Yandle et al
EPI_ISL_1180467	Ireland/OY-NVRL-85IRL53688/2021	2021-02-10	Europe	Ireland	National Virus Reference Laboratory	National Virus Reference Laboratory	Zoe Yandle et al
EPI_ISL_1180474	Ireland/OY-NVRL-85IRL53706/2021	2021-02-10	Europe	Ireland	National Virus Reference Laboratory	National Virus Reference Laboratory	Zoe Yandle et al
EPI_ISL_1180473	Ireland/OY-NVRL-85IRL53721/2021	2021-02-10	Europe	Ireland	National Virus Reference Laboratory	National Virus Reference Laboratory	Zoe Yandle et al
EPI_ISL_1180629	Ireland/OY-NVRL-86IRL28522/2021	2021-02-09	Europe	Ireland	National Virus Reference Laboratory	National Virus Reference Laboratory	Guerrino Macori et al
EPI_ISL_1180664	Ireland/OY-NVRL-86IRL35804/2021	2021-02-09	Europe	Ireland	National Virus Reference Laboratory	National Virus Reference Laboratory	Guerrino Macori et al
EPI_ISL_1180665	Ireland/OY-NVRL-86IRL35820/2021	2021-02-09	Europe	Ireland	National Virus Reference Laboratory	National Virus Reference Laboratory	Guerrino Macori et al
EPI_ISL_1323766	Ireland/OY-NVRL-87IRL10738/2021	2021-03-11	Europe	Ireland	National Virus Reference Laboratory	National Virus Reference Laboratory	Zoe Yandle et al
EPI_ISL_1323767	Ireland/OY-NVRL-87IRL10741/2021	2021-03-11	Europe	Ireland	National Virus Reference Laboratory	National Virus Reference Laboratory	Zoe Yandle et al
EPI_ISL_1323755	Ireland/OY-NVRL-87IRL10761/2021	2021-03-11	Europe	Ireland	National Virus Reference Laboratory	National Virus Reference Laboratory	Zoe Yandle et al
EPI_ISL_1323753	Ireland/OY-NVRL-87IRL10762/2021	2021-03-11	Europe	Ireland	National Virus Reference Laboratory	National Virus Reference Laboratory	Zoe Yandle et al
EPI_ISL_1323758	Ireland/OY-NVRL-87IRL10764/2021	2021-03-11	Europe	Ireland	National Virus Reference Laboratory	National Virus Reference Laboratory	Zoe Yandle et al
EPI_ISL_1323757	Ireland/OY-NVRL-87IRL10766/2021	2021-03-11	Europe	Ireland	National Virus Reference Laboratory	National Virus Reference Laboratory	Zoe Yandle et al
EPI_ISL_1323748	Ireland/OY-NVRL-87IRL10775/2021	2021-03-11	Europe	Ireland	National Virus Reference Laboratory	National Virus Reference Laboratory	Zoe Yandle et al
EPI_ISL_1323724	Ireland/OY-NVRL-87IRL10806/2021	2021-03-11	Europe	Ireland	National Virus Reference Laboratory	National Virus Reference Laboratory	Zoe Yandle et al
EPI_ISL_1589526	Ireland/OY-NVRL-88IRL20352/2021	2021-03-28	Europe	Ireland	National Virus Reference Laboratory	National Virus Reference Laboratory	Zoe Yandle et al
EPI_ISL_1589399	Ireland/OY-NVRL-88IRL20372/2021	2021-03-28	Europe	Ireland	National Virus Reference Laboratory	National Virus Reference Laboratory	Zoe Yandle et al
EPI_ISL_1589410	Ireland/OY-NVRL-88IRL20383/2021	2021-03-28	Europe	Ireland	National Virus Reference Laboratory	National Virus Reference Laboratory	Zoe Yandle et al
EPI_ISL_1589411	Ireland/OY-NVRL-88IRL20396/2021	2021-03-28	Europe	Ireland	National Virus Reference Laboratory	National Virus Reference Laboratory	Zoe Yandle et al
EPI_ISL_1589402	Ireland/OY-NVRL-88IRL20412/2021	2021-03-28	Europe	Ireland	National Virus Reference Laboratory	National Virus Reference Laboratory	Zoe Yandle et al
EPI_ISL_1589416	Ireland/OY-NVRL-88IRL22094/2021	2021-03-28	Europe	Ireland	National Virus Reference Laboratory	National Virus Reference Laboratory	Zoe Yandle et al
EPI_ISL_1589489	Ireland/OY-NVRL-88IRL27777/2021	2021-03-29	Europe	Ireland	National Virus Reference Laboratory	National Virus Reference Laboratory	Zoe Yandle et al
EPI_ISL_1589491	Ireland/OY-NVRL-88IRL27779/2021	2021-03-29	Europe	Ireland	National Virus Reference Laboratory	National Virus Reference Laboratory	Zoe Yandle et al
EPI_ISL_1589229	Ireland/OY-NVRL-88IRL27792/2021	2021-03-29	Europe	Ireland	National Virus Reference Laboratory	National Virus Reference Laboratory	Zoe Yandle et al
EPI_ISL_1589223	Ireland/OY-NVRL-88IRL27794/2021	2021-03-29	Europe	Ireland	National Virus Reference Laboratory	National Virus Reference Laboratory	Zoe Yandle et al
EPI_ISL_1589458	Ireland/OY-NVRL-88IRL27809/2021	2021-03-29	Europe	Ireland	National Virus Reference Laboratory	National Virus Reference Laboratory	Zoe Yandle et al
EPI_ISL_1589263	Ireland/OY-NVRL-88IRL27864/2021	2021-03-29	Europe	Ireland	National Virus Reference Laboratory	National Virus Reference Laboratory	Zoe Yandle et al
EPI_ISL_1589218	Ireland/OY-NVRL-88IRL27865/2021	2021-03-29	Europe	Ireland	National Virus Reference Laboratory	National Virus Reference Laboratory	Zoe Yandle et al
EPI_ISL_1589470	Ireland/OY-NVRL-88IRL27867/2021	2021-03-29	Europe	Ireland	National Virus Reference Laboratory	National Virus Reference Laboratory	Zoe Yandle et al
EPI_ISL_1589469	Ireland/OY-NVRL-88IRL27872/2021	2021-03-29	Europe	Ireland	National Virus Reference Laboratory	National Virus Reference Laboratory	Zoe Yandle et al
EPI_ISL_1589444	Ireland/OY-NVRL-88IRL27910/2021	2021-03-29	Europe	Ireland	National Virus Reference Laboratory	National Virus Reference Laboratory	Zoe Yandle et al
EPI_ISL_1589382	Ireland/OY-NVRL-88IRL28948/2021	2021-03-29	Europe	Ireland	National Virus Reference Laboratory	National Virus Reference Laboratory	Zoe Yandle et al
EPI_ISL_1589471	Ireland/OY-NVRL-88IRL28961/2021	2021-03-29	Europe	Ireland	National Virus Reference Laboratory	National Virus Reference Laboratory	Zoe Yandle et al
EPI_ISL_1589517	Ireland/OY-NVRL-88IRL35482/2021	2021-03-30	Europe	Ireland	National Virus Reference Laboratory	National Virus Reference Laboratory	Zoe Yandle et al
EPI_ISL_1589324	Ireland/OY-NVRL-88IRL35483/2021	2021-03-30	Europe	Ireland	National Virus Reference Laboratory	National Virus Reference Laboratory	Zoe Yandle et al
EPI_ISL_1589342	Ireland/OY-NVRL-88IRL35486/2021	2021-03-30	Europe	Ireland	National Virus Reference Laboratory	National Virus Reference Laboratory	Zoe Yandle et al
EPI_ISL_1589292	Ireland/OY-NVRL-88IRL35495/2021	2021-03-30	Europe	Ireland	National Virus Reference Laboratory	National Virus Reference Laboratory	Zoe Yandle et al
EPI_ISL_1589330	Ireland/OY-NVRL-88IRL35496/2021	2021-03-30	Europe	Ireland	National Virus Reference Laboratory	National Virus Reference Laboratory	Zoe Yandle et al
EPI_ISL_1589317	Ireland/OY-NVRL-88IRL35504/2021	2021-03-30	Europe	Ireland	National Virus Reference Laboratory	National Virus Reference Laboratory	Zoe Yandle et al
EPI_ISL_1589354	Ireland/OY-NVRL-88IRL35572/2021	2021-03-30	Europe	Ireland	National Virus Reference Laboratory	National Virus Reference Laboratory	Zoe Yandle et al
EPI_ISL_1589341	Ireland/OY-NVRL-88IRL35591/2021	2021-03-30	Europe	Ireland	National Virus Reference Laboratory	National Virus Reference Laboratory	Zoe Yandle et al
EPI_ISL_1589306	Ireland/OY-NVRL-88IRL35599/2021	2021-03-30	Europe	Ireland	National Virus Reference Laboratory	National Virus Reference Laboratory	Zoe Yandle et al
EPI_ISL_1589325	Ireland/OY-NVRL-88IRL35602/2021	2021-03-30	Europe	Ireland	National Virus Reference Laboratory	National Virus Reference Laboratory	Zoe Yandle et al
EPI_ISL_1589327	Ireland/OY-NVRL-88IRL38941/2021	2021-03-30	Europe	Ireland	National Virus Reference Laboratory	National Virus Reference Laboratory	Zoe Yandle et al
EPI_ISL_1696624	Ireland/OY-NVRL-88IRL74285/2021	2021-04-04	Europe	Ireland	National Virus Reference Laboratory	National Virus Reference Laboratory	Zoe Yandle et al
EPI_ISL_1657539	Ireland/OY-NVRL-88IRL84440/2021	2021-04-06	Europe	Ireland	National Virus Reference Laboratory	National Virus Reference Laboratory	Zoe Yandle et al
EPI_ISL_1657543	Ireland/OY-NVRL-88IRL85168/2021	2021-04-06	Europe	Ireland	National Virus Reference Laboratory	National Virus Reference Laboratory	Zoe Yandle et al
EPI_ISL_1890973	Ireland/OY-NVRL-89IRL09232/2021	2021-04-11	Europe	Ireland	National Virus Reference Laboratory	National Virus Reference Laboratory	Zoe Yandle et al
EPI_ISL_1960732	Ireland/OY-NVRL-89IRL48503/2021	2021-04-18	Europe	Ireland	National Virus Reference Laboratory	National Virus Reference Laboratory	Zoe Yandle et al
EPI_ISL_1960727	Ireland/OY-NVRL-89IRL48545/2021	2021-04-18	Europe	Ireland	National Virus Reference Laboratory	National Virus Reference Laboratory	Zoe Yandle et al
EPI_ISL_1960779	Ireland/OY-NVRL-89IRL49036/2021	2021-04-18	Europe	Ireland	National Virus Reference Laboratory	National Virus Reference Laboratory	Zoe Yandle et al
EPI_ISL_1960777	Ireland/OY-NVRL-89IRL49038/2021	2021-04-18	Europe	Ireland	National Virus Reference Laboratory	National Virus Reference Laboratory	Zoe Yandle et al
EPI_ISL_2088017	Ireland/OY-NVRL-90IRL12195/2021	2021-04-29	Europe	Ireland	National Virus Reference Laboratory	National Virus Reference Laboratory	Zoe Yandle et al
EPI_ISL_2087956	Ireland/OY-NVRL-90IRL12223/2021	2021-04-29	Europe	Ireland	National Virus Reference Laboratory	National Virus Reference Laboratory	Zoe Yandle et al
EPI_ISL_2241218	Ireland/OY-NVRL-90IRL28386/2021	2021-05-02	Europe	Ireland	National Virus Reference Laboratory	National Virus Reference Laboratory	Zoe Yandle et al
EPI_ISL_2241185	Ireland/OY-NVRL-90IRL28417/2021	2021-05-02	Europe	Ireland	National Virus Reference Laboratory	National Virus Reference Laboratory	Zoe Yandle et al
EPI_ISL_2241111	Ireland/OY-NVRL-90IRL30072/2021	2021-05-02	Europe	Ireland	National Virus Reference Laboratory	National Virus Reference Laboratory	Zoe Yandle et al
EPI_ISL_2241171	Ireland/OY-NVRL-90IRL31280/2021	2021-05-02	Europe	Ireland	National Virus Reference Laboratory	National Virus Reference Laboratory	Zoe Yandle et al
EPI_ISL_2240954	Ireland/OY-NVRL-90IRL36787/2021	2021-05-03	Europe	Ireland	National Virus Reference Laboratory	National Virus Reference Laboratory	Zoe Yandle et al
EPI_ISL_2240976	Ireland/OY-NVRL-90IRL36814/2021	2021-05-03	Europe	Ireland	National Virus Reference Laboratory	National Virus Reference Laboratory	Zoe Yandle et al
EPI_ISL_2241270	Ireland/OY-NVRL-90IRL37751/2021	2021-05-03	Europe	Ireland	National Virus Reference Laboratory	National Virus Reference Laboratory	Zoe Yandle et al
EPI_ISL_3055371	Ireland/OY-NVRL-AIIDB0241/2021	2021-02-26	Europe	Ireland	AIID	Irish Coronavirus Sequencing Consortium - National University of Ireland Galway	Patrick Mallon et al
EPI_ISL_2601183	Ireland/OY-NVRL-M30IRL53859/2021	2021-05-22	Europe	Ireland	National Virus Reference Laboratory	National Virus Reference Laboratory	Zoe Yandle et al
EPI_ISL_2601175	Ireland/OY-NVRL-M30IRL53886/2021	2021-05-22	Europe	Ireland	National Virus Reference Laboratory	National Virus Reference Laboratory	Zoe Yandle et al
EPI_ISL_2601301	Ireland/OY-NVRL-M30IRL53892/2021	2021-05-22	Europe	Ireland	National Virus Reference Laboratory	National Virus Reference Laboratory	Zoe Yandle et al
EPI_ISL_2601296	Ireland/OY-NVRL-M30IRL56604/2021	2021-05-22	Europe	Ireland	National Virus Reference Laboratory	National Virus Reference Laboratory	Zoe Yandle et al
EPI_ISL_2710588	Ireland/OY-NVRL-M30IRL65429/2021	2021-05-24	Europe	Ireland	National Virus Reference Laboratory	National Virus Reference Laboratory	Zoe Yandle et al
EPI_ISL_2933841	Ireland/OY-NVRL-M30IRL65453/2021	2021-05-24	Europe	Ireland	National Virus Reference Laboratory	National Virus Reference Laboratory	Zoe Yandle et al
EPI_ISL_2710661	Ireland/OY-NVRL-M30IRL65477/2021	2021-05-24	Europe	Ireland	National Virus Reference Laboratory	National Virus Reference Laboratory	Zoe Yandle et al
EPI_ISL_2601153	Ireland/OY-NVRL-M30IRL73416/2021	2021-05-25	Europe	Ireland	National Virus Reference Laboratory	National Virus Reference Laboratory	Zoe Yandle et al
EPI_ISL_2601202	Ireland/OY-NVRL-M30IRL73463/2021	2021-05-25	Europe	Ireland	National Virus Reference Laboratory	National Virus Reference Laboratory	Zoe Yandle et al
EPI_ISL_2601213	Ireland/OY-NVRL-M30IRL73481/2021	2021-05-25	Europe	Ireland	National Virus Reference Laboratory	National Virus Reference Laboratory	Zoe Yandle et al
EPI_ISL_2601193	Ireland/OY-NVRL-M30IRL73635/2021	2021-05-25	Europe	Ireland	National Virus Reference Laboratory	National Virus Reference Laboratory	Zoe Yandle et al
EPI_ISL_2601196	Ireland/OY-NVRL-M30IRL73656/2021	2021-05-25	Europe	Ireland	National Virus Reference Laboratory	National Virus Reference Laboratory	Zoe Yandle et al
EPI_ISL_2627590	Ireland/OY-NVRL-M30IRL86985/2021	2021-05-27	Europe	Ireland	National Virus Reference Laboratory	National Virus Reference Laboratory	Zoe Yandle et al
EPI_ISL_2627637	Ireland/OY-NVRL-M30IRL87279/2021	2021-05-27	Europe	Ireland	National Virus Reference Laboratory	National Virus Reference Laboratory	Zoe Yandle et al
EPI_ISL_2627612	Ireland/OY-NVRL-M30IRL87285/2021	2021-05-27	Europe	Ireland	National Virus Reference Laboratory	National Virus Reference Laboratory	Zoe Yandle et al
EPI_ISL_2627603	Ireland/OY-NVRL-M30IRL87302/2021	2021-05-27	Europe	Ireland	National Virus Reference Laboratory	National Virus Reference Laboratory	Zoe Yandle et al
EPI_ISL_2612931	Ireland/OY-NVRL-M31IRL01095/2021	2021-05-29	Europe	Ireland	National Virus Reference Laboratory	National Virus Reference Laboratory	Zoe Yandle et al
EPI_ISL_2710787	Ireland/OY-NVRL-M31IRL01996/2021	2021-05-29	Europe	Ireland	National Virus Reference Laboratory	National Virus Reference Laboratory	Zoe Yandle et al
EPI_ISL_2612903	Ireland/OY-NVRL-M31IRL12230/2021	2021-05-31	Europe	Ireland	National Virus Reference Laboratory	National Virus Reference Laboratory	Zoe Yandle et al
EPI_ISL_2789528	Ireland/OY-NVRL-M31IRL12273/2021	2021-05-31	Europe	Ireland	National Virus Reference Laboratory	National Virus Reference Laboratory	Zoe Yandle et al
EPI_ISL_2627586	Ireland/OY-NVRL-M31IRL13938/2021	2021-05-31	Europe	Ireland	National Virus Reference Laboratory	National Virus Reference Laboratory	Zoe Yandle et al
EPI_ISL_2710612	Ireland/OY-NVRL-M31IRL21936/2021	2021-06-01	Europe	Ireland	National Virus Reference Laboratory	National Virus Reference Laboratory	Zoe Yandle et al
EPI_ISL_2710607	Ireland/OY-NVRL-M31IRL21942/2021	2021-06-01	Europe	Ireland	National Virus Reference Laboratory	National Virus Reference Laboratory	Zoe Yandle et al
EPI_ISL_2710620	Ireland/OY-NVRL-M31IRL21955/2021	2021-06-01	Europe	Ireland	National Virus Reference Laboratory	National Virus Reference Laboratory	Zoe Yandle et al
EPI_ISL_2789398	Ireland/OY-NVRL-M31IRL21988/2021	2021-06-01	Europe	Ireland	National Virus Reference Laboratory	National Virus Reference Laboratory	Zoe Yandle et al
EPI_ISL_2649675	Ireland/OY-NVRL-M31IRL54034/2021	2021-06-07	Europe	Ireland	National Virus Reference Laboratory	National Virus Reference Laboratory	Zoe Yandle et al
EPI_ISL_2789637	Ireland/OY-NVRL-M31IRL78451/2021	2021-06-12	Europe	Ireland	National Virus Reference Laboratory	National Virus Reference Laboratory	Zoe Yandle et al
EPI_ISL_2789596	Ireland/OY-NVRL-M31IRL79029/2021	2021-06-12	Europe	Ireland	National Virus Reference Laboratory	National Virus Reference Laboratory	Zoe Yandle et al
EPI_ISL_3247718	Ireland/OY-NVRL-M33IRL24733/2021	2021-07-12	Europe	Ireland	National Virus Reference Laboratory	National Virus Reference Laboratory	Zoe Yandle et al
EPI_ISL_3205366	Ireland/OY-NVRL-M33IRL24809/2021	2021-07-13	Europe	Ireland	National Virus Reference Laboratory	National Virus Reference Laboratory	Zoe Yandle et al
EPI_ISL_3247545	Ireland/OY-NVRL-M33IRL25245/2021	2021-07-12	Europe	Ireland	National Virus Reference Laboratory	National Virus Reference Laboratory	Zoe Yandle et al
EPI_ISL_3247737	Ireland/OY-NVRL-M33IRL25269/2021	2021-07-12	Europe	Ireland	National Virus Reference Laboratory	National Virus Reference Laboratory	Zoe Yandle et al
EPI_ISL_3247762	Ireland/OY-NVRL-M33IRL25731/2021	2021-07-12	Europe	Ireland	National Virus Reference Laboratory	National Virus Reference Laboratory	Zoe Yandle et al
EPI_ISL_3204986	Ireland/OY-NVRL-M33IRL27685/2021	2021-07-13	Europe	Ireland	National Virus Reference Laboratory	National Virus Reference Laboratory	Zoe Yandle et al
EPI_ISL_3204967	Ireland/OY-NVRL-M33IRL27687/2021	2021-07-13	Europe	Ireland	National Virus Reference Laboratory	National Virus Reference Laboratory	Zoe Yandle et al
EPI_ISL_3205375	Ireland/OY-NVRL-M33IRL27705/2021	2021-07-13	Europe	Ireland	National Virus Reference Laboratory	National Virus Reference Laboratory	Zoe Yandle et al
EPI_ISL_3204943	Ireland/OY-NVRL-M33IRL33959/2021	2021-07-12	Europe	Ireland	National Virus Reference Laboratory	National Virus Reference Laboratory	Zoe Yandle et al
EPI_ISL_3204922	Ireland/OY-NVRL-M33IRL33960/2021	2021-07-12	Europe	Ireland	National Virus Reference Laboratory	National Virus Reference Laboratory	Zoe Yandle et al
EPI_ISL_3205215	Ireland/OY-NVRL-M33IRL34629/2021	2021-07-13	Europe	Ireland	National Virus Reference Laboratory	National Virus Reference Laboratory	Zoe Yandle et al
EPI_ISL_3205204	Ireland/OY-NVRL-M33IRL34631/2021	2021-07-13	Europe	Ireland	National Virus Reference Laboratory	National Virus Reference Laboratory	Zoe Yandle et al
EPI_ISL_3672136	Ireland/OY-NVRL-M33IRL70980/2021	2021-07-18	Europe	Ireland	National Virus Reference Laboratory	National Virus Reference Laboratory	Zoe Yandle et al
EPI_ISL_3672135	Ireland/OY-NVRL-M33IRL70988/2021	2021-07-18	Europe	Ireland	National Virus Reference Laboratory	National Virus Reference Laboratory	Zoe Yandle et al
EPI_ISL_3672137	Ireland/OY-NVRL-M33IRL71031/2021	2021-07-18	Europe	Ireland	National Virus Reference Laboratory	National Virus Reference Laboratory	Zoe Yandle et al
EPI_ISL_3672134	Ireland/OY-NVRL-M33IRL72526/2021	2021-07-18	Europe	Ireland	National Virus Reference Laboratory	National Virus Reference Laboratory	Zoe Yandle et al
EPI_ISL_3672139	Ireland/OY-NVRL-M34IRL34008/2021	2021-07-29	Europe	Ireland	National Virus Reference Laboratory	National Virus Reference Laboratory	Zoe Yandle et al
EPI_ISL_3717040	Ireland/OY-NVRL-M34IRL40628/2021	2021-07-30	Europe	Ireland	National Virus Reference Laboratory	National Virus Reference Laboratory	Zoe Yandle et al
EPI_ISL_3717041	Ireland/OY-NVRL-M34IRL41174/2021	2021-07-30	Europe	Ireland	National Virus Reference Laboratory	National Virus Reference Laboratory	Zoe Yandle et al
EPI_ISL_3717042	Ireland/OY-NVRL-M34IRL60142/2021	2021-08-01	Europe	Ireland	National Virus Reference Laboratory	National Virus Reference Laboratory	Zoe Yandle et al
EPI_ISL_3672138	Ireland/OY-NVRL-M34IRL60295/2021	2021-08-01	Europe	Ireland	National Virus Reference Laboratory	National Virus Reference Laboratory	Zoe Yandle et al
EPI_ISL_3468098	Ireland/OY-NVRL-M34IRL64354/2021	2021-08-02	Europe	Ireland	National Virus Reference Laboratory	National Virus Reference Laboratory	Zoe Yandle et al
EPI_ISL_3739547	Ireland/OY-NVRL-M34IRL70682/2021	2021-08-03	Europe	Ireland	National Virus Reference Laboratory	National Virus Reference Laboratory	Zoe Yandle et al
EPI_ISL_3799406	Ireland/OY-NVRL-M34IRL71079/2021	2021-08-03	Europe	Ireland	National Virus Reference Laboratory	National Virus Reference Laboratory	Zoe Yandle et al
EPI_ISL_3799378	Ireland/OY-NVRL-M34IRL71082/2021	2021-08-03	Europe	Ireland	National Virus Reference Laboratory	National Virus Reference Laboratory	Zoe Yandle et al
EPI_ISL_3799404	Ireland/OY-NVRL-M34IRL71084/2021	2021-08-03	Europe	Ireland	National Virus Reference Laboratory	National Virus Reference Laboratory	Zoe Yandle et al
EPI_ISL_3799379	Ireland/OY-NVRL-M34IRL71096/2021	2021-08-03	Europe	Ireland	National Virus Reference Laboratory	National Virus Reference Laboratory	Zoe Yandle et al
EPI_ISL_3739548	Ireland/OY-NVRL-M34IRL71165/2021	2021-08-03	Europe	Ireland	National Virus Reference Laboratory	National Virus Reference Laboratory	Zoe Yandle et al
EPI_ISL_3799314	Ireland/OY-NVRL-M34IRL71179/2021	2021-08-02	Europe	Ireland	National Virus Reference Laboratory	National Virus Reference Laboratory	Zoe Yandle et al
EPI_ISL_3799395	Ireland/OY-NVRL-M34IRL76904/2021	2021-08-03	Europe	Ireland	National Virus Reference Laboratory	National Virus Reference Laboratory	Zoe Yandle et al
EPI_ISL_3739549	Ireland/OY-NVRL-M34IRL76926/2021	2021-08-03	Europe	Ireland	National Virus Reference Laboratory	National Virus Reference Laboratory	Zoe Yandle et al
EPI_ISL_3799396	Ireland/OY-NVRL-M34IRL77810/2021	2021-08-04	Europe	Ireland	National Virus Reference Laboratory	National Virus Reference Laboratory	Zoe Yandle et al
EPI_ISL_3739550	Ireland/OY-NVRL-M34IRL77883/2021	2021-08-04	Europe	Ireland	National Virus Reference Laboratory	National Virus Reference Laboratory	Zoe Yandle et al
EPI_ISL_3739546	Ireland/OY-NVRL-M34IRL77909/2021	2021-08-04	Europe	Ireland	National Virus Reference Laboratory	National Virus Reference Laboratory	Zoe Yandle et al
EPI_ISL_3799400	Ireland/OY-NVRL-M34IRL78771/2021	2021-08-04	Europe	Ireland	National Virus Reference Laboratory	National Virus Reference Laboratory	Zoe Yandle et al
EPI_ISL_3739551	Ireland/OY-NVRL-M34IRL78788/2021	2021-08-03	Europe	Ireland	National Virus Reference Laboratory	National Virus Reference Laboratory	Zoe Yandle et al
EPI_ISL_3799527	Ireland/OY-NVRL-M34IRL80980/2021	2021-08-05	Europe	Ireland	National Virus Reference Laboratory	National Virus Reference Laboratory	Zoe Yandle et al
EPI_ISL_3799728	Ireland/OY-NVRL-M34IRL80987/2021	2021-08-05	Europe	Ireland	National Virus Reference Laboratory	National Virus Reference Laboratory	Zoe Yandle et al
EPI_ISL_3799684	Ireland/OY-NVRL-M34IRL81022/2021	2021-08-05	Europe	Ireland	National Virus Reference Laboratory	National Virus Reference Laboratory	Zoe Yandle et al
EPI_ISL_3799582	Ireland/OY-NVRL-M34IRL81052/2021	2021-08-05	Europe	Ireland	National Virus Reference Laboratory	National Virus Reference Laboratory	Zoe Yandle et al
EPI_ISL_3799674	Ireland/OY-NVRL-M34IRL81072/2021	2021-08-05	Europe	Ireland	National Virus Reference Laboratory	National Virus Reference Laboratory	Zoe Yandle et al
EPI_ISL_3799685	Ireland/OY-NVRL-M34IRL81109/2021	2021-08-04	Europe	Ireland	National Virus Reference Laboratory	National Virus Reference Laboratory	Zoe Yandle et al
EPI_ISL_3799678	Ireland/OY-NVRL-M34IRL81110/2021	2021-08-04	Europe	Ireland	National Virus Reference Laboratory	National Virus Reference Laboratory	Zoe Yandle et al
EPI_ISL_3799558	Ireland/OY-NVRL-M34IRL81135/2021	2021-08-05	Europe	Ireland	National Virus Reference Laboratory	National Virus Reference Laboratory	Zoe Yandle et al
EPI_ISL_3911944	Ireland/OY-NVRL-M34IRL92340/2021	2021-08-06	Europe	Ireland	National Virus Reference Laboratory	National Virus Reference Laboratory	Zoe Yandle et al
EPI_ISL_3911945	Ireland/OY-NVRL-M34IRL92364/2021	2021-08-06	Europe	Ireland	National Virus Reference Laboratory	National Virus Reference Laboratory	Zoe Yandle et al
EPI_ISL_3911943	Ireland/OY-NVRL-M34IRL93345/2021	2021-08-06	Europe	Ireland	National Virus Reference Laboratory	National Virus Reference Laboratory	Zoe Yandle et al
EPI_ISL_3911942	Ireland/OY-NVRL-M34IRL93355/2021	2021-08-06	Europe	Ireland	National Virus Reference Laboratory	National Virus Reference Laboratory	Zoe Yandle et al
EPI_ISL_3911946	Ireland/OY-NVRL-M34IRL94463/2021	2021-08-06	Europe	Ireland	National Virus Reference Laboratory	National Virus Reference Laboratory	Zoe Yandle et al
EPI_ISL_3848684	Ireland/OY-NVRL-M35IRL00878/2021	2021-08-08	Europe	Ireland	National Virus Reference Laboratory	National Virus Reference Laboratory	Zoe Yandle et al
EPI_ISL_3925674	Ireland/OY-NVRL-M35IRL00919/2021	2021-08-08	Europe	Ireland	National Virus Reference Laboratory	National Virus Reference Laboratory	Zoe Yandle et al
EPI_ISL_3848680	Ireland/OY-NVRL-M35IRL00926/2021	2021-08-08	Europe	Ireland	National Virus Reference Laboratory	National Virus Reference Laboratory	Zoe Yandle et al
EPI_ISL_3848696	Ireland/OY-NVRL-M35IRL02579/2021	2021-08-08	Europe	Ireland	National Virus Reference Laboratory	National Virus Reference Laboratory	Zoe Yandle et al
EPI_ISL_3848752	Ireland/OY-NVRL-M35IRL02587/2021	2021-08-08	Europe	Ireland	National Virus Reference Laboratory	National Virus Reference Laboratory	Zoe Yandle et al
EPI_ISL_3925693	Ireland/OY-NVRL-M35IRL02616/2021	2021-08-08	Europe	Ireland	National Virus Reference Laboratory	National Virus Reference Laboratory	Zoe Yandle et al
EPI_ISL_3848898	Ireland/OY-NVRL-M35IRL03054/2021	2021-08-07	Europe	Ireland	National Virus Reference Laboratory	National Virus Reference Laboratory	Zoe Yandle et al
EPI_ISL_3468094	Ireland/OY-NVRL-M35IRL03126/2021	2021-08-07	Europe	Ireland	National Virus Reference Laboratory	National Virus Reference Laboratory	Zoe Yandle et al
EPI_ISL_3848877	Ireland/OY-NVRL-M35IRL03135/2021	2021-08-07	Europe	Ireland	National Virus Reference Laboratory	National Virus Reference Laboratory	Zoe Yandle et al
EPI_ISL_3925688	Ireland/OY-NVRL-M35IRL10090/2021	2021-08-08	Europe	Ireland	National Virus Reference Laboratory	National Virus Reference Laboratory	Zoe Yandle et al
EPI_ISL_3925629	Ireland/OY-NVRL-M35IRL15021/2021	2021-08-09	Europe	Ireland	National Virus Reference Laboratory	National Virus Reference Laboratory	Zoe Yandle et al
EPI_ISL_3925637	Ireland/OY-NVRL-M35IRL15025/2021	2021-08-09	Europe	Ireland	National Virus Reference Laboratory	National Virus Reference Laboratory	Zoe Yandle et al
EPI_ISL_3799479	Ireland/OY-NVRL-M35IRL15156/2021	2021-08-09	Europe	Ireland	National Virus Reference Laboratory	National Virus Reference Laboratory	Zoe Yandle et al
EPI_ISL_3799302	Ireland/OY-NVRL-M35IRL15161/2021	2021-08-09	Europe	Ireland	National Virus Reference Laboratory	National Virus Reference Laboratory	Zoe Yandle et al
EPI_ISL_3848654	Ireland/OY-NVRL-M35IRL22099/2021	2021-08-10	Europe	Ireland	National Virus Reference Laboratory	National Virus Reference Laboratory	Zoe Yandle et al
EPI_ISL_3980014	Ireland/OY-NVRL-M35IRL28823/2021	2021-08-11	Europe	Ireland	National Virus Reference Laboratory	National Virus Reference Laboratory	Zoe Yandle et al
EPI_ISL_3980016	Ireland/OY-NVRL-M35IRL28858/2021	2021-08-11	Europe	Ireland	National Virus Reference Laboratory	National Virus Reference Laboratory	Zoe Yandle et al
EPI_ISL_3925536	Ireland/OY-NVRL-M35IRL30256/2021	2021-08-11	Europe	Ireland	National Virus Reference Laboratory	National Virus Reference Laboratory	Zoe Yandle et al
EPI_ISL_3980179	Ireland/OY-NVRL-M35IRL30329/2021	2021-08-11	Europe	Ireland	National Virus Reference Laboratory	National Virus Reference Laboratory	Zoe Yandle et al
EPI_ISL_3980020	Ireland/OY-NVRL-M35IRL30330/2021	2021-08-11	Europe	Ireland	National Virus Reference Laboratory	National Virus Reference Laboratory	Zoe Yandle et al
EPI_ISL_3980019	Ireland/OY-NVRL-M35IRL30338/2021	2021-08-11	Europe	Ireland	National Virus Reference Laboratory	National Virus Reference Laboratory	Zoe Yandle et al
EPI_ISL_3980021	Ireland/OY-NVRL-M35IRL30339/2021	2021-08-11	Europe	Ireland	National Virus Reference Laboratory	National Virus Reference Laboratory	Zoe Yandle et al
EPI_ISL_3925548	Ireland/OY-NVRL-M35IRL30391/2021	2021-08-11	Europe	Ireland	National Virus Reference Laboratory	National Virus Reference Laboratory	Zoe Yandle et al
EPI_ISL_3980018	Ireland/OY-NVRL-M35IRL30417/2021	2021-08-11	Europe	Ireland	National Virus Reference Laboratory	National Virus Reference Laboratory	Zoe Yandle et al
EPI_ISL_3980017	Ireland/OY-NVRL-M35IRL30421/2021	2021-08-11	Europe	Ireland	National Virus Reference Laboratory	National Virus Reference Laboratory	Zoe Yandle et al
EPI_ISL_3980015	Ireland/OY-NVRL-M35IRL30429/2021	2021-08-11	Europe	Ireland	National Virus Reference Laboratory	National Virus Reference Laboratory	Zoe Yandle et al
EPI_ISL_3980022	Ireland/OY-NVRL-M35IRL37386/2021	2021-08-12	Europe	Ireland	National Virus Reference Laboratory	National Virus Reference Laboratory	Zoe Yandle et al
EPI_ISL_4031803	Ireland/OY-NVRL-M35IRL45414/2021	2021-08-13	Europe	Ireland	National Virus Reference Laboratory	National Virus Reference Laboratory	Zoe Yandle et al
EPI_ISL_4031731	Ireland/OY-NVRL-M35IRL48649/2021	2021-08-16	Europe	Ireland	National Virus Reference Laboratory	National Virus Reference Laboratory	Zoe Yandle et al
EPI_ISL_4031749	Ireland/OY-NVRL-M35IRL48684/2021	2021-08-16	Europe	Ireland	National Virus Reference Laboratory	National Virus Reference Laboratory	Zoe Yandle et al
EPI_ISL_4031744	Ireland/OY-NVRL-M35IRL48690/2021	2021-08-16	Europe	Ireland	National Virus Reference Laboratory	National Virus Reference Laboratory	Zoe Yandle et al
EPI_ISL_4031755	Ireland/OY-NVRL-M35IRL48895/2021	2021-08-16	Europe	Ireland	National Virus Reference Laboratory	National Virus Reference Laboratory	Zoe Yandle et al
EPI_ISL_4110547	Ireland/OY-NVRL-M35IRL49387/2021	2021-08-14	Europe	Ireland	National Virus Reference Laboratory	National Virus Reference Laboratory	Zoe Yandle et al
EPI_ISL_4110558	Ireland/OY-NVRL-M35IRL55735/2021	2021-08-14	Europe	Ireland	National Virus Reference Laboratory	National Virus Reference Laboratory	Zoe Yandle et al
EPI_ISL_4079539	Ireland/OY-NVRL-M35IRL58308/2021	2021-08-14	Europe	Ireland	National Virus Reference Laboratory	National Virus Reference Laboratory	Zoe Yandle et al
EPI_ISL_4110366	Ireland/OY-NVRL-M35IRL58311/2021	2021-08-14	Europe	Ireland	National Virus Reference Laboratory	National Virus Reference Laboratory	Zoe Yandle et al
EPI_ISL_4031898	Ireland/OY-NVRL-M35IRL61852/2021	2021-08-15	Europe	Ireland	National Virus Reference Laboratory	National Virus Reference Laboratory	Zoe Yandle et al
EPI_ISL_4110408	Ireland/OY-NVRL-M35IRL62002/2021	2021-08-15	Europe	Ireland	National Virus Reference Laboratory	National Virus Reference Laboratory	Zoe Yandle et al
EPI_ISL_4079546	Ireland/OY-NVRL-M35IRL62004/2021	2021-08-15	Europe	Ireland	National Virus Reference Laboratory	National Virus Reference Laboratory	Zoe Yandle et al
EPI_ISL_4031725	Ireland/OY-NVRL-M35IRL67805/2021	2021-08-16	Europe	Ireland	National Virus Reference Laboratory	National Virus Reference Laboratory	Zoe Yandle et al
EPI_ISL_4079673	Ireland/OY-NVRL-M35IRL70043/2021	2021-08-17	Europe	Ireland	National Virus Reference Laboratory	National Virus Reference Laboratory	Zoe Yandle et al
EPI_ISL_4079486	Ireland/OY-NVRL-M35IRL76326/2021	2021-08-17	Europe	Ireland	National Virus Reference Laboratory	National Virus Reference Laboratory	Zoe Yandle et al
EPI_ISL_4079670	Ireland/OY-NVRL-M35IRL76329/2021	2021-08-17	Europe	Ireland	National Virus Reference Laboratory	National Virus Reference Laboratory	Zoe Yandle et al
EPI_ISL_4079685	Ireland/OY-NVRL-M35IRL76333/2021	2021-08-17	Europe	Ireland	National Virus Reference Laboratory	National Virus Reference Laboratory	Zoe Yandle et al
EPI_ISL_4079490	Ireland/OY-NVRL-M35IRL76336/2021	2021-08-17	Europe	Ireland	National Virus Reference Laboratory	National Virus Reference Laboratory	Zoe Yandle et al
EPI_ISL_4079696	Ireland/OY-NVRL-M35IRL76344/2021	2021-08-17	Europe	Ireland	National Virus Reference Laboratory	National Virus Reference Laboratory	Zoe Yandle et al
EPI_ISL_4079683	Ireland/OY-NVRL-M35IRL76392/2021	2021-08-17	Europe	Ireland	National Virus Reference Laboratory	National Virus Reference Laboratory	Zoe Yandle et al
EPI_ISL_4130355	Ireland/OY-NVRL-M35IRL76395/2021	2021-08-17	Europe	Ireland	National Virus Reference Laboratory	National Virus Reference Laboratory	Zoe Yandle et al
EPI_ISL_4130343	Ireland/OY-NVRL-M35IRL84028/2021	2021-08-18	Europe	Ireland	National Virus Reference Laboratory	National Virus Reference Laboratory	Zoe Yandle et al
EPI_ISL_4130351	Ireland/OY-NVRL-M35IRL84402/2021	2021-08-18	Europe	Ireland	National Virus Reference Laboratory	National Virus Reference Laboratory	Zoe Yandle et al
EPI_ISL_4130348	Ireland/OY-NVRL-M35IRL84415/2021	2021-08-18	Europe	Ireland	National Virus Reference Laboratory	National Virus Reference Laboratory	Zoe Yandle et al
EPI_ISL_4130345	Ireland/OY-NVRL-M35IRL84435/2021	2021-08-18	Europe	Ireland	National Virus Reference Laboratory	National Virus Reference Laboratory	Zoe Yandle et al
EPI_ISL_4130353	Ireland/OY-NVRL-M35IRL86059/2021	2021-08-18	Europe	Ireland	National Virus Reference Laboratory	National Virus Reference Laboratory	Zoe Yandle et al
EPI_ISL_4079598	Ireland/OY-NVRL-M35IRL91425/2021	2021-08-19	Europe	Ireland	National Virus Reference Laboratory	National Virus Reference Laboratory	Zoe Yandle et al
EPI_ISL_4079548	Ireland/OY-NVRL-M35IRL91504/2021	2021-08-19	Europe	Ireland	National Virus Reference Laboratory	National Virus Reference Laboratory	Zoe Yandle et al
EPI_ISL_4079574	Ireland/OY-NVRL-M35IRL91589/2021	2021-08-19	Europe	Ireland	National Virus Reference Laboratory	National Virus Reference Laboratory	Zoe Yandle et al
EPI_ISL_4130340	Ireland/OY-NVRL-M35IRL91943/2021	2021-08-19	Europe	Ireland	National Virus Reference Laboratory	National Virus Reference Laboratory	Zoe Yandle et al
EPI_ISL_4130335	Ireland/OY-NVRL-M35IRL98982/2021	2021-08-20	Europe	Ireland	National Virus Reference Laboratory	National Virus Reference Laboratory	Zoe Yandle et al
EPI_ISL_4131815	Ireland/OY-NVRL-M36IRL00043/2021	2021-08-20	Europe	Ireland	National Virus Reference Laboratory	National Virus Reference Laboratory	Zoe Yandle et al
EPI_ISL_4079632	Ireland/OY-NVRL-M36IRL00054/2021	2021-08-20	Europe	Ireland	National Virus Reference Laboratory	National Virus Reference Laboratory	Zoe Yandle et al
EPI_ISL_4079607	Ireland/OY-NVRL-M36IRL00189/2021	2021-08-20	Europe	Ireland	National Virus Reference Laboratory	National Virus Reference Laboratory	Zoe Yandle et al
EPI_ISL_4130330	Ireland/OY-NVRL-M36IRL00196/2021	2021-08-20	Europe	Ireland	National Virus Reference Laboratory	National Virus Reference Laboratory	Zoe Yandle et al
EPI_ISL_4130338	Ireland/OY-NVRL-M36IRL00205/2021	2021-08-20	Europe	Ireland	National Virus Reference Laboratory	National Virus Reference Laboratory	Zoe Yandle et al
EPI_ISL_4130333	Ireland/OY-NVRL-M36IRL02725/2021	2021-08-20	Europe	Ireland	National Virus Reference Laboratory	National Virus Reference Laboratory	Zoe Yandle et al
EPI_ISL_4270289	Ireland/OY-NVRL-M36IRL07908/2021	2021-08-22	Europe	Ireland	National Virus Reference Laboratory	National Virus Reference Laboratory	Zoe Yandle et al
EPI_ISL_4270393	Ireland/OY-NVRL-M36IRL07915/2021	2021-08-22	Europe	Ireland	National Virus Reference Laboratory	National Virus Reference Laboratory	Zoe Yandle et al
EPI_ISL_4270309	Ireland/OY-NVRL-M36IRL08064/2021	2021-08-22	Europe	Ireland	National Virus Reference Laboratory	National Virus Reference Laboratory	Zoe Yandle et al
EPI_ISL_4270372	Ireland/OY-NVRL-M36IRL08076/2021	2021-08-22	Europe	Ireland	National Virus Reference Laboratory	National Virus Reference Laboratory	Zoe Yandle et al
EPI_ISL_4232159	Ireland/OY-NVRL-M36IRL08091/2021	2021-08-22	Europe	Ireland	National Virus Reference Laboratory	National Virus Reference Laboratory	Zoe Yandle et al
EPI_ISL_4270376	Ireland/OY-NVRL-M36IRL08093/2021	2021-08-22	Europe	Ireland	National Virus Reference Laboratory	National Virus Reference Laboratory	Zoe Yandle et al
EPI_ISL_4200951	Ireland/OY-NVRL-M36IRL08130/2021	2021-08-22	Europe	Ireland	National Virus Reference Laboratory	National Virus Reference Laboratory	Zoe Yandle et al
EPI_ISL_4270382	Ireland/OY-NVRL-M36IRL08208/2021	2021-08-22	Europe	Ireland	National Virus Reference Laboratory	National Virus Reference Laboratory	Zoe Yandle et al
EPI_ISL_4270329	Ireland/OY-NVRL-M36IRL08280/2021	2021-08-22	Europe	Ireland	National Virus Reference Laboratory	National Virus Reference Laboratory	Zoe Yandle et al
EPI_ISL_4270369	Ireland/OY-NVRL-M36IRL08315/2021	2021-08-22	Europe	Ireland	National Virus Reference Laboratory	National Virus Reference Laboratory	Zoe Yandle et al
EPI_ISL_4130320	Ireland/OY-NVRL-M36IRL08818/2021	2021-08-21	Europe	Ireland	National Virus Reference Laboratory	National Virus Reference Laboratory	Zoe Yandle et al
EPI_ISL_4130327	Ireland/OY-NVRL-M36IRL08835/2021	2021-08-21	Europe	Ireland	National Virus Reference Laboratory	National Virus Reference Laboratory	Zoe Yandle et al
EPI_ISL_4232179	Ireland/OY-NVRL-M36IRL08862/2021	2021-08-21	Europe	Ireland	National Virus Reference Laboratory	National Virus Reference Laboratory	Zoe Yandle et al
EPI_ISL_4130298	Ireland/OY-NVRL-M36IRL09045/2021	2021-08-21	Europe	Ireland	National Virus Reference Laboratory	National Virus Reference Laboratory	Zoe Yandle et al
EPI_ISL_4130308	Ireland/OY-NVRL-M36IRL09048/2021	2021-08-21	Europe	Ireland	National Virus Reference Laboratory	National Virus Reference Laboratory	Zoe Yandle et al
EPI_ISL_4130317	Ireland/OY-NVRL-M36IRL09071/2021	2021-08-21	Europe	Ireland	National Virus Reference Laboratory	National Virus Reference Laboratory	Zoe Yandle et al
EPI_ISL_4130295	Ireland/OY-NVRL-M36IRL09078/2021	2021-08-21	Europe	Ireland	National Virus Reference Laboratory	National Virus Reference Laboratory	Zoe Yandle et al
EPI_ISL_4130305	Ireland/OY-NVRL-M36IRL09083/2021	2021-08-21	Europe	Ireland	National Virus Reference Laboratory	National Virus Reference Laboratory	Zoe Yandle et al
EPI_ISL_4130315	Ireland/OY-NVRL-M36IRL09085/2021	2021-08-21	Europe	Ireland	National Virus Reference Laboratory	National Virus Reference Laboratory	Zoe Yandle et al
EPI_ISL_4270380	Ireland/OY-NVRL-M36IRL09276/2021	2021-08-24	Europe	Ireland	National Virus Reference Laboratory	National Virus Reference Laboratory	Zoe Yandle et al
EPI_ISL_4130324	Ireland/OY-NVRL-M36IRL11425/2021	2021-08-21	Europe	Ireland	National Virus Reference Laboratory	National Virus Reference Laboratory	Zoe Yandle et al
EPI_ISL_4270206	Ireland/OY-NVRL-M36IRL11436/2021	2021-08-21	Europe	Ireland	National Virus Reference Laboratory	National Virus Reference Laboratory	Zoe Yandle et al
EPI_ISL_4270222	Ireland/OY-NVRL-M36IRL11448/2021	2021-08-21	Europe	Ireland	National Virus Reference Laboratory	National Virus Reference Laboratory	Zoe Yandle et al
EPI_ISL_4130322	Ireland/OY-NVRL-M36IRL11450/2021	2021-08-21	Europe	Ireland	National Virus Reference Laboratory	National Virus Reference Laboratory	Zoe Yandle et al
EPI_ISL_4232180	Ireland/OY-NVRL-M36IRL11459/2021	2021-08-21	Europe	Ireland	National Virus Reference Laboratory	National Virus Reference Laboratory	Zoe Yandle et al
EPI_ISL_4200933	Ireland/OY-NVRL-M36IRL11907/2021	2021-08-21	Europe	Ireland	National Virus Reference Laboratory	National Virus Reference Laboratory	Zoe Yandle et al
EPI_ISL_4130300	Ireland/OY-NVRL-M36IRL11923/2021	2021-08-21	Europe	Ireland	National Virus Reference Laboratory	National Virus Reference Laboratory	Zoe Yandle et al
EPI_ISL_4130310	Ireland/OY-NVRL-M36IRL11926/2021	2021-08-21	Europe	Ireland	National Virus Reference Laboratory	National Virus Reference Laboratory	Zoe Yandle et al
EPI_ISL_4130312	Ireland/OY-NVRL-M36IRL11927/2021	2021-08-21	Europe	Ireland	National Virus Reference Laboratory	National Virus Reference Laboratory	Zoe Yandle et al
EPI_ISL_4130293	Ireland/OY-NVRL-M36IRL11929/2021	2021-08-21	Europe	Ireland	National Virus Reference Laboratory	National Virus Reference Laboratory	Zoe Yandle et al
EPI_ISL_4130303	Ireland/OY-NVRL-M36IRL11930/2021	2021-08-21	Europe	Ireland	National Virus Reference Laboratory	National Virus Reference Laboratory	Zoe Yandle et al
EPI_ISL_4130288	Ireland/OY-NVRL-M36IRL11935/2021	2021-08-21	Europe	Ireland	National Virus Reference Laboratory	National Virus Reference Laboratory	Zoe Yandle et al
EPI_ISL_4130291	Ireland/OY-NVRL-M36IRL11936/2021	2021-08-21	Europe	Ireland	National Virus Reference Laboratory	National Virus Reference Laboratory	Zoe Yandle et al
EPI_ISL_4356261	Ireland/OY-NVRL-M36IRL42037/2021	2021-08-26	Europe	Ireland	National Virus Reference Laboratory	National Virus Reference Laboratory	Zoe Yandle et al
EPI_ISL_4356294	Ireland/OY-NVRL-M36IRL43599/2021	2021-08-26	Europe	Ireland	National Virus Reference Laboratory	National Virus Reference Laboratory	Zoe Yandle et al
EPI_ISL_4356291	Ireland/OY-NVRL-M36IRL43620/2021	2021-08-26	Europe	Ireland	National Virus Reference Laboratory	National Virus Reference Laboratory	Zoe Yandle et al
EPI_ISL_4356339	Ireland/OY-NVRL-M36IRL43626/2021	2021-08-26	Europe	Ireland	National Virus Reference Laboratory	National Virus Reference Laboratory	Zoe Yandle et al
EPI_ISL_4356271	Ireland/OY-NVRL-M36IRL43694/2021	2021-08-26	Europe	Ireland	National Virus Reference Laboratory	National Virus Reference Laboratory	Zoe Yandle et al
EPI_ISL_4356260	Ireland/OY-NVRL-M36IRL43706/2021	2021-08-26	Europe	Ireland	National Virus Reference Laboratory	National Virus Reference Laboratory	Zoe Yandle et al
EPI_ISL_4356277	Ireland/OY-NVRL-M36IRL43721/2021	2021-08-26	Europe	Ireland	National Virus Reference Laboratory	National Virus Reference Laboratory	Zoe Yandle et al
EPI_ISL_4356514	Ireland/OY-NVRL-M36IRL43722/2021	2021-08-26	Europe	Ireland	National Virus Reference Laboratory	National Virus Reference Laboratory	Zoe Yandle et al
EPI_ISL_4356452	Ireland/OY-NVRL-M36IRL43965/2021	2021-08-26	Europe	Ireland	National Virus Reference Laboratory	National Virus Reference Laboratory	Zoe Yandle et al
EPI_ISL_4356293	Ireland/OY-NVRL-M36IRL43971/2021	2021-08-26	Europe	Ireland	National Virus Reference Laboratory	National Virus Reference Laboratory	Zoe Yandle et al
EPI_ISL_4355950	Ireland/OY-NVRL-M36IRL50459/2021	2021-08-27	Europe	Ireland	National Virus Reference Laboratory	National Virus Reference Laboratory	Zoe Yandle et al
EPI_ISL_4356236	Ireland/OY-NVRL-M36IRL50476/2021	2021-08-27	Europe	Ireland	National Virus Reference Laboratory	National Virus Reference Laboratory	Zoe Yandle et al
EPI_ISL_4355994	Ireland/OY-NVRL-M36IRL50532/2021	2021-08-27	Europe	Ireland	National Virus Reference Laboratory	National Virus Reference Laboratory	Zoe Yandle et al
EPI_ISL_4355951	Ireland/OY-NVRL-M36IRL50535/2021	2021-08-27	Europe	Ireland	National Virus Reference Laboratory	National Virus Reference Laboratory	Zoe Yandle et al
EPI_ISL_4356200	Ireland/OY-NVRL-M36IRL50542/2021	2021-08-27	Europe	Ireland	National Virus Reference Laboratory	National Virus Reference Laboratory	Zoe Yandle et al
EPI_ISL_4356213	Ireland/OY-NVRL-M36IRL50550/2021	2021-08-27	Europe	Ireland	National Virus Reference Laboratory	National Virus Reference Laboratory	Zoe Yandle et al
EPI_ISL_4355987	Ireland/OY-NVRL-M36IRL50555/2021	2021-08-27	Europe	Ireland	National Virus Reference Laboratory	National Virus Reference Laboratory	Zoe Yandle et al
EPI_ISL_4355991	Ireland/OY-NVRL-M36IRL50594/2021	2021-08-27	Europe	Ireland	National Virus Reference Laboratory	National Virus Reference Laboratory	Zoe Yandle et al
EPI_ISL_4355966	Ireland/OY-NVRL-M36IRL50595/2021	2021-08-27	Europe	Ireland	National Virus Reference Laboratory	National Virus Reference Laboratory	Zoe Yandle et al
EPI_ISL_4356009	Ireland/OY-NVRL-M36IRL50612/2021	2021-08-27	Europe	Ireland	National Virus Reference Laboratory	National Virus Reference Laboratory	Zoe Yandle et al
EPI_ISL_4355971	Ireland/OY-NVRL-M36IRL50665/2021	2021-08-27	Europe	Ireland	National Virus Reference Laboratory	National Virus Reference Laboratory	Zoe Yandle et al
EPI_ISL_4356198	Ireland/OY-NVRL-M36IRL50678/2021	2021-08-27	Europe	Ireland	National Virus Reference Laboratory	National Virus Reference Laboratory	Zoe Yandle et al
EPI_ISL_4355970	Ireland/OY-NVRL-M36IRL50685/2021	2021-08-27	Europe	Ireland	National Virus Reference Laboratory	National Virus Reference Laboratory	Zoe Yandle et al
EPI_ISL_4356380	Ireland/OY-NVRL-M36IRL52924/2021	2021-08-27	Europe	Ireland	National Virus Reference Laboratory	National Virus Reference Laboratory	Zoe Yandle et al
EPI_ISL_4356365	Ireland/OY-NVRL-M36IRL57902/2021	2021-08-28	Europe	Ireland	National Virus Reference Laboratory	National Virus Reference Laboratory	Zoe Yandle et al
EPI_ISL_4356245	Ireland/OY-NVRL-M36IRL57971/2021	2021-08-28	Europe	Ireland	National Virus Reference Laboratory	National Virus Reference Laboratory	Zoe Yandle et al
EPI_ISL_4356369	Ireland/OY-NVRL-M36IRL57975/2021	2021-08-28	Europe	Ireland	National Virus Reference Laboratory	National Virus Reference Laboratory	Zoe Yandle et al
EPI_ISL_4356193	Ireland/OY-NVRL-M36IRL57984/2021	2021-08-28	Europe	Ireland	National Virus Reference Laboratory	National Virus Reference Laboratory	Zoe Yandle et al
EPI_ISL_4356026	Ireland/OY-NVRL-M36IRL58027/2021	2021-08-28	Europe	Ireland	National Virus Reference Laboratory	National Virus Reference Laboratory	Zoe Yandle et al
EPI_ISL_4356172	Ireland/OY-NVRL-M36IRL58040/2021	2021-08-28	Europe	Ireland	National Virus Reference Laboratory	National Virus Reference Laboratory	Zoe Yandle et al
EPI_ISL_4356181	Ireland/OY-NVRL-M36IRL58060/2021	2021-08-28	Europe	Ireland	National Virus Reference Laboratory	National Virus Reference Laboratory	Zoe Yandle et al
EPI_ISL_4471738	Ireland/OY-NVRL-M36IRL59302/2021	2021-08-30	Europe	Ireland	National Virus Reference Laboratory	National Virus Reference Laboratory	Zoe Yandle et al
EPI_ISL_4460585	Ireland/OY-NVRL-M36IRL62677/2021	2021-08-30	Europe	Ireland	National Virus Reference Laboratory	National Virus Reference Laboratory	Zoe Yandle et al
EPI_ISL_4471628	Ireland/OY-NVRL-M36IRL63159/2021	2021-08-29	Europe	Ireland	National Virus Reference Laboratory	National Virus Reference Laboratory	Zoe Yandle et al
EPI_ISL_4460574	Ireland/OY-NVRL-M36IRL63205/2021	2021-08-29	Europe	Ireland	National Virus Reference Laboratory	National Virus Reference Laboratory	Zoe Yandle et al
EPI_ISL_4471644	Ireland/OY-NVRL-M36IRL63317/2021	2021-08-29	Europe	Ireland	National Virus Reference Laboratory	National Virus Reference Laboratory	Zoe Yandle et al
EPI_ISL_4505302	Ireland/OY-NVRL-M36IRL63434/2021	2021-08-29	Europe	Ireland	National Virus Reference Laboratory	National Virus Reference Laboratory	Zoe Yandle et al
EPI_ISL_4460572	Ireland/OY-NVRL-M36IRL64126/2021	2021-08-29	Europe	Ireland	National Virus Reference Laboratory	National Virus Reference Laboratory	Zoe Yandle et al
EPI_ISL_4471803	Ireland/OY-NVRL-M36IRL64765/2021	2021-08-31	Europe	Ireland	National Virus Reference Laboratory	National Virus Reference Laboratory	Zoe Yandle et al
EPI_ISL_4471815	Ireland/OY-NVRL-M36IRL64775/2021	2021-08-31	Europe	Ireland	National Virus Reference Laboratory	National Virus Reference Laboratory	Zoe Yandle et al
EPI_ISL_4471810	Ireland/OY-NVRL-M36IRL64790/2021	2021-08-31	Europe	Ireland	National Virus Reference Laboratory	National Virus Reference Laboratory	Zoe Yandle et al
EPI_ISL_4471764	Ireland/OY-NVRL-M36IRL64810/2021	2021-08-31	Europe	Ireland	National Virus Reference Laboratory	National Virus Reference Laboratory	Zoe Yandle et al
EPI_ISL_4471812	Ireland/OY-NVRL-M36IRL64863/2021	2021-08-31	Europe	Ireland	National Virus Reference Laboratory	National Virus Reference Laboratory	Zoe Yandle et al
EPI_ISL_4460577	Ireland/OY-NVRL-M36IRL64910/2021	2021-09-01	Europe	Ireland	National Virus Reference Laboratory	National Virus Reference Laboratory	Zoe Yandle et al
EPI_ISL_4548120	Ireland/OY-NVRL-M36IRL64926/2021	2021-09-01	Europe	Ireland	National Virus Reference Laboratory	National Virus Reference Laboratory	Zoe Yandle et al
EPI_ISL_4460578	Ireland/OY-NVRL-M36IRL64927/2021	2021-09-01	Europe	Ireland	National Virus Reference Laboratory	National Virus Reference Laboratory	Zoe Yandle et al
EPI_ISL_4460575	Ireland/OY-NVRL-M36IRL64930/2021	2021-09-01	Europe	Ireland	National Virus Reference Laboratory	National Virus Reference Laboratory	Zoe Yandle et al
EPI_ISL_4471740	Ireland/OY-NVRL-M36IRL65665/2021	2021-08-30	Europe	Ireland	National Virus Reference Laboratory	National Virus Reference Laboratory	Zoe Yandle et al
EPI_ISL_4471741	Ireland/OY-NVRL-M36IRL65666/2021	2021-08-30	Europe	Ireland	National Virus Reference Laboratory	National Virus Reference Laboratory	Zoe Yandle et al
EPI_ISL_4548136	Ireland/OY-NVRL-M36IRL66617/2021	2021-09-01	Europe	Ireland	National Virus Reference Laboratory	National Virus Reference Laboratory	Zoe Yandle et al
EPI_ISL_4548147	Ireland/OY-NVRL-M36IRL66676/2021	2021-09-01	Europe	Ireland	National Virus Reference Laboratory	National Virus Reference Laboratory	Zoe Yandle et al
EPI_ISL_4460571	Ireland/OY-NVRL-M36IRL66679/2021	2021-09-01	Europe	Ireland	National Virus Reference Laboratory	National Virus Reference Laboratory	Zoe Yandle et al
EPI_ISL_4460570	Ireland/OY-NVRL-M36IRL66697/2021	2021-09-01	Europe	Ireland	National Virus Reference Laboratory	National Virus Reference Laboratory	Zoe Yandle et al
EPI_ISL_4460581	Ireland/OY-NVRL-M36IRL66774/2021	2021-08-30	Europe	Ireland	National Virus Reference Laboratory	National Virus Reference Laboratory	Zoe Yandle et al
EPI_ISL_4460583	Ireland/OY-NVRL-M36IRL66777/2021	2021-08-30	Europe	Ireland	National Virus Reference Laboratory	National Virus Reference Laboratory	Zoe Yandle et al
EPI_ISL_4460584	Ireland/OY-NVRL-M36IRL66778/2021	2021-08-30	Europe	Ireland	National Virus Reference Laboratory	National Virus Reference Laboratory	Zoe Yandle et al
EPI_ISL_4460582	Ireland/OY-NVRL-M36IRL66782/2021	2021-08-30	Europe	Ireland	National Virus Reference Laboratory	National Virus Reference Laboratory	Zoe Yandle et al
EPI_ISL_4460635	Ireland/OY-NVRL-M36IRL66803/2021	2021-08-30	Europe	Ireland	National Virus Reference Laboratory	National Virus Reference Laboratory	Zoe Yandle et al
EPI_ISL_4548130	Ireland/OY-NVRL-M36IRL70759/2021	2021-09-01	Europe	Ireland	National Virus Reference Laboratory	National Virus Reference Laboratory	Zoe Yandle et al
EPI_ISL_4548134	Ireland/OY-NVRL-M36IRL70763/2021	2021-09-01	Europe	Ireland	National Virus Reference Laboratory	National Virus Reference Laboratory	Zoe Yandle et al
EPI_ISL_4548122	Ireland/OY-NVRL-M36IRL70783/2021	2021-09-01	Europe	Ireland	National Virus Reference Laboratory	National Virus Reference Laboratory	Zoe Yandle et al
EPI_ISL_4460579	Ireland/OY-NVRL-M36IRL81788/2021	2021-08-31	Europe	Ireland	National Virus Reference Laboratory	National Virus Reference Laboratory	Zoe Yandle et al
EPI_ISL_4460580	Ireland/OY-NVRL-M36IRL81792/2021	2021-08-31	Europe	Ireland	National Virus Reference Laboratory	National Virus Reference Laboratory	Zoe Yandle et al
EPI_ISL_4356376	Ireland/OY-NVRL-M36IRL81799/2021	2021-08-31	Europe	Ireland	National Virus Reference Laboratory	National Virus Reference Laboratory	Zoe Yandle et al
EPI_ISL_4460569	Ireland/OY-NVRL-M36IRL82184/2021	2021-09-01	Europe	Ireland	National Virus Reference Laboratory	National Virus Reference Laboratory	Zoe Yandle et al
EPI_ISL_4460568	Ireland/OY-NVRL-M36IRL82199/2021	2021-09-01	Europe	Ireland	National Virus Reference Laboratory	National Virus Reference Laboratory	Zoe Yandle et al
EPI_ISL_4460576	Ireland/OY-NVRL-M36IRL88047/2021	2021-09-01	Europe	Ireland	National Virus Reference Laboratory	National Virus Reference Laboratory	Zoe Yandle et al
EPI_ISL_4548098	Ireland/OY-NVRL-M36IRL88063/2021	2021-09-01	Europe	Ireland	National Virus Reference Laboratory	National Virus Reference Laboratory	Zoe Yandle et al
EPI_ISL_4460573	Ireland/OY-NVRL-M36IRL88066/2021	2021-09-01	Europe	Ireland	National Virus Reference Laboratory	National Virus Reference Laboratory	Zoe Yandle et al
EPI_ISL_4800634	Ireland/OY-NVRL-M37IRL49369/2021	2021-09-09	Europe	Ireland	National Virus Reference Laboratory	National Virus Reference Laboratory	Zoe Yandle et al
EPI_ISL_4800646	Ireland/OY-NVRL-M37IRL49410/2021	2021-09-09	Europe	Ireland	National Virus Reference Laboratory	National Virus Reference Laboratory	Zoe Yandle et al
EPI_ISL_4800617	Ireland/OY-NVRL-M37IRL63133/2021	2021-09-10	Europe	Ireland	National Virus Reference Laboratory	National Virus Reference Laboratory	Zoe Yandle et al
EPI_ISL_4800626	Ireland/OY-NVRL-M37IRL75488/2021	2021-09-10	Europe	Ireland	National Virus Reference Laboratory	National Virus Reference Laboratory	Zoe Yandle et al
EPI_ISL_4781764	Ireland/OY-NVRL-M37IRL83187/2021	2021-09-11	Europe	Ireland	National Virus Reference Laboratory	National Virus Reference Laboratory	Zoe Yandle et al
EPI_ISL_4548306	Ireland/OY-NVRL-M37IRL83265/2021	2021-09-11	Europe	Ireland	National Virus Reference Laboratory	National Virus Reference Laboratory	Zoe Yandle et al
EPI_ISL_4548368	Ireland/OY-NVRL-M37IRL83268/2021	2021-09-11	Europe	Ireland	National Virus Reference Laboratory	National Virus Reference Laboratory	Zoe Yandle et al
EPI_ISL_4779907	Ireland/OY-NVRL-M37IRL83306/2021	2021-09-11	Europe	Ireland	National Virus Reference Laboratory	National Virus Reference Laboratory	Zoe Yandle et al
EPI_ISL_4800612	Ireland/OY-NVRL-M37IRL83570/2021	2021-09-11	Europe	Ireland	National Virus Reference Laboratory	National Virus Reference Laboratory	Zoe Yandle et al
EPI_ISL_4781024	Ireland/OY-NVRL-M37IRL83626/2021	2021-09-11	Europe	Ireland	National Virus Reference Laboratory	National Virus Reference Laboratory	Zoe Yandle et al
EPI_ISL_4548339	Ireland/OY-NVRL-M37IRL83633/2021	2021-09-11	Europe	Ireland	National Virus Reference Laboratory	National Virus Reference Laboratory	Zoe Yandle et al
EPI_ISL_4548333	Ireland/OY-NVRL-M37IRL83644/2021	2021-09-11	Europe	Ireland	National Virus Reference Laboratory	National Virus Reference Laboratory	Zoe Yandle et al
EPI_ISL_4548309	Ireland/OY-NVRL-M37IRL83650/2021	2021-09-11	Europe	Ireland	National Virus Reference Laboratory	National Virus Reference Laboratory	Zoe Yandle et al
EPI_ISL_4781334	Ireland/OY-NVRL-M37IRL90514/2021	2021-09-12	Europe	Ireland	National Virus Reference Laboratory	National Virus Reference Laboratory	Zoe Yandle et al
EPI_ISL_4779781	Ireland/OY-NVRL-M37IRL90517/2021	2021-09-12	Europe	Ireland	National Virus Reference Laboratory	National Virus Reference Laboratory	Zoe Yandle et al
EPI_ISL_4779776	Ireland/OY-NVRL-M37IRL91970/2021	2021-09-12	Europe	Ireland	National Virus Reference Laboratory	National Virus Reference Laboratory	Zoe Yandle et al
EPI_ISL_4779765	Ireland/OY-NVRL-M37IRL92051/2021	2021-09-12	Europe	Ireland	National Virus Reference Laboratory	National Virus Reference Laboratory	Zoe Yandle et al
EPI_ISL_4779591	Ireland/OY-NVRL-M37IRL96351/2021	2021-09-13	Europe	Ireland	National Virus Reference Laboratory	National Virus Reference Laboratory	Zoe Yandle et al
EPI_ISL_4548326	Ireland/OY-NVRL-M37IRL96369/2021	2021-09-13	Europe	Ireland	National Virus Reference Laboratory	National Virus Reference Laboratory	Zoe Yandle et al
EPI_ISL_4779602	Ireland/OY-NVRL-M37IRL96577/2021	2021-09-13	Europe	Ireland	National Virus Reference Laboratory	National Virus Reference Laboratory	Zoe Yandle et al
EPI_ISL_4781645	Ireland/OY-NVRL-M38IRL01252/2021	2021-09-13	Europe	Ireland	National Virus Reference Laboratory	National Virus Reference Laboratory	Zoe Yandle et al
EPI_ISL_4548325	Ireland/OY-NVRL-M38IRL01304/2021	2021-09-13	Europe	Ireland	National Virus Reference Laboratory	National Virus Reference Laboratory	Zoe Yandle et al
EPI_ISL_4548239	Ireland/OY-NVRL-M38IRL16424/2021	2021-09-15	Europe	Ireland	National Virus Reference Laboratory	National Virus Reference Laboratory	Zoe Yandle et al
EPI_ISL_4548224	Ireland/OY-NVRL-M38IRL16442/2021	2021-09-15	Europe	Ireland	National Virus Reference Laboratory	National Virus Reference Laboratory	Zoe Yandle et al
EPI_ISL_4781522	Ireland/OY-NVRL-M38IRL18293/2021	2021-09-15	Europe	Ireland	National Virus Reference Laboratory	National Virus Reference Laboratory	Zoe Yandle et al
EPI_ISL_4548236	Ireland/OY-NVRL-M38IRL19885/2021	2021-09-15	Europe	Ireland	National Virus Reference Laboratory	National Virus Reference Laboratory	Zoe Yandle et al
EPI_ISL_4548185	Ireland/OY-NVRL-M38IRL19921/2021	2021-09-15	Europe	Ireland	National Virus Reference Laboratory	National Virus Reference Laboratory	Zoe Yandle et al
EPI_ISL_4548206	Ireland/OY-NVRL-M38IRL26637/2021	2021-09-15	Europe	Ireland	National Virus Reference Laboratory	National Virus Reference Laboratory	Zoe Yandle et al
EPI_ISL_4548195	Ireland/OY-NVRL-M38IRL26767/2021	2021-09-15	Europe	Ireland	National Virus Reference Laboratory	National Virus Reference Laboratory	Zoe Yandle et al
EPI_ISL_4800604	Ireland/OY-NVRL-M38IRL27422/2021	2021-09-15	Europe	Ireland	National Virus Reference Laboratory	National Virus Reference Laboratory	Zoe Yandle et al
EPI_ISL_4792003	Ireland/OY-NVRL-M38IRL39575/2021	2021-09-16	Europe	Ireland	National Virus Reference Laboratory	National Virus Reference Laboratory	Zoe Yandle et al
EPI_ISL_4791958	Ireland/OY-NVRL-M38IRL81102/2021	2021-09-20	Europe	Ireland	National Virus Reference Laboratory	National Virus Reference Laboratory	Zoe Yandle et al
EPI_ISL_4791986	Ireland/OY-NVRL-M38IRL81168/2021	2021-09-20	Europe	Ireland	National Virus Reference Laboratory	National Virus Reference Laboratory	Zoe Yandle et al
EPI_ISL_4779354	Ireland/OY-NVRL-M38IRL81266/2021	2021-09-20	Europe	Ireland	National Virus Reference Laboratory	National Virus Reference Laboratory	Zoe Yandle et al
EPI_ISL_4791945	Ireland/OY-NVRL-M38IRL81332/2021	2021-09-20	Europe	Ireland	National Virus Reference Laboratory	National Virus Reference Laboratory	Zoe Yandle et al
EPI_ISL_4791965	Ireland/OY-NVRL-M38IRL81361/2021	2021-09-20	Europe	Ireland	National Virus Reference Laboratory	National Virus Reference Laboratory	Zoe Yandle et al
EPI_ISL_4791951	Ireland/OY-NVRL-M38IRL81380/2021	2021-09-20	Europe	Ireland	National Virus Reference Laboratory	National Virus Reference Laboratory	Zoe Yandle et al
EPI_ISL_4791997	Ireland/OY-NVRL-M38IRL81398/2021	2021-09-20	Europe	Ireland	National Virus Reference Laboratory	National Virus Reference Laboratory	Zoe Yandle et al
EPI_ISL_4791974	Ireland/OY-NVRL-M38IRL81736/2021	2021-09-20	Europe	Ireland	National Virus Reference Laboratory	National Virus Reference Laboratory	Zoe Yandle et al
EPI_ISL_4791930	Ireland/OY-NVRL-M38IRL92082/2021	2021-09-21	Europe	Ireland	National Virus Reference Laboratory	National Virus Reference Laboratory	Zoe Yandle et al
EPI_ISL_4791935	Ireland/OY-NVRL-M38IRL92275/2021	2021-09-21	Europe	Ireland	National Virus Reference Laboratory	National Virus Reference Laboratory	Zoe Yandle et al
EPI_ISL_4791925	Ireland/OY-NVRL-M38IRL96674/2021	2021-09-22	Europe	Ireland	National Virus Reference Laboratory	National Virus Reference Laboratory	Zoe Yandle et al
EPI_ISL_767826	Ireland/OY-NVRL-MPH73865/2020	2020-03-14	Europe	Ireland	National Virus Reference Laboratory	Irish Coronavirus Sequencing Consortium - Teagasc Moorepark	Calum Walsh et al
EPI_ISL_671357	Ireland/OY-NVRL-MPL81201/2020	2020-04-22	Europe	Ireland	National Virus Reference Laboratory	Irish Coronavirus Sequencing Consortium - Teagasc Moorepark	Calm Walsh et al
EPI_ISL_767825	Ireland/OY-NVRL-MPS84145/2020	2020-04-11	Europe	Ireland	National Virus Reference Laboratory	Irish Coronavirus Sequencing Consortium - Teagasc Moorepark	Calum Walsh et al
EPI_ISL_3011342	Ireland/OY-NVRL-Q23IRL92997/2021	2021-06-17	Europe	Ireland	National Virus Reference Laboratory	National Virus Reference Laboratory	Zoe Yandle et al
EPI_ISL_3011293	Ireland/OY-NVRL-Q23IRL93021/2021	2021-06-17	Europe	Ireland	National Virus Reference Laboratory	National Virus Reference Laboratory	Zoe Yandle et al
EPI_ISL_2932209	Ireland/OY-NVRL-Q23IRL93072/2021	2021-06-17	Europe	Ireland	National Virus Reference Laboratory	National Virus Reference Laboratory	Zoe Yandle et al
EPI_ISL_3011195	Ireland/OY-NVRL-Q23IRL93109/2021	2021-06-17	Europe	Ireland	National Virus Reference Laboratory	National Virus Reference Laboratory	Zoe Yandle et al
EPI_ISL_3011339	Ireland/OY-NVRL-Q23IRL93342/2021	2021-06-17	Europe	Ireland	National Virus Reference Laboratory	National Virus Reference Laboratory	Zoe Yandle et al
EPI_ISL_2862160	Ireland/OY-NVRL-S21IRL00012/2021	2021-06-19	Europe	Ireland	National Virus Reference Laboratory	National Virus Reference Laboratory	Zoe Yandle et al
EPI_ISL_3011303	Ireland/OY-NVRL-S21IRL00055/2021	2021-06-19	Europe	Ireland	National Virus Reference Laboratory	National Virus Reference Laboratory	Zoe Yandle et al
EPI_ISL_3088038	Ireland/OY-NVRL-S21IRL00103780/2021	2021-07-14	Europe	Ireland	National Virus Reference Laboratory	National Virus Reference Laboratory	Zoe Yandle et al
EPI_ISL_3087991	Ireland/OY-NVRL-S21IRL00103786/2021	2021-07-14	Europe	Ireland	National Virus Reference Laboratory	National Virus Reference Laboratory	Zoe Yandle et al
EPI_ISL_3118031	Ireland/OY-NVRL-S21IRL00103791/2021	2021-07-14	Europe	Ireland	National Virus Reference Laboratory	National Virus Reference Laboratory	Zoe Yandle et al
EPI_ISL_3087989	Ireland/OY-NVRL-S21IRL00103819/2021	2021-07-14	Europe	Ireland	National Virus Reference Laboratory	National Virus Reference Laboratory	Zoe Yandle et al
EPI_ISL_3118007	Ireland/OY-NVRL-S21IRL00103829/2021	2021-07-14	Europe	Ireland	National Virus Reference Laboratory	National Virus Reference Laboratory	Zoe Yandle et al
EPI_ISL_3088019	Ireland/OY-NVRL-S21IRL00103835/2021	2021-07-14	Europe	Ireland	National Virus Reference Laboratory	National Virus Reference Laboratory	Zoe Yandle et al
EPI_ISL_3088027	Ireland/OY-NVRL-S21IRL00105007/2021	2021-07-14	Europe	Ireland	National Virus Reference Laboratory	National Virus Reference Laboratory	Zoe Yandle et al
EPI_ISL_3058320	Ireland/OY-NVRL-S21IRL00105025/2021	2021-07-14	Europe	Ireland	National Virus Reference Laboratory	National Virus Reference Laboratory	Zoe Yandle et al
EPI_ISL_3088036	Ireland/OY-NVRL-S21IRL00105205/2021	2021-07-14	Europe	Ireland	National Virus Reference Laboratory	National Virus Reference Laboratory	Zoe Yandle et al
EPI_ISL_3088033	Ireland/OY-NVRL-S21IRL00105206/2021	2021-07-14	Europe	Ireland	National Virus Reference Laboratory	National Virus Reference Laboratory	Zoe Yandle et al
EPI_ISL_3374976	Ireland/OY-NVRL-S21IRL00106244/2021	2021-07-15	Europe	Ireland	National Virus Reference Laboratory	National Virus Reference Laboratory	Zoe Yandle et al
EPI_ISL_3374944	Ireland/OY-NVRL-S21IRL00106246/2021	2021-07-15	Europe	Ireland	National Virus Reference Laboratory	National Virus Reference Laboratory	Zoe Yandle et al
EPI_ISL_3374844	Ireland/OY-NVRL-S21IRL00109048/2021	2021-07-16	Europe	Ireland	National Virus Reference Laboratory	National Virus Reference Laboratory	Zoe Yandle et al
EPI_ISL_3374957	Ireland/OY-NVRL-S21IRL00109052/2021	2021-07-16	Europe	Ireland	National Virus Reference Laboratory	National Virus Reference Laboratory	Zoe Yandle et al
EPI_ISL_3374939	Ireland/OY-NVRL-S21IRL00109638/2021	2021-07-16	Europe	Ireland	National Virus Reference Laboratory	National Virus Reference Laboratory	Zoe Yandle et al
EPI_ISL_3468090	Ireland/OY-NVRL-S21IRL00109664/2021	2021-07-15	Europe	Ireland	National Virus Reference Laboratory	National Virus Reference Laboratory	Zoe Yandle et al
EPI_ISL_3374985	Ireland/OY-NVRL-S21IRL00109712/2021	2021-07-16	Europe	Ireland	National Virus Reference Laboratory	National Virus Reference Laboratory	Zoe Yandle et al
EPI_ISL_3374910	Ireland/OY-NVRL-S21IRL00109735/2021	2021-07-16	Europe	Ireland	National Virus Reference Laboratory	National Virus Reference Laboratory	Zoe Yandle et al
EPI_ISL_3468087	Ireland/OY-NVRL-S21IRL00109781/2021	2021-07-15	Europe	Ireland	National Virus Reference Laboratory	National Virus Reference Laboratory	Zoe Yandle et al
EPI_ISL_3374842	Ireland/OY-NVRL-S21IRL00109786/2021	2021-07-15	Europe	Ireland	National Virus Reference Laboratory	National Virus Reference Laboratory	Zoe Yandle et al
EPI_ISL_3374968	Ireland/OY-NVRL-S21IRL00109795/2021	2021-07-16	Europe	Ireland	National Virus Reference Laboratory	National Virus Reference Laboratory	Zoe Yandle et al
EPI_ISL_3374982	Ireland/OY-NVRL-S21IRL00109875/2021	2021-07-16	Europe	Ireland	National Virus Reference Laboratory	National Virus Reference Laboratory	Zoe Yandle et al
EPI_ISL_3374906	Ireland/OY-NVRL-S21IRL00110135/2021	2021-07-15	Europe	Ireland	National Virus Reference Laboratory	National Virus Reference Laboratory	Zoe Yandle et al
EPI_ISL_2862170	Ireland/OY-NVRL-S21IRL01177/2021	2021-06-20	Europe	Ireland	National Virus Reference Laboratory	National Virus Reference Laboratory	Zoe Yandle et al
EPI_ISL_2893126	Ireland/OY-NVRL-S21IRL03109/2021	2021-06-21	Europe	Ireland	National Virus Reference Laboratory	National Virus Reference Laboratory	Zoe Yandle et al
EPI_ISL_2789725	Ireland/OY-NVRL-S21IRL04398/2021	2021-06-21	Europe	Ireland	National Virus Reference Laboratory	National Virus Reference Laboratory	Zoe Yandle et al
EPI_ISL_2789711	Ireland/OY-NVRL-S21IRL04399/2021	2021-06-21	Europe	Ireland	National Virus Reference Laboratory	National Virus Reference Laboratory	Zoe Yandle et al
EPI_ISL_2789731	Ireland/OY-NVRL-S21IRL05077/2021	2021-06-22	Europe	Ireland	National Virus Reference Laboratory	National Virus Reference Laboratory	Zoe Yandle et al
EPI_ISL_2789674	Ireland/OY-NVRL-S21IRL05897/2021	2021-06-22	Europe	Ireland	National Virus Reference Laboratory	National Virus Reference Laboratory	Zoe Yandle et al
EPI_ISL_2789670	Ireland/OY-NVRL-S21IRL05987/2021	2021-06-22	Europe	Ireland	National Virus Reference Laboratory	National Virus Reference Laboratory	Zoe Yandle et al
EPI_ISL_2789691	Ireland/OY-NVRL-S21IRL06120/2021	2021-06-22	Europe	Ireland	National Virus Reference Laboratory	National Virus Reference Laboratory	Zoe Yandle et al
EPI_ISL_2789704	Ireland/OY-NVRL-S21IRL07592/2021	2021-06-23	Europe	Ireland	National Virus Reference Laboratory	National Virus Reference Laboratory	Zoe Yandle et al
EPI_ISL_2789723	Ireland/OY-NVRL-S21IRL08279/2021	2021-06-23	Europe	Ireland	National Virus Reference Laboratory	National Virus Reference Laboratory	Zoe Yandle et al
EPI_ISL_2893155	Ireland/OY-NVRL-S21IRL09927/2021	2021-06-23	Europe	Ireland	National Virus Reference Laboratory	National Virus Reference Laboratory	Zoe Yandle et al
EPI_ISL_2893105	Ireland/OY-NVRL-S21IRL15078/2021	2021-06-25	Europe	Ireland	National Virus Reference Laboratory	National Virus Reference Laboratory	Zoe Yandle et al
EPI_ISL_2893088	Ireland/OY-NVRL-S21IRL18216/2021	2021-06-26	Europe	Ireland	National Virus Reference Laboratory	National Virus Reference Laboratory	Zoe Yandle et al
EPI_ISL_2893035	Ireland/OY-NVRL-S21IRL18217/2021	2021-06-26	Europe	Ireland	National Virus Reference Laboratory	National Virus Reference Laboratory	Zoe Yandle et al
EPI_ISL_2893084	Ireland/OY-NVRL-S21IRL18344/2021	2021-06-26	Europe	Ireland	National Virus Reference Laboratory	National Virus Reference Laboratory	Zoe Yandle et al
EPI_ISL_2931966	Ireland/OY-NVRL-S21IRL19775/2021	2021-06-26	Europe	Ireland	National Virus Reference Laboratory	National Virus Reference Laboratory	Zoe Yandle et al
EPI_ISL_2931983	Ireland/OY-NVRL-S21IRL19780/2021	2021-06-26	Europe	Ireland	National Virus Reference Laboratory	National Virus Reference Laboratory	Zoe Yandle et al
EPI_ISL_2931967	Ireland/OY-NVRL-S21IRL19793/2021	2021-06-26	Europe	Ireland	National Virus Reference Laboratory	National Virus Reference Laboratory	Zoe Yandle et al
EPI_ISL_2931928	Ireland/OY-NVRL-S21IRL22193/2021	2021-06-27	Europe	Ireland	National Virus Reference Laboratory	National Virus Reference Laboratory	Zoe Yandle et al
EPI_ISL_2931944	Ireland/OY-NVRL-S21IRL22194/2021	2021-06-27	Europe	Ireland	National Virus Reference Laboratory	National Virus Reference Laboratory	Zoe Yandle et al
EPI_ISL_2932016	Ireland/OY-NVRL-S21IRL23587/2021	2021-06-28	Europe	Ireland	National Virus Reference Laboratory	National Virus Reference Laboratory	Zoe Yandle et al
EPI_ISL_2932028	Ireland/OY-NVRL-S21IRL23590/2021	2021-06-28	Europe	Ireland	National Virus Reference Laboratory	National Virus Reference Laboratory	Zoe Yandle et al
EPI_ISL_2932037	Ireland/OY-NVRL-S21IRL24577/2021	2021-06-28	Europe	Ireland	National Virus Reference Laboratory	National Virus Reference Laboratory	Zoe Yandle et al
EPI_ISL_2932022	Ireland/OY-NVRL-S21IRL24832/2021	2021-06-28	Europe	Ireland	National Virus Reference Laboratory	National Virus Reference Laboratory	Zoe Yandle et al
EPI_ISL_2968178	Ireland/OY-NVRL-S21IRL29072/2021	2021-06-29	Europe	Ireland	National Virus Reference Laboratory	National Virus Reference Laboratory	Zoe Yandle et al
EPI_ISL_2968244	Ireland/OY-NVRL-S21IRL29275/2021	2021-06-29	Europe	Ireland	National Virus Reference Laboratory	National Virus Reference Laboratory	Zoe Yandle et al
EPI_ISL_2968223	Ireland/OY-NVRL-S21IRL29403/2021	2021-06-29	Europe	Ireland	National Virus Reference Laboratory	National Virus Reference Laboratory	Zoe Yandle et al
EPI_ISL_2968234	Ireland/OY-NVRL-S21IRL29424/2021	2021-06-29	Europe	Ireland	National Virus Reference Laboratory	National Virus Reference Laboratory	Zoe Yandle et al
EPI_ISL_3118120	Ireland/OY-NVRL-S21IRL33451/2021	2021-07-01	Europe	Ireland	National Virus Reference Laboratory	National Virus Reference Laboratory	Zoe Yandle et al
EPI_ISL_3118164	Ireland/OY-NVRL-S21IRL33490/2021	2021-07-01	Europe	Ireland	National Virus Reference Laboratory	National Virus Reference Laboratory	Zoe Yandle et al
EPI_ISL_3118133	Ireland/OY-NVRL-S21IRL33491/2021	2021-07-01	Europe	Ireland	National Virus Reference Laboratory	National Virus Reference Laboratory	Zoe Yandle et al
EPI_ISL_3088212	Ireland/OY-NVRL-S21IRL36788/2021	2021-07-02	Europe	Ireland	National Virus Reference Laboratory	National Virus Reference Laboratory	Zoe Yandle et al
EPI_ISL_3030810	Ireland/OY-NVRL-S21IRL40922/2021	2021-07-04	Europe	Ireland	National Virus Reference Laboratory	National Virus Reference Laboratory	Zoe Yandle et al
EPI_ISL_3030751	Ireland/OY-NVRL-S21IRL41209/2021	2021-07-04	Europe	Ireland	National Virus Reference Laboratory	National Virus Reference Laboratory	Zoe Yandle et al
EPI_ISL_3030802	Ireland/OY-NVRL-S21IRL41235/2021	2021-07-04	Europe	Ireland	National Virus Reference Laboratory	National Virus Reference Laboratory	Zoe Yandle et al
EPI_ISL_3030832	Ireland/OY-NVRL-S21IRL41244/2021	2021-07-04	Europe	Ireland	National Virus Reference Laboratory	National Virus Reference Laboratory	Zoe Yandle et al
EPI_ISL_3030806	Ireland/OY-NVRL-S21IRL41288/2021	2021-07-04	Europe	Ireland	National Virus Reference Laboratory	National Virus Reference Laboratory	Zoe Yandle et al
EPI_ISL_3045707	Ireland/OY-NVRL-S21IRL41308/2021	2021-07-04	Europe	Ireland	National Virus Reference Laboratory	National Virus Reference Laboratory	Zoe Yandle et al
EPI_ISL_3030761	Ireland/OY-NVRL-S21IRL41862/2021	2021-07-04	Europe	Ireland	National Virus Reference Laboratory	National Virus Reference Laboratory	Zoe Yandle et al
EPI_ISL_3088241	Ireland/OY-NVRL-S21IRL45482/2021	2021-07-05	Europe	Ireland	National Virus Reference Laboratory	National Virus Reference Laboratory	Zoe Yandle et al
EPI_ISL_3088254	Ireland/OY-NVRL-S21IRL45494/2021	2021-07-05	Europe	Ireland	National Virus Reference Laboratory	National Virus Reference Laboratory	Zoe Yandle et al
EPI_ISL_3088277	Ireland/OY-NVRL-S21IRL47457/2021	2021-07-06	Europe	Ireland	National Virus Reference Laboratory	National Virus Reference Laboratory	Zoe Yandle et al
EPI_ISL_3088294	Ireland/OY-NVRL-S21IRL47461/2021	2021-07-06	Europe	Ireland	National Virus Reference Laboratory	National Virus Reference Laboratory	Zoe Yandle et al
EPI_ISL_3088285	Ireland/OY-NVRL-S21IRL47490/2021	2021-07-06	Europe	Ireland	National Virus Reference Laboratory	National Virus Reference Laboratory	Zoe Yandle et al
EPI_ISL_3088293	Ireland/OY-NVRL-S21IRL47491/2021	2021-07-06	Europe	Ireland	National Virus Reference Laboratory	National Virus Reference Laboratory	Zoe Yandle et al
EPI_ISL_3058354	Ireland/OY-NVRL-S21IRL48530/2021	2021-07-06	Europe	Ireland	National Virus Reference Laboratory	National Virus Reference Laboratory	Zoe Yandle et al
EPI_ISL_3058369	Ireland/OY-NVRL-S21IRL48535/2021	2021-07-06	Europe	Ireland	National Virus Reference Laboratory	National Virus Reference Laboratory	Zoe Yandle et al
EPI_ISL_3058353	Ireland/OY-NVRL-S21IRL48554/2021	2021-07-06	Europe	Ireland	National Virus Reference Laboratory	National Virus Reference Laboratory	Zoe Yandle et al
EPI_ISL_3058349	Ireland/OY-NVRL-S21IRL49490/2021	2021-07-07	Europe	Ireland	National Virus Reference Laboratory	National Virus Reference Laboratory	Zoe Yandle et al
EPI_ISL_3058407	Ireland/OY-NVRL-S21IRL49798/2021	2021-07-07	Europe	Ireland	National Virus Reference Laboratory	National Virus Reference Laboratory	Zoe Yandle et al
EPI_ISL_3058439	Ireland/OY-NVRL-S21IRL54555/2021	2021-07-08	Europe	Ireland	National Virus Reference Laboratory	National Virus Reference Laboratory	Zoe Yandle et al
EPI_ISL_3058435	Ireland/OY-NVRL-S21IRL54746/2021	2021-07-08	Europe	Ireland	National Virus Reference Laboratory	National Virus Reference Laboratory	Zoe Yandle et al
EPI_ISL_3058276	Ireland/OY-NVRL-S21IRL57074/2021	2021-07-09	Europe	Ireland	National Virus Reference Laboratory	National Virus Reference Laboratory	Zoe Yandle et al
EPI_ISL_3058308	Ireland/OY-NVRL-S21IRL57076/2021	2021-07-09	Europe	Ireland	National Virus Reference Laboratory	National Virus Reference Laboratory	Zoe Yandle et al
EPI_ISL_3058296	Ireland/OY-NVRL-S21IRL57081/2021	2021-07-09	Europe	Ireland	National Virus Reference Laboratory	National Virus Reference Laboratory	Zoe Yandle et al
EPI_ISL_3045658	Ireland/OY-NVRL-S21IRL59866/2021	2021-07-10	Europe	Ireland	National Virus Reference Laboratory	National Virus Reference Laboratory	Zoe Yandle et al
EPI_ISL_3045682	Ireland/OY-NVRL-S21IRL62323/2021	2021-07-11	Europe	Ireland	National Virus Reference Laboratory	National Virus Reference Laboratory	Zoe Yandle et al
EPI_ISL_1092744	Ireland/OY-NVRL-e84IRL38469/2021	2021-01-24	Europe	Ireland	National Virus Reference Laboratory	National Virus Reference Laboratory	Zoe Yandle et al
EPI_ISL_1092381	Ireland/OY-NVRL-e84IRL38477/2021	2021-01-24	Europe	Ireland	National Virus Reference Laboratory	National Virus Reference Laboratory	Zoe Yandle et al
EPI_ISL_1093022	Ireland/OY-NVRL-e84IRL40651/2021	2021-01-25	Europe	Ireland	National Virus Reference Laboratory	National Virus Reference Laboratory	Zoe Yandle et al
EPI_ISL_1093023	Ireland/OY-NVRL-e84IRL41773/2021	2021-01-25	Europe	Ireland	National Virus Reference Laboratory	National Virus Reference Laboratory	Zoe Yandle et al
EPI_ISL_1092507	Ireland/OY-NVRL-e84IRL41803/2021	2021-01-25	Europe	Ireland	National Virus Reference Laboratory	National Virus Reference Laboratory	Zoe Yandle et al
EPI_ISL_1092747	Ireland/OY-NVRL-e84IRL42056/2021	2021-01-25	Europe	Ireland	National Virus Reference Laboratory	National Virus Reference Laboratory	Zoe Yandle et al
EPI_ISL_1092942	Ireland/OY-NVRL-e84IRL42066/2021	2021-01-25	Europe	Ireland	National Virus Reference Laboratory	National Virus Reference Laboratory	Zoe Yandle et al
EPI_ISL_1092438	Ireland/OY-NVRL-e84IRL50411/2021	2021-01-26	Europe	Ireland	National Virus Reference Laboratory	National Virus Reference Laboratory	Zoe Yandle et al
EPI_ISL_1092637	Ireland/OY-NVRL-e84IRL50429/2021	2021-01-26	Europe	Ireland	National Virus Reference Laboratory	National Virus Reference Laboratory	Zoe Yandle et al
EPI_ISL_1092513	Ireland/OY-NVRL-e84IRL57412/2021	2021-01-27	Europe	Ireland	National Virus Reference Laboratory	National Virus Reference Laboratory	Zoe Yandle et al
EPI_ISL_1092449	Ireland/OY-NVRL-e84IRL57426/2021	2021-01-27	Europe	Ireland	National Virus Reference Laboratory	National Virus Reference Laboratory	Zoe Yandle et al
EPI_ISL_1092519	Ireland/OY-NVRL-e84IRL62998/2021	2021-01-28	Europe	Ireland	National Virus Reference Laboratory	National Virus Reference Laboratory	Zoe Yandle et al
EPI_ISL_1092452	Ireland/OY-NVRL-e84IRL63028/2021	2021-01-28	Europe	Ireland	National Virus Reference Laboratory	National Virus Reference Laboratory	Zoe Yandle et al
EPI_ISL_1092661	Ireland/OY-NVRL-e84IRL89925/2021	2021-02-01	Europe	Ireland	National Virus Reference Laboratory	National Virus Reference Laboratory	Zoe Yandle et al
EPI_ISL_1092662	Ireland/OY-NVRL-e84IRL89955/2021	2021-02-01	Europe	Ireland	National Virus Reference Laboratory	National Virus Reference Laboratory	Zoe Yandle et al
EPI_ISL_1092821	Ireland/OY-NVRL-e84IRL89977/2021	2021-02-01	Europe	Ireland	National Virus Reference Laboratory	National Virus Reference Laboratory	Zoe Yandle et al
EPI_ISL_1092822	Ireland/OY-NVRL-e84IRL89987/2021	2021-02-01	Europe	Ireland	National Virus Reference Laboratory	National Virus Reference Laboratory	Zoe Yandle et al
EPI_ISL_1092523	Ireland/OY-NVRL-e84IRL90004/2021	2021-02-01	Europe	Ireland	National Virus Reference Laboratory	National Virus Reference Laboratory	Zoe Yandle et al
EPI_ISL_1092994	Ireland/OY-NVRL-e84IRL90020/2021	2021-02-01	Europe	Ireland	National Virus Reference Laboratory	National Virus Reference Laboratory	Zoe Yandle et al
EPI_ISL_1092501	Ireland/OY-NVRL-e84IRL90038/2021	2021-02-01	Europe	Ireland	National Virus Reference Laboratory	National Virus Reference Laboratory	Zoe Yandle et al
EPI_ISL_1092586	Ireland/OY-NVRL-e84IRL96763/2021	2021-02-02	Europe	Ireland	National Virus Reference Laboratory	National Virus Reference Laboratory	Zoe Yandle et al
EPI_ISL_1092494	Ireland/OY-NVRL-e84IRL96952/2021	2021-02-02	Europe	Ireland	National Virus Reference Laboratory	National Virus Reference Laboratory	Zoe Yandle et al
EPI_ISL_1132585	Ireland/OY-NVRL-e85IRL37453/2021	2021-02-07	Europe	Ireland	National Virus Reference Laboratory	National Virus Reference Laboratory	Zoe Yandle et al
EPI_ISL_1132563	Ireland/OY-NVRL-e85IRL37457/2021	2021-02-07	Europe	Ireland	National Virus Reference Laboratory	National Virus Reference Laboratory	Zoe Yandle et al
EPI_ISL_1132564	Ireland/OY-NVRL-e85IRL37458/2021	2021-02-07	Europe	Ireland	National Virus Reference Laboratory	National Virus Reference Laboratory	Zoe Yandle et al
EPI_ISL_1132565	Ireland/OY-NVRL-e85IRL37474/2021	2021-02-07	Europe	Ireland	National Virus Reference Laboratory	National Virus Reference Laboratory	Zoe Yandle et al
EPI_ISL_1132488	Ireland/OY-NVRL-e85IRL37476/2021	2021-02-07	Europe	Ireland	National Virus Reference Laboratory	National Virus Reference Laboratory	Zoe Yandle et al
EPI_ISL_1132489	Ireland/OY-NVRL-e85IRL37480/2021	2021-02-07	Europe	Ireland	National Virus Reference Laboratory	National Virus Reference Laboratory	Zoe Yandle et al
EPI_ISL_1132586	Ireland/OY-NVRL-e85IRL37484/2021	2021-02-07	Europe	Ireland	National Virus Reference Laboratory	National Virus Reference Laboratory	Zoe Yandle et al
EPI_ISL_1132587	Ireland/OY-NVRL-e85IRL38992/2021	2021-02-07	Europe	Ireland	National Virus Reference Laboratory	National Virus Reference Laboratory	Zoe Yandle et al
EPI_ISL_1132507	Ireland/OY-NVRL-e85IRL38993/2021	2021-02-07	Europe	Ireland	National Virus Reference Laboratory	National Virus Reference Laboratory	Zoe Yandle et al
EPI_ISL_1132566	Ireland/OY-NVRL-e85IRL39001/2021	2021-02-07	Europe	Ireland	National Virus Reference Laboratory	National Virus Reference Laboratory	Zoe Yandle et al
EPI_ISL_1132567	Ireland/OY-NVRL-e85IRL39002/2021	2021-02-07	Europe	Ireland	National Virus Reference Laboratory	National Virus Reference Laboratory	Zoe Yandle et al
EPI_ISL_1164128	Ireland/OY-NVRL-e85IRL47546/2021	2021-02-09	Europe	Ireland	National Virus Reference Laboratory	National Virus Reference Laboratory	Zoe Yandle et al
EPI_ISL_1164129	Ireland/OY-NVRL-e85IRL47557/2021	2021-02-09	Europe	Ireland	National Virus Reference Laboratory	National Virus Reference Laboratory	Zoe Yandle et al
EPI_ISL_1164130	Ireland/OY-NVRL-e85IRL47559/2021	2021-02-09	Europe	Ireland	National Virus Reference Laboratory	National Virus Reference Laboratory	Zoe Yandle et al
EPI_ISL_1164044	Ireland/OY-NVRL-e85IRL47570/2021	2021-02-09	Europe	Ireland	National Virus Reference Laboratory	National Virus Reference Laboratory	Zoe Yandle et al
EPI_ISL_1164046	Ireland/OY-NVRL-e85IRL48843/2021	2021-02-09	Europe	Ireland	National Virus Reference Laboratory	National Virus Reference Laboratory	Zoe Yandle et al
EPI_ISL_1164047	Ireland/OY-NVRL-e85IRL48850/2021	2021-02-09	Europe	Ireland	National Virus Reference Laboratory	National Virus Reference Laboratory	Zoe Yandle et al
EPI_ISL_1164048	Ireland/OY-NVRL-e85IRL48857/2021	2021-02-09	Europe	Ireland	National Virus Reference Laboratory	National Virus Reference Laboratory	Zoe Yandle et al
EPI_ISL_1164049	Ireland/OY-NVRL-e85IRL48860/2021	2021-02-09	Europe	Ireland	National Virus Reference Laboratory	National Virus Reference Laboratory	Zoe Yandle et al
EPI_ISL_1164134	Ireland/OY-NVRL-e85IRL48880/2021	2021-02-09	Europe	Ireland	National Virus Reference Laboratory	National Virus Reference Laboratory	Zoe Yandle et al
EPI_ISL_1164172	Ireland/OY-NVRL-e85IRL53602/2021	2021-02-10	Europe	Ireland	National Virus Reference Laboratory	National Virus Reference Laboratory	Zoe Yandle et al
EPI_ISL_1164087	Ireland/OY-NVRL-e85IRL53709/2021	2021-02-10	Europe	Ireland	National Virus Reference Laboratory	National Virus Reference Laboratory	Zoe Yandle et al
EPI_ISL_1164111	Ireland/OY-NVRL-e85IRL55582/2021	2021-02-10	Europe	Ireland	National Virus Reference Laboratory	National Virus Reference Laboratory	Zoe Yandle et al
EPI_ISL_1164112	Ireland/OY-NVRL-e85IRL55592/2021	2021-02-10	Europe	Ireland	National Virus Reference Laboratory	National Virus Reference Laboratory	Zoe Yandle et al
EPI_ISL_1191190	Ireland/OY-NVRL-e85IRL83127/2021	2021-02-15	Europe	Ireland	National Virus Reference Laboratory	National Virus Reference Laboratory	Zoe Yandle et al
EPI_ISL_1191191	Ireland/OY-NVRL-e85IRL83131/2021	2021-02-15	Europe	Ireland	National Virus Reference Laboratory	National Virus Reference Laboratory	Zoe Yandle et al
EPI_ISL_1191194	Ireland/OY-NVRL-e85IRL83152/2021	2021-02-15	Europe	Ireland	National Virus Reference Laboratory	National Virus Reference Laboratory	Zoe Yandle et al
EPI_ISL_1191195	Ireland/OY-NVRL-e85IRL83156/2021	2021-02-15	Europe	Ireland	National Virus Reference Laboratory	National Virus Reference Laboratory	Zoe Yandle et al
EPI_ISL_1191196	Ireland/OY-NVRL-e85IRL83162/2021	2021-02-15	Europe	Ireland	National Virus Reference Laboratory	National Virus Reference Laboratory	Zoe Yandle et al
EPI_ISL_1191197	Ireland/OY-NVRL-e85IRL83164/2021	2021-02-15	Europe	Ireland	National Virus Reference Laboratory	National Virus Reference Laboratory	Zoe Yandle et al
EPI_ISL_1191198	Ireland/OY-NVRL-e85IRL83166/2021	2021-02-15	Europe	Ireland	National Virus Reference Laboratory	National Virus Reference Laboratory	Zoe Yandle et al
EPI_ISL_1191199	Ireland/OY-NVRL-e85IRL83173/2021	2021-02-15	Europe	Ireland	National Virus Reference Laboratory	National Virus Reference Laboratory	Zoe Yandle et al
EPI_ISL_1191200	Ireland/OY-NVRL-e85IRL83174/2021	2021-02-15	Europe	Ireland	National Virus Reference Laboratory	National Virus Reference Laboratory	Zoe Yandle et al
EPI_ISL_1191201	Ireland/OY-NVRL-e85IRL83186/2021	2021-02-15	Europe	Ireland	National Virus Reference Laboratory	National Virus Reference Laboratory	Zoe Yandle et al
EPI_ISL_1191202	Ireland/OY-NVRL-e85IRL83215/2021	2021-02-15	Europe	Ireland	National Virus Reference Laboratory	National Virus Reference Laboratory	Zoe Yandle et al
EPI_ISL_1191164	Ireland/OY-NVRL-e85IRL91093/2021	2021-02-17	Europe	Ireland	National Virus Reference Laboratory	National Virus Reference Laboratory	Zoe Yandle et al
EPI_ISL_1191281	Ireland/OY-NVRL-e85IRL93101/2021	2021-02-17	Europe	Ireland	National Virus Reference Laboratory	National Virus Reference Laboratory	Zoe Yandle et al
EPI_ISL_1191282	Ireland/OY-NVRL-e85IRL93107/2021	2021-02-17	Europe	Ireland	National Virus Reference Laboratory	National Virus Reference Laboratory	Zoe Yandle et al
EPI_ISL_1191374	Ireland/OY-NVRL-e85IRL93145/2021	2021-02-17	Europe	Ireland	National Virus Reference Laboratory	National Virus Reference Laboratory	Zoe Yandle et al
EPI_ISL_1191283	Ireland/OY-NVRL-e85IRL93166/2021	2021-02-17	Europe	Ireland	National Virus Reference Laboratory	National Virus Reference Laboratory	Zoe Yandle et al
EPI_ISL_1191284	Ireland/OY-NVRL-e85IRL93178/2021	2021-02-17	Europe	Ireland	National Virus Reference Laboratory	National Virus Reference Laboratory	Zoe Yandle et al
EPI_ISL_1191375	Ireland/OY-NVRL-e85IRL93182/2021	2021-02-17	Europe	Ireland	National Virus Reference Laboratory	National Virus Reference Laboratory	Zoe Yandle et al
EPI_ISL_1397273	Ireland/OY-NVRL-e86IRL55439/2021	2021-02-28	Europe	Ireland	National Virus Reference Laboratory	National Virus Reference Laboratory	Zoe Yandle et al
EPI_ISL_1397274	Ireland/OY-NVRL-e86IRL55453/2021	2021-02-28	Europe	Ireland	National Virus Reference Laboratory	National Virus Reference Laboratory	Zoe Yandle et al
EPI_ISL_1397275	Ireland/OY-NVRL-e86IRL55481/2021	2021-02-28	Europe	Ireland	National Virus Reference Laboratory	National Virus Reference Laboratory	Zoe Yandle et al
EPI_ISL_1397195	Ireland/OY-NVRL-e86IRL59726/2021	2021-02-28	Europe	Ireland	National Virus Reference Laboratory	National Virus Reference Laboratory	Zoe Yandle et al
EPI_ISL_1397346	Ireland/OY-NVRL-e86IRL69211/2021	2021-03-02	Europe	Ireland	National Virus Reference Laboratory	National Virus Reference Laboratory	Zoe Yandle et al
EPI_ISL_1499814	Ireland/OY-NVRL-e86IRL78094/2021	2021-03-05	Europe	Ireland	National Virus Reference Laboratory	National Virus Reference Laboratory	Zoe Yandle et al
EPI_ISL_1499815	Ireland/OY-NVRL-e86IRL78103/2021	2021-03-05	Europe	Ireland	National Virus Reference Laboratory	National Virus Reference Laboratory	Zoe Yandle et al
EPI_ISL_1499816	Ireland/OY-NVRL-e86IRL78154/2021	2021-03-05	Europe	Ireland	National Virus Reference Laboratory	National Virus Reference Laboratory	Zoe Yandle et al
EPI_ISL_1396933	Ireland/OY-NVRL-e86IRL89750/2021	2021-03-07	Europe	Ireland	National Virus Reference Laboratory	National Virus Reference Laboratory	Zoe Yandle et al
EPI_ISL_1396934	Ireland/OY-NVRL-e86IRL89755/2021	2021-03-07	Europe	Ireland	National Virus Reference Laboratory	National Virus Reference Laboratory	Zoe Yandle et al
EPI_ISL_1396935	Ireland/OY-NVRL-e86IRL89773/2021	2021-03-07	Europe	Ireland	National Virus Reference Laboratory	National Virus Reference Laboratory	Zoe Yandle et al
EPI_ISL_1396936	Ireland/OY-NVRL-e86IRL90319/2021	2021-03-07	Europe	Ireland	National Virus Reference Laboratory	National Virus Reference Laboratory	Zoe Yandle et al
EPI_ISL_1397034	Ireland/OY-NVRL-e86IRL92084/2021	2021-03-09	Europe	Ireland	National Virus Reference Laboratory	National Virus Reference Laboratory	Zoe Yandle et al
EPI_ISL_1397035	Ireland/OY-NVRL-e86IRL92085/2021	2021-03-09	Europe	Ireland	National Virus Reference Laboratory	National Virus Reference Laboratory	Zoe Yandle et al
EPI_ISL_1397071	Ireland/OY-NVRL-e86IRL92095/2021	2021-03-09	Europe	Ireland	National Virus Reference Laboratory	National Virus Reference Laboratory	Zoe Yandle et al
EPI_ISL_1397036	Ireland/OY-NVRL-e86IRL92105/2021	2021-03-09	Europe	Ireland	National Virus Reference Laboratory	National Virus Reference Laboratory	Zoe Yandle et al
EPI_ISL_1397139	Ireland/OY-NVRL-e86IRL92335/2021	2021-03-08	Europe	Ireland	National Virus Reference Laboratory	National Virus Reference Laboratory	Zoe Yandle et al
EPI_ISL_1397144	Ireland/OY-NVRL-e86IRL92948/2021	2021-03-08	Europe	Ireland	National Virus Reference Laboratory	National Virus Reference Laboratory	Zoe Yandle et al
EPI_ISL_1397145	Ireland/OY-NVRL-e86IRL92959/2021	2021-03-08	Europe	Ireland	National Virus Reference Laboratory	National Virus Reference Laboratory	Zoe Yandle et al
EPI_ISL_1397037	Ireland/OY-NVRL-e86IRL92960/2021	2021-03-08	Europe	Ireland	National Virus Reference Laboratory	National Virus Reference Laboratory	Zoe Yandle et al
EPI_ISL_1397146	Ireland/OY-NVRL-e86IRL92968/2021	2021-03-08	Europe	Ireland	National Virus Reference Laboratory	National Virus Reference Laboratory	Zoe Yandle et al
EPI_ISL_1397147	Ireland/OY-NVRL-e86IRL92980/2021	2021-03-08	Europe	Ireland	National Virus Reference Laboratory	National Virus Reference Laboratory	Zoe Yandle et al
EPI_ISL_1397148	Ireland/OY-NVRL-e86IRL92985/2021	2021-03-08	Europe	Ireland	National Virus Reference Laboratory	National Virus Reference Laboratory	Zoe Yandle et al
EPI_ISL_1397150	Ireland/OY-NVRL-e86IRL93257/2021	2021-03-08	Europe	Ireland	National Virus Reference Laboratory	National Virus Reference Laboratory	Zoe Yandle et al
EPI_ISL_1397079	Ireland/OY-NVRL-e86IRL96720/2021	2021-03-09	Europe	Ireland	National Virus Reference Laboratory	National Virus Reference Laboratory	Zoe Yandle et al
EPI_ISL_1397083	Ireland/OY-NVRL-e86IRL98504/2021	2021-03-09	Europe	Ireland	National Virus Reference Laboratory	National Virus Reference Laboratory	Zoe Yandle et al
EPI_ISL_1396963	Ireland/OY-NVRL-e87IRL04479/2021	2021-03-10	Europe	Ireland	National Virus Reference Laboratory	National Virus Reference Laboratory	Zoe Yandle et al
EPI_ISL_1396964	Ireland/OY-NVRL-e87IRL04501/2021	2021-03-10	Europe	Ireland	National Virus Reference Laboratory	National Virus Reference Laboratory	Zoe Yandle et al
EPI_ISL_1396965	Ireland/OY-NVRL-e87IRL04509/2021	2021-03-10	Europe	Ireland	National Virus Reference Laboratory	National Virus Reference Laboratory	Zoe Yandle et al
EPI_ISL_1396966	Ireland/OY-NVRL-e87IRL04510/2021	2021-03-10	Europe	Ireland	National Virus Reference Laboratory	National Virus Reference Laboratory	Zoe Yandle et al
EPI_ISL_1396967	Ireland/OY-NVRL-e87IRL04580/2021	2021-03-10	Europe	Ireland	National Virus Reference Laboratory	National Virus Reference Laboratory	Zoe Yandle et al
EPI_ISL_1396968	Ireland/OY-NVRL-e87IRL04586/2021	2021-03-09	Europe	Ireland	National Virus Reference Laboratory	National Virus Reference Laboratory	Zoe Yandle et al
EPI_ISL_1396970	Ireland/OY-NVRL-e87IRL04706/2021	2021-03-10	Europe	Ireland	National Virus Reference Laboratory	National Virus Reference Laboratory	Zoe Yandle et al
EPI_ISL_1396971	Ireland/OY-NVRL-e87IRL04716/2021	2021-03-10	Europe	Ireland	National Virus Reference Laboratory	National Virus Reference Laboratory	Zoe Yandle et al
EPI_ISL_1396972	Ireland/OY-NVRL-e87IRL04724/2021	2021-03-10	Europe	Ireland	National Virus Reference Laboratory	National Virus Reference Laboratory	Zoe Yandle et al
EPI_ISL_1500023	Ireland/OY-NVRL-e87IRL28195/2021	2021-03-14	Europe	Ireland	National Virus Reference Laboratory	National Virus Reference Laboratory	Zoe Yandle et al
EPI_ISL_1500048	Ireland/OY-NVRL-e87IRL30620/2021	2021-03-13	Europe	Ireland	National Virus Reference Laboratory	National Virus Reference Laboratory	Zoe Yandle et al
EPI_ISL_1499867	Ireland/OY-NVRL-e87IRL32637/2021	2021-03-16	Europe	Ireland	National Virus Reference Laboratory	National Virus Reference Laboratory	Zoe Yandle et al
EPI_ISL_1499868	Ireland/OY-NVRL-e87IRL32781/2021	2021-03-16	Europe	Ireland	National Virus Reference Laboratory	National Virus Reference Laboratory	Zoe Yandle et al
EPI_ISL_1499725	Ireland/OY-NVRL-e87IRL32806/2021	2021-03-16	Europe	Ireland	National Virus Reference Laboratory	National Virus Reference Laboratory	Zoe Yandle et al
EPI_ISL_1499941	Ireland/OY-NVRL-e87IRL44557/2021	2021-03-16	Europe	Ireland	National Virus Reference Laboratory	National Virus Reference Laboratory	Zoe Yandle et al
EPI_ISL_1499768	Ireland/OY-NVRL-e87IRL45177/2021	2021-03-17	Europe	Ireland	National Virus Reference Laboratory	National Virus Reference Laboratory	Zoe Yandle et al
EPI_ISL_1499769	Ireland/OY-NVRL-e87IRL45197/2021	2021-03-17	Europe	Ireland	National Virus Reference Laboratory	National Virus Reference Laboratory	Zoe Yandle et al
EPI_ISL_1499770	Ireland/OY-NVRL-e87IRL45248/2021	2021-03-17	Europe	Ireland	National Virus Reference Laboratory	National Virus Reference Laboratory	Zoe Yandle et al
EPI_ISL_1499771	Ireland/OY-NVRL-e87IRL45281/2021	2021-03-17	Europe	Ireland	National Virus Reference Laboratory	National Virus Reference Laboratory	Zoe Yandle et al
EPI_ISL_1511272	Ireland/OY-NVRL-e87IRL68887/2021	2021-03-21	Europe	Ireland	National Virus Reference Laboratory	National Virus Reference Laboratory	Zoe Yandle et al
EPI_ISL_1511273	Ireland/OY-NVRL-e87IRL68967/2021	2021-03-21	Europe	Ireland	National Virus Reference Laboratory	National Virus Reference Laboratory	Zoe Yandle et al
EPI_ISL_1511274	Ireland/OY-NVRL-e87IRL68990/2021	2021-03-21	Europe	Ireland	National Virus Reference Laboratory	National Virus Reference Laboratory	Zoe Yandle et al
EPI_ISL_1511278	Ireland/OY-NVRL-e87IRL70518/2021	2021-03-21	Europe	Ireland	National Virus Reference Laboratory	National Virus Reference Laboratory	Zoe Yandle et al
EPI_ISL_1511279	Ireland/OY-NVRL-e87IRL70530/2021	2021-03-21	Europe	Ireland	National Virus Reference Laboratory	National Virus Reference Laboratory	Zoe Yandle et al
EPI_ISL_1657606	Ireland/OY-NVRL-e87IRL70555/2021	2021-03-21	Europe	Ireland	National Virus Reference Laboratory	National Virus Reference Laboratory	Zoe Yandle et al
EPI_ISL_1657630	Ireland/OY-NVRL-e87IRL78230/2021	2021-03-22	Europe	Ireland	National Virus Reference Laboratory	National Virus Reference Laboratory	Zoe Yandle et al
EPI_ISL_1511347	Ireland/OY-NVRL-e87IRL83054/2021	2021-03-24	Europe	Ireland	National Virus Reference Laboratory	National Virus Reference Laboratory	Zoe Yandle et al
EPI_ISL_1511315	Ireland/OY-NVRL-e87IRL84742/2021	2021-03-23	Europe	Ireland	National Virus Reference Laboratory	National Virus Reference Laboratory	Zoe Yandle et al
EPI_ISL_1511319	Ireland/OY-NVRL-e87IRL84904/2021	2021-03-23	Europe	Ireland	National Virus Reference Laboratory	National Virus Reference Laboratory	Zoe Yandle et al
EPI_ISL_1511349	Ireland/OY-NVRL-e87IRL85745/2021	2021-03-24	Europe	Ireland	National Virus Reference Laboratory	National Virus Reference Laboratory	Zoe Yandle et al
EPI_ISL_1511352	Ireland/OY-NVRL-e87IRL87254/2021	2021-03-24	Europe	Ireland	National Virus Reference Laboratory	National Virus Reference Laboratory	Zoe Yandle et al
EPI_ISL_1511353	Ireland/OY-NVRL-e87IRL87285/2021	2021-03-24	Europe	Ireland	National Virus Reference Laboratory	National Virus Reference Laboratory	Zoe Yandle et al
EPI_ISL_1511330	Ireland/OY-NVRL-e87IRL88268/2021	2021-03-23	Europe	Ireland	National Virus Reference Laboratory	National Virus Reference Laboratory	Zoe Yandle et al
EPI_ISL_1511331	Ireland/OY-NVRL-e87IRL88269/2021	2021-03-23	Europe	Ireland	National Virus Reference Laboratory	National Virus Reference Laboratory	Zoe Yandle et al
EPI_ISL_1511332	Ireland/OY-NVRL-e87IRL88275/2021	2021-03-23	Europe	Ireland	National Virus Reference Laboratory	National Virus Reference Laboratory	Zoe Yandle et al
EPI_ISL_1511361	Ireland/OY-NVRL-e87IRL88870/2021	2021-03-24	Europe	Ireland	National Virus Reference Laboratory	National Virus Reference Laboratory	Zoe Yandle et al
EPI_ISL_1511362	Ireland/OY-NVRL-e87IRL88911/2021	2021-03-24	Europe	Ireland	National Virus Reference Laboratory	National Virus Reference Laboratory	Zoe Yandle et al
EPI_ISL_1511363	Ireland/OY-NVRL-e87IRL88931/2021	2021-03-24	Europe	Ireland	National Virus Reference Laboratory	National Virus Reference Laboratory	Zoe Yandle et al
EPI_ISL_1657569	Ireland/OY-NVRL-e88IRL49749/2021	2021-04-01	Europe	Ireland	National Virus Reference Laboratory	National Virus Reference Laboratory	Zoe Yandle et al
EPI_ISL_1657570	Ireland/OY-NVRL-e88IRL49756/2021	2021-04-01	Europe	Ireland	National Virus Reference Laboratory	National Virus Reference Laboratory	Zoe Yandle et al
EPI_ISL_1657571	Ireland/OY-NVRL-e88IRL49760/2021	2021-04-01	Europe	Ireland	National Virus Reference Laboratory	National Virus Reference Laboratory	Zoe Yandle et al
EPI_ISL_1657576	Ireland/OY-NVRL-e88IRL54055/2021	2021-04-01	Europe	Ireland	National Virus Reference Laboratory	National Virus Reference Laboratory	Zoe Yandle et al
EPI_ISL_1657577	Ireland/OY-NVRL-e88IRL54064/2021	2021-04-01	Europe	Ireland	National Virus Reference Laboratory	National Virus Reference Laboratory	Zoe Yandle et al
EPI_ISL_1398702	Ireland/OY-NVRL-ec21IRL52034/2021	2021-02-26	Europe	Ireland	National Virus Reference Laboratory	National Virus Reference Laboratory	Zoe Yandle et al
EPI_ISL_1398710	Ireland/OY-NVRL-ec21IRL52190/2021	2021-02-26	Europe	Ireland	National Virus Reference Laboratory	National Virus Reference Laboratory	Zoe Yandle et al
EPI_ISL_1398711	Ireland/OY-NVRL-ec21IRL52212/2021	2021-02-26	Europe	Ireland	National Virus Reference Laboratory	National Virus Reference Laboratory	Zoe Yandle et al
EPI_ISL_1398712	Ireland/OY-NVRL-ec21IRL52221/2021	2021-02-26	Europe	Ireland	National Virus Reference Laboratory	National Virus Reference Laboratory	Zoe Yandle et al
EPI_ISL_1398714	Ireland/OY-NVRL-ec21IRL52315/2021	2021-02-26	Europe	Ireland	National Virus Reference Laboratory	National Virus Reference Laboratory	Zoe Yandle et al
EPI_ISL_1398715	Ireland/OY-NVRL-ec21IRL52321/2021	2021-02-26	Europe	Ireland	National Virus Reference Laboratory	National Virus Reference Laboratory	Zoe Yandle et al
EPI_ISL_1398718	Ireland/OY-NVRL-ec21IRL52375/2021	2021-02-26	Europe	Ireland	National Virus Reference Laboratory	National Virus Reference Laboratory	Zoe Yandle et al
EPI_ISL_1398719	Ireland/OY-NVRL-ec21IRL52376/2021	2021-02-26	Europe	Ireland	National Virus Reference Laboratory	National Virus Reference Laboratory	Zoe Yandle et al
EPI_ISL_1398720	Ireland/OY-NVRL-ec21IRL52405/2021	2021-02-26	Europe	Ireland	National Virus Reference Laboratory	National Virus Reference Laboratory	Zoe Yandle et al
EPI_ISL_1398819	Ireland/OY-NVRL-ec21IRL55441/2021	2021-03-01	Europe	Ireland	National Virus Reference Laboratory	National Virus Reference Laboratory	Zoe Yandle et al
EPI_ISL_1398820	Ireland/OY-NVRL-ec21IRL55442/2021	2021-03-01	Europe	Ireland	National Virus Reference Laboratory	National Virus Reference Laboratory	Zoe Yandle et al
EPI_ISL_1398821	Ireland/OY-NVRL-ec21IRL55443/2021	2021-03-01	Europe	Ireland	National Virus Reference Laboratory	National Virus Reference Laboratory	Zoe Yandle et al
EPI_ISL_1398822	Ireland/OY-NVRL-ec21IRL55450/2021	2021-03-01	Europe	Ireland	National Virus Reference Laboratory	National Virus Reference Laboratory	Zoe Yandle et al
EPI_ISL_1398823	Ireland/OY-NVRL-ec21IRL55603/2021	2021-03-01	Europe	Ireland	National Virus Reference Laboratory	National Virus Reference Laboratory	Zoe Yandle et al
EPI_ISL_1196571	Ireland/OY-NVRL-ec85IRL37441/2021	2021-02-08	Europe	Ireland	National Virus Reference Laboratory	National Virus Reference Laboratory	Zoe Yandle et al
EPI_ISL_1196572	Ireland/OY-NVRL-ec85IRL37477/2021	2021-02-08	Europe	Ireland	National Virus Reference Laboratory	National Virus Reference Laboratory	Zoe Yandle et al
EPI_ISL_1196573	Ireland/OY-NVRL-ec85IRL37483/2021	2021-02-08	Europe	Ireland	National Virus Reference Laboratory	National Virus Reference Laboratory	Zoe Yandle et al
EPI_ISL_1196582	Ireland/OY-NVRL-ec85IRL38971/2021	2021-02-08	Europe	Ireland	National Virus Reference Laboratory	National Virus Reference Laboratory	Zoe Yandle et al
EPI_ISL_1196583	Ireland/OY-NVRL-ec85IRL38986/2021	2021-02-08	Europe	Ireland	National Virus Reference Laboratory	National Virus Reference Laboratory	Zoe Yandle et al
EPI_ISL_1196584	Ireland/OY-NVRL-ec85IRL38994/2021	2021-02-08	Europe	Ireland	National Virus Reference Laboratory	National Virus Reference Laboratory	Zoe Yandle et al
EPI_ISL_1196585	Ireland/OY-NVRL-ec85IRL39003/2021	2021-02-08	Europe	Ireland	National Virus Reference Laboratory	National Virus Reference Laboratory	Zoe Yandle et al
EPI_ISL_1196586	Ireland/OY-NVRL-ec85IRL39007/2021	2021-02-08	Europe	Ireland	National Virus Reference Laboratory	National Virus Reference Laboratory	Zoe Yandle et al
EPI_ISL_1196645	Ireland/OY-NVRL-ec85IRL47569/2021	2021-02-09	Europe	Ireland	National Virus Reference Laboratory	National Virus Reference Laboratory	Zoe Yandle et al
EPI_ISL_1196553	Ireland/OY-NVRL-ec85IRL93155/2021	2021-02-17	Europe	Ireland	National Virus Reference Laboratory	National Virus Reference Laboratory	Zoe Yandle et al
EPI_ISL_1577416	Ireland/OY-NVRL-ec85IRL93173/2021	2021-02-17	Europe	Ireland	National Virus Reference Laboratory	National Virus Reference Laboratory	Zoe Yandle et al
EPI_ISL_1358080	Ireland/OY-NVRL-ec86IRL27927/2021	2021-02-23	Europe	Ireland	National Virus Reference Laboratory	National Virus Reference Laboratory	Zoe Yandle et al
EPI_ISL_1357930	Ireland/OY-NVRL-ec86IRL27932/2021	2021-02-23	Europe	Ireland	National Virus Reference Laboratory	National Virus Reference Laboratory	Zoe Yandle et al
EPI_ISL_1357947	Ireland/OY-NVRL-ec86IRL27933/2021	2021-02-23	Europe	Ireland	National Virus Reference Laboratory	National Virus Reference Laboratory	Zoe Yandle et al
EPI_ISL_1357948	Ireland/OY-NVRL-ec86IRL27939/2021	2021-02-23	Europe	Ireland	National Virus Reference Laboratory	National Virus Reference Laboratory	Zoe Yandle et al
EPI_ISL_1358072	Ireland/OY-NVRL-ec86IRL28506/2021	2021-02-23	Europe	Ireland	National Virus Reference Laboratory	National Virus Reference Laboratory	Zoe Yandle et al
EPI_ISL_1358073	Ireland/OY-NVRL-ec86IRL28507/2021	2021-02-23	Europe	Ireland	National Virus Reference Laboratory	National Virus Reference Laboratory	Zoe Yandle et al
EPI_ISL_1358064	Ireland/OY-NVRL-ec86IRL28520/2021	2021-02-23	Europe	Ireland	National Virus Reference Laboratory	National Virus Reference Laboratory	Zoe Yandle et al
EPI_ISL_1357941	Ireland/OY-NVRL-ec86IRL28537/2021	2021-02-23	Europe	Ireland	National Virus Reference Laboratory	National Virus Reference Laboratory	Zoe Yandle et al
EPI_ISL_1357949	Ireland/OY-NVRL-ec86IRL28564/2021	2021-02-23	Europe	Ireland	National Virus Reference Laboratory	National Virus Reference Laboratory	Zoe Yandle et al
EPI_ISL_1357931	Ireland/OY-NVRL-ec86IRL28582/2021	2021-02-23	Europe	Ireland	National Virus Reference Laboratory	National Virus Reference Laboratory	Zoe Yandle et al
EPI_ISL_1357932	Ireland/OY-NVRL-ec86IRL28583/2021	2021-02-23	Europe	Ireland	National Virus Reference Laboratory	National Virus Reference Laboratory	Zoe Yandle et al
EPI_ISL_1357933	Ireland/OY-NVRL-ec86IRL28584/2021	2021-02-23	Europe	Ireland	National Virus Reference Laboratory	National Virus Reference Laboratory	Zoe Yandle et al
EPI_ISL_1358065	Ireland/OY-NVRL-ec86IRL28587/2021	2021-02-23	Europe	Ireland	National Virus Reference Laboratory	National Virus Reference Laboratory	Zoe Yandle et al
EPI_ISL_1358081	Ireland/OY-NVRL-ec86IRL28590/2021	2021-02-23	Europe	Ireland	National Virus Reference Laboratory	National Virus Reference Laboratory	Zoe Yandle et al
EPI_ISL_1358082	Ireland/OY-NVRL-ec86IRL28598/2021	2021-02-23	Europe	Ireland	National Virus Reference Laboratory	National Virus Reference Laboratory	Zoe Yandle et al
EPI_ISL_1357953	Ireland/OY-NVRL-ec86IRL29968/2021	2021-02-23	Europe	Ireland	National Virus Reference Laboratory	National Virus Reference Laboratory	Zoe Yandle et al
EPI_ISL_1357954	Ireland/OY-NVRL-ec86IRL29983/2021	2021-02-23	Europe	Ireland	National Virus Reference Laboratory	National Virus Reference Laboratory	Zoe Yandle et al
EPI_ISL_1357925	Ireland/OY-NVRL-ec86IRL35823/2021	2021-02-24	Europe	Ireland	National Virus Reference Laboratory	National Virus Reference Laboratory	Zoe Yandle et al
EPI_ISL_1357988	Ireland/OY-NVRL-ec86IRL35830/2021	2021-02-21	Europe	Ireland	National Virus Reference Laboratory	National Virus Reference Laboratory	Zoe Yandle et al
EPI_ISL_1358057	Ireland/OY-NVRL-ec86IRL35840/2021	2021-02-24	Europe	Ireland	National Virus Reference Laboratory	National Virus Reference Laboratory	Zoe Yandle et al
EPI_ISL_1357926	Ireland/OY-NVRL-ec86IRL35860/2021	2021-02-24	Europe	Ireland	National Virus Reference Laboratory	National Virus Reference Laboratory	Zoe Yandle et al
EPI_ISL_1358048	Ireland/OY-NVRL-ec86IRL35865/2021	2021-02-24	Europe	Ireland	National Virus Reference Laboratory	National Virus Reference Laboratory	Zoe Yandle et al
EPI_ISL_1357911	Ireland/OY-NVRL-ec86IRL35871/2021	2021-02-24	Europe	Ireland	National Virus Reference Laboratory	National Virus Reference Laboratory	Zoe Yandle et al
EPI_ISL_1358058	Ireland/OY-NVRL-ec86IRL35872/2021	2021-02-24	Europe	Ireland	National Virus Reference Laboratory	National Virus Reference Laboratory	Zoe Yandle et al
EPI_ISL_1358039	Ireland/OY-NVRL-ec86IRL35875/2021	2021-02-24	Europe	Ireland	National Virus Reference Laboratory	National Virus Reference Laboratory	Zoe Yandle et al
EPI_ISL_1577498	Ireland/OY-NVRL-ec87IRL47393/2021	2021-03-18	Europe	Ireland	National Virus Reference Laboratory	National Virus Reference Laboratory	Zoe Yandle et al
EPI_ISL_1577499	Ireland/OY-NVRL-ec87IRL47395/2021	2021-03-18	Europe	Ireland	National Virus Reference Laboratory	National Virus Reference Laboratory	Zoe Yandle et al
EPI_ISL_1577500	Ireland/OY-NVRL-ec87IRL47404/2021	2021-03-18	Europe	Ireland	National Virus Reference Laboratory	National Virus Reference Laboratory	Zoe Yandle et al
EPI_ISL_1577501	Ireland/OY-NVRL-ec87IRL47406/2021	2021-03-18	Europe	Ireland	National Virus Reference Laboratory	National Virus Reference Laboratory	Zoe Yandle et al
EPI_ISL_1577502	Ireland/OY-NVRL-ec87IRL47409/2021	2021-03-18	Europe	Ireland	National Virus Reference Laboratory	National Virus Reference Laboratory	Zoe Yandle et al
EPI_ISL_1577503	Ireland/OY-NVRL-ec87IRL47412/2021	2021-03-18	Europe	Ireland	National Virus Reference Laboratory	National Virus Reference Laboratory	Zoe Yandle et al
EPI_ISL_1577504	Ireland/OY-NVRL-ec87IRL47420/2021	2021-03-18	Europe	Ireland	National Virus Reference Laboratory	National Virus Reference Laboratory	Zoe Yandle et al
EPI_ISL_1502334	Ireland/OY-NVRL-ec87IRL48194/2021	2021-03-18	Europe	Ireland	National Virus Reference Laboratory	National Virus Reference Laboratory	Zoe Yandle et al
EPI_ISL_1502335	Ireland/OY-NVRL-ec87IRL48199/2021	2021-03-18	Europe	Ireland	National Virus Reference Laboratory	National Virus Reference Laboratory	Zoe Yandle et al
EPI_ISL_1502336	Ireland/OY-NVRL-ec87IRL48201/2021	2021-03-18	Europe	Ireland	National Virus Reference Laboratory	National Virus Reference Laboratory	Zoe Yandle et al
EPI_ISL_1502337	Ireland/OY-NVRL-ec87IRL48202/2021	2021-03-18	Europe	Ireland	National Virus Reference Laboratory	National Virus Reference Laboratory	Zoe Yandle et al
EPI_ISL_1502338	Ireland/OY-NVRL-ec87IRL48204/2021	2021-03-18	Europe	Ireland	National Virus Reference Laboratory	National Virus Reference Laboratory	Zoe Yandle et al
EPI_ISL_1732270	Ireland/OY-NVRL-ec87IRL48214/2021	2021-03-18	Europe	Ireland	National Virus Reference Laboratory	National Virus Reference Laboratory	Zoe Yandle et al
EPI_ISL_1577509	Ireland/OY-NVRL-ec87IRL48221/2021	2021-03-18	Europe	Ireland	National Virus Reference Laboratory	National Virus Reference Laboratory	Zoe Yandle et al
EPI_ISL_1577510	Ireland/OY-NVRL-ec87IRL48234/2021	2021-03-18	Europe	Ireland	National Virus Reference Laboratory	National Virus Reference Laboratory	Zoe Yandle et al
EPI_ISL_1577511	Ireland/OY-NVRL-ec87IRL48301/2021	2021-03-18	Europe	Ireland	National Virus Reference Laboratory	National Virus Reference Laboratory	Zoe Yandle et al
EPI_ISL_1577512	Ireland/OY-NVRL-ec87IRL48317/2021	2021-03-18	Europe	Ireland	National Virus Reference Laboratory	National Virus Reference Laboratory	Zoe Yandle et al
EPI_ISL_1577513	Ireland/OY-NVRL-ec87IRL48318/2021	2021-03-18	Europe	Ireland	National Virus Reference Laboratory	National Virus Reference Laboratory	Zoe Yandle et al
EPI_ISL_1577514	Ireland/OY-NVRL-ec87IRL48320/2021	2021-03-18	Europe	Ireland	National Virus Reference Laboratory	National Virus Reference Laboratory	Zoe Yandle et al
EPI_ISL_1577448	Ireland/OY-NVRL-ec87IRL50710/2021	2021-03-18	Europe	Ireland	National Virus Reference Laboratory	National Virus Reference Laboratory	Zoe Yandle et al
EPI_ISL_1577449	Ireland/OY-NVRL-ec87IRL50715/2021	2021-03-18	Europe	Ireland	National Virus Reference Laboratory	National Virus Reference Laboratory	Zoe Yandle et al
EPI_ISL_1915670	Ireland/OY-NVRL-g89IRL08311/2021	2021-04-11	Europe	Ireland	National Virus Reference Laboratory	National Virus Reference Laboratory	Guerrino Macori et al
EPI_ISL_1915654	Ireland/OY-NVRL-g89IRL08320/2021	2021-04-11	Europe	Ireland	National Virus Reference Laboratory	National Virus Reference Laboratory	Guerrino Macori et al
EPI_ISL_1915696	Ireland/OY-NVRL-g89IRL08332/2021	2021-04-11	Europe	Ireland	National Virus Reference Laboratory	National Virus Reference Laboratory	Guerrino Macori et al
EPI_ISL_1915688	Ireland/OY-NVRL-g89IRL08389/2021	2021-04-11	Europe	Ireland	National Virus Reference Laboratory	National Virus Reference Laboratory	Guerrino Macori et al
EPI_ISL_1915668	Ireland/OY-NVRL-g89IRL08409/2021	2021-04-11	Europe	Ireland	National Virus Reference Laboratory	National Virus Reference Laboratory	Guerrino Macori et al
EPI_ISL_1915667	Ireland/OY-NVRL-g89IRL09201/2021	2021-04-11	Europe	Ireland	National Virus Reference Laboratory	National Virus Reference Laboratory	Guerrino Macori et al
EPI_ISL_1915657	Ireland/OY-NVRL-g89IRL09213/2021	2021-04-11	Europe	Ireland	National Virus Reference Laboratory	National Virus Reference Laboratory	Guerrino Macori et al
EPI_ISL_1915658	Ireland/OY-NVRL-g89IRL09221/2021	2021-04-11	Europe	Ireland	National Virus Reference Laboratory	National Virus Reference Laboratory	Guerrino Macori et al
EPI_ISL_3011565	Ireland/OY-NVRL-gQ23IRL95997/2021	2021-06-18	Europe	Ireland	National Virus Reference Laboratory	National Virus Reference Laboratory	Guerrino Macori et al
EPI_ISL_1357743	Ireland/OY-NVRL-t21IRL62565/2021	2021-03-04	Europe	Ireland	National Virus Reference Laboratory	National Virus Reference Laboratory	Fiona Crispie et al
EPI_ISL_1357739	Ireland/OY-NVRL-t21IRL62603/2021	2021-03-04	Europe	Ireland	National Virus Reference Laboratory	National Virus Reference Laboratory	Fiona Crispie et al
EPI_ISL_2821096	Ireland/OY-NVRL-tM30IRL62115/2021	2021-05-23	Europe	Ireland	National Virus Reference Laboratory	National Virus Reference Laboratory	Fiona Crispie et al
EPI_ISL_2821131	Ireland/OY-NVRL-tM30IRL73410/2021	2021-05-25	Europe	Ireland	National Virus Reference Laboratory	National Virus Reference Laboratory	Fiona Crispie et al
EPI_ISL_2789775	Ireland/OY-NVRL-tM31IRL01101/2021	2021-05-29	Europe	Ireland	National Virus Reference Laboratory	National Virus Reference Laboratory	Fiona Crispie et al
EPI_ISL_1252152	Ireland/RN-NVRL-21IRL54866/2021	2021-02-28	Europe	Ireland	National Virus Reference Laboratory	National Virus Reference Laboratory	Zoe Yandle et al
EPI_ISL_1252164	Ireland/RN-NVRL-21IRL54871/2021	2021-02-28	Europe	Ireland	National Virus Reference Laboratory	National Virus Reference Laboratory	Zoe Yandle et al
EPI_ISL_2450069	Ireland/RN-NVRL-21IRL63005/2021	2021-05-27	Europe	Ireland	National Virus Reference Laboratory	National Virus Reference Laboratory	Zoe Yandle et al
EPI_ISL_2450045	Ireland/RN-NVRL-21IRL63008/2021	2021-05-27	Europe	Ireland	National Virus Reference Laboratory	National Virus Reference Laboratory	Zoe Yandle et al
EPI_ISL_2601126	Ireland/RN-NVRL-21IRL63870/2021	2021-05-31	Europe	Ireland	National Virus Reference Laboratory	National Virus Reference Laboratory	Zoe Yandle et al
EPI_ISL_2601146	Ireland/RN-NVRL-21IRL63872/2021	2021-05-31	Europe	Ireland	National Virus Reference Laboratory	National Virus Reference Laboratory	Zoe Yandle et al
EPI_ISL_1785458	Ireland/RN-NVRL-22IRL23024/2021	2021-04-14	Europe	Ireland	National Virus Reference Laboratory	National Virus Reference Laboratory	Zoe Yandle et al
EPI_ISL_1785264	Ireland/RN-NVRL-22IRL23055/2021	2021-04-14	Europe	Ireland	National Virus Reference Laboratory	National Virus Reference Laboratory	Zoe Yandle et al
EPI_ISL_1785283	Ireland/RN-NVRL-22IRL23116/2021	2021-04-14	Europe	Ireland	National Virus Reference Laboratory	National Virus Reference Laboratory	Zoe Yandle et al
EPI_ISL_2131893	Ireland/RN-NVRL-22IRL49168/2021	2021-04-27	Europe	Ireland	National Virus Reference Laboratory	National Virus Reference Laboratory	Zoe Yandle et al
EPI_ISL_2088132	Ireland/RN-NVRL-22IRL53504/2021	2021-04-28	Europe	Ireland	National Virus Reference Laboratory	National Virus Reference Laboratory	Zoe Yandle et al
EPI_ISL_2088113	Ireland/RN-NVRL-22IRL53580/2021	2021-04-28	Europe	Ireland	National Virus Reference Laboratory	National Virus Reference Laboratory	Zoe Yandle et al
EPI_ISL_2088115	Ireland/RN-NVRL-22IRL53697/2021	2021-04-28	Europe	Ireland	National Virus Reference Laboratory	National Virus Reference Laboratory	Zoe Yandle et al
EPI_ISL_2088152	Ireland/RN-NVRL-22IRL53699/2021	2021-04-28	Europe	Ireland	National Virus Reference Laboratory	National Virus Reference Laboratory	Zoe Yandle et al
EPI_ISL_2088309	Ireland/RN-NVRL-22IRL55328/2021	2021-04-29	Europe	Ireland	National Virus Reference Laboratory	National Virus Reference Laboratory	Zoe Yandle et al
EPI_ISL_2088276	Ireland/RN-NVRL-22IRL55677/2021	2021-04-29	Europe	Ireland	National Virus Reference Laboratory	National Virus Reference Laboratory	Zoe Yandle et al
EPI_ISL_2132097	Ireland/RN-NVRL-22IRL59851/2021	2021-04-30	Europe	Ireland	National Virus Reference Laboratory	National Virus Reference Laboratory	Zoe Yandle et al
EPI_ISL_2132093	Ireland/RN-NVRL-22IRL59909/2021	2021-04-30	Europe	Ireland	National Virus Reference Laboratory	National Virus Reference Laboratory	Zoe Yandle et al
EPI_ISL_2363495	Ireland/RN-NVRL-30IRL21657/2021	2021-05-17	Europe	Ireland	National Virus Reference Laboratory	National Virus Reference Laboratory	Zoe Yandle et al
EPI_ISL_2399804	Ireland/RN-NVRL-30IRL21658/2021	2021-05-17	Europe	Ireland	National Virus Reference Laboratory	National Virus Reference Laboratory	Zoe Yandle et al
EPI_ISL_2363097	Ireland/RN-NVRL-30IRL22594/2021	2021-05-17	Europe	Ireland	National Virus Reference Laboratory	National Virus Reference Laboratory	Zoe Yandle et al
EPI_ISL_2363226	Ireland/RN-NVRL-30IRL22606/2021	2021-05-17	Europe	Ireland	National Virus Reference Laboratory	National Virus Reference Laboratory	Zoe Yandle et al
EPI_ISL_578319	Ireland/RN-NVRL-73IRL30636/2020	2020-09-16	Europe	Ireland	National Virus Reference Laboratory	National Virus Reference Laboratory	Michael Carr et al
EPI_ISL_596922	Ireland/RN-NVRL-73IRL88204/2020	2020-09-16	Europe	Ireland	National Virus Reference Laboratory	National Virus Reference Laboratory	Michael Carr et al
EPI_ISL_671928	Ireland/RN-NVRL-75IRL23066/2020	2020-10-06	Europe	Ireland	National Virus Reference Laboratory	National Virus Reference Laboratory	Michael Carr et al
EPI_ISL_671929	Ireland/RN-NVRL-75IRL84062/2020	2020-10-13	Europe	Ireland	National Virus Reference Laboratory	National Virus Reference Laboratory	Michael Carr et al
EPI_ISL_837394	Ireland/RN-NVRL-81IRL47674/2020	2020-12-29	Europe	Ireland	National Virus Reference Laboratory	National Virus Reference Laboratory	Michael Carr et al
EPI_ISL_1336273	Ireland/RN-NVRL-87IRL15190/2021	2021-03-11	Europe	Ireland	National Virus Reference Laboratory	National Virus Reference Laboratory	Zoe Yandle et al
EPI_ISL_1336276	Ireland/RN-NVRL-87IRL15199/2021	2021-03-11	Europe	Ireland	National Virus Reference Laboratory	National Virus Reference Laboratory	Zoe Yandle et al
EPI_ISL_1323710	Ireland/RN-NVRL-87IRL15206/2021	2021-03-11	Europe	Ireland	National Virus Reference Laboratory	National Virus Reference Laboratory	Zoe Yandle et al
EPI_ISL_1589234	Ireland/RN-NVRL-88IRL34600/2021	2021-03-29	Europe	Ireland	National Virus Reference Laboratory	National Virus Reference Laboratory	Zoe Yandle et al
EPI_ISL_1589231	Ireland/RN-NVRL-88IRL34614/2021	2021-03-29	Europe	Ireland	National Virus Reference Laboratory	National Virus Reference Laboratory	Zoe Yandle et al
EPI_ISL_1960816	Ireland/RN-NVRL-89IRL49700/2021	2021-04-18	Europe	Ireland	National Virus Reference Laboratory	National Virus Reference Laboratory	Zoe Yandle et al
EPI_ISL_2241207	Ireland/RN-NVRL-90IRL27022/2021	2021-05-02	Europe	Ireland	National Virus Reference Laboratory	National Virus Reference Laboratory	Zoe Yandle et al
EPI_ISL_2241291	Ireland/RN-NVRL-90IRL27047/2021	2021-05-02	Europe	Ireland	National Virus Reference Laboratory	National Virus Reference Laboratory	Zoe Yandle et al
EPI_ISL_2241227	Ireland/RN-NVRL-90IRL27062/2021	2021-05-02	Europe	Ireland	National Virus Reference Laboratory	National Virus Reference Laboratory	Zoe Yandle et al
EPI_ISL_2241158	Ireland/RN-NVRL-90IRL35841/2021	2021-05-02	Europe	Ireland	National Virus Reference Laboratory	National Virus Reference Laboratory	Zoe Yandle et al
EPI_ISL_2241225	Ireland/RN-NVRL-90IRL35893/2021	2021-05-02	Europe	Ireland	National Virus Reference Laboratory	National Virus Reference Laboratory	Zoe Yandle et al
EPI_ISL_2241134	Ireland/RN-NVRL-90IRL35899/2021	2021-05-02	Europe	Ireland	National Virus Reference Laboratory	National Virus Reference Laboratory	Zoe Yandle et al
EPI_ISL_2789543	Ireland/RN-NVRL-G21IRL66034/2021	2021-06-14	Europe	Ireland	National Virus Reference Laboratory	National Virus Reference Laboratory	Zoe Yandle et al
EPI_ISL_2789512	Ireland/RN-NVRL-G21IRL66049/2021	2021-06-14	Europe	Ireland	National Virus Reference Laboratory	National Virus Reference Laboratory	Zoe Yandle et al
EPI_ISL_2789513	Ireland/RN-NVRL-G21IRL66050/2021	2021-06-14	Europe	Ireland	National Virus Reference Laboratory	National Virus Reference Laboratory	Zoe Yandle et al
EPI_ISL_2789514	Ireland/RN-NVRL-G21IRL66052/2021	2021-06-14	Europe	Ireland	National Virus Reference Laboratory	National Virus Reference Laboratory	Zoe Yandle et al
EPI_ISL_2789549	Ireland/RN-NVRL-G21IRL66167/2021	2021-06-13	Europe	Ireland	National Virus Reference Laboratory	National Virus Reference Laboratory	Zoe Yandle et al
EPI_ISL_2789505	Ireland/RN-NVRL-G21IRL66168/2021	2021-06-13	Europe	Ireland	National Virus Reference Laboratory	National Virus Reference Laboratory	Zoe Yandle et al
EPI_ISL_2649666	Ireland/RN-NVRL-M31IRL53082/2021	2021-06-06	Europe	Ireland	National Virus Reference Laboratory	National Virus Reference Laboratory	Zoe Yandle et al
EPI_ISL_2649584	Ireland/RN-NVRL-M31IRL53096/2021	2021-06-06	Europe	Ireland	National Virus Reference Laboratory	National Virus Reference Laboratory	Zoe Yandle et al
EPI_ISL_3136394	Ireland/RN-NVRL-M32IRL86288/2021	2021-07-05	Europe	Ireland	National Virus Reference Laboratory	National Virus Reference Laboratory	Zoe Yandle et al
EPI_ISL_3136302	Ireland/RN-NVRL-M33IRL06265/2021	2021-07-08	Europe	Ireland	National Virus Reference Laboratory	National Virus Reference Laboratory	Zoe Yandle et al
EPI_ISL_3154452	Ireland/RN-NVRL-M33IRL06353/2021	2021-07-08	Europe	Ireland	National Virus Reference Laboratory	National Virus Reference Laboratory	Zoe Yandle et al
EPI_ISL_3205250	Ireland/RN-NVRL-M33IRL28352/2021	2021-07-12	Europe	Ireland	National Virus Reference Laboratory	National Virus Reference Laboratory	Zoe Yandle et al
EPI_ISL_3205396	Ireland/RN-NVRL-M33IRL33104/2021	2021-07-12	Europe	Ireland	National Virus Reference Laboratory	National Virus Reference Laboratory	Zoe Yandle et al
EPI_ISL_3205072	Ireland/RN-NVRL-M33IRL33105/2021	2021-07-12	Europe	Ireland	National Virus Reference Laboratory	National Virus Reference Laboratory	Zoe Yandle et al
EPI_ISL_3204929	Ireland/RN-NVRL-M33IRL33107/2021	2021-07-12	Europe	Ireland	National Virus Reference Laboratory	National Virus Reference Laboratory	Zoe Yandle et al
EPI_ISL_3247530	Ireland/RN-NVRL-M33IRL33108/2021	2021-07-12	Europe	Ireland	National Virus Reference Laboratory	National Virus Reference Laboratory	Zoe Yandle et al
EPI_ISL_3591233	Ireland/RN-NVRL-M33IRL61183/2021	2021-07-16	Europe	Ireland	National Virus Reference Laboratory	National Virus Reference Laboratory	Zoe Yandle et al
EPI_ISL_3672165	Ireland/RN-NVRL-M34IRL38181/2021	2021-07-28	Europe	Ireland	National Virus Reference Laboratory	National Virus Reference Laboratory	Zoe Yandle et al
EPI_ISL_3672154	Ireland/RN-NVRL-M34IRL38187/2021	2021-07-28	Europe	Ireland	National Virus Reference Laboratory	National Virus Reference Laboratory	Zoe Yandle et al
EPI_ISL_3672150	Ireland/RN-NVRL-M34IRL38189/2021	2021-07-28	Europe	Ireland	National Virus Reference Laboratory	National Virus Reference Laboratory	Zoe Yandle et al
EPI_ISL_3717045	Ireland/RN-NVRL-M34IRL38212/2021	2021-07-28	Europe	Ireland	National Virus Reference Laboratory	National Virus Reference Laboratory	Zoe Yandle et al
EPI_ISL_3672144	Ireland/RN-NVRL-M34IRL38286/2021	2021-07-28	Europe	Ireland	National Virus Reference Laboratory	National Virus Reference Laboratory	Zoe Yandle et al
EPI_ISL_3672159	Ireland/RN-NVRL-M34IRL38297/2021	2021-07-28	Europe	Ireland	National Virus Reference Laboratory	National Virus Reference Laboratory	Zoe Yandle et al
EPI_ISL_3717044	Ireland/RN-NVRL-M34IRL38317/2021	2021-07-28	Europe	Ireland	National Virus Reference Laboratory	National Virus Reference Laboratory	Zoe Yandle et al
EPI_ISL_3672156	Ireland/RN-NVRL-M34IRL38319/2021	2021-07-28	Europe	Ireland	National Virus Reference Laboratory	National Virus Reference Laboratory	Zoe Yandle et al
EPI_ISL_3672166	Ireland/RN-NVRL-M34IRL42895/2021	2021-07-29	Europe	Ireland	National Virus Reference Laboratory	National Virus Reference Laboratory	Zoe Yandle et al
EPI_ISL_3672161	Ireland/RN-NVRL-M34IRL42897/2021	2021-07-29	Europe	Ireland	National Virus Reference Laboratory	National Virus Reference Laboratory	Zoe Yandle et al
EPI_ISL_3672153	Ireland/RN-NVRL-M34IRL46426/2021	2021-07-29	Europe	Ireland	National Virus Reference Laboratory	National Virus Reference Laboratory	Zoe Yandle et al
EPI_ISL_3672164	Ireland/RN-NVRL-M34IRL46466/2021	2021-07-29	Europe	Ireland	National Virus Reference Laboratory	National Virus Reference Laboratory	Zoe Yandle et al
EPI_ISL_3672160	Ireland/RN-NVRL-M34IRL46487/2021	2021-07-29	Europe	Ireland	National Virus Reference Laboratory	National Virus Reference Laboratory	Zoe Yandle et al
EPI_ISL_3672163	Ireland/RN-NVRL-M34IRL46493/2021	2021-07-29	Europe	Ireland	National Virus Reference Laboratory	National Virus Reference Laboratory	Zoe Yandle et al
EPI_ISL_3672157	Ireland/RN-NVRL-M34IRL46495/2021	2021-07-29	Europe	Ireland	National Virus Reference Laboratory	National Virus Reference Laboratory	Zoe Yandle et al
EPI_ISL_3672151	Ireland/RN-NVRL-M34IRL46506/2021	2021-07-29	Europe	Ireland	National Virus Reference Laboratory	National Virus Reference Laboratory	Zoe Yandle et al
EPI_ISL_3739565	Ireland/RN-NVRL-M34IRL46571/2021	2021-07-29	Europe	Ireland	National Virus Reference Laboratory	National Virus Reference Laboratory	Zoe Yandle et al
EPI_ISL_3739568	Ireland/RN-NVRL-M34IRL49334/2021	2021-07-31	Europe	Ireland	National Virus Reference Laboratory	National Virus Reference Laboratory	Zoe Yandle et al
EPI_ISL_3739567	Ireland/RN-NVRL-M34IRL49343/2021	2021-07-31	Europe	Ireland	National Virus Reference Laboratory	National Virus Reference Laboratory	Zoe Yandle et al
EPI_ISL_3672149	Ireland/RN-NVRL-M34IRL50243/2021	2021-07-31	Europe	Ireland	National Virus Reference Laboratory	National Virus Reference Laboratory	Zoe Yandle et al
EPI_ISL_3672147	Ireland/RN-NVRL-M34IRL50268/2021	2021-07-31	Europe	Ireland	National Virus Reference Laboratory	National Virus Reference Laboratory	Zoe Yandle et al
EPI_ISL_3672143	Ireland/RN-NVRL-M34IRL50274/2021	2021-07-31	Europe	Ireland	National Virus Reference Laboratory	National Virus Reference Laboratory	Zoe Yandle et al
EPI_ISL_3672142	Ireland/RN-NVRL-M34IRL51408/2021	2021-07-30	Europe	Ireland	National Virus Reference Laboratory	National Virus Reference Laboratory	Zoe Yandle et al
EPI_ISL_3672145	Ireland/RN-NVRL-M34IRL51421/2021	2021-07-30	Europe	Ireland	National Virus Reference Laboratory	National Virus Reference Laboratory	Zoe Yandle et al
EPI_ISL_3672140	Ireland/RN-NVRL-M34IRL51438/2021	2021-07-30	Europe	Ireland	National Virus Reference Laboratory	National Virus Reference Laboratory	Zoe Yandle et al
EPI_ISL_3672146	Ireland/RN-NVRL-M34IRL51454/2021	2021-07-31	Europe	Ireland	National Virus Reference Laboratory	National Virus Reference Laboratory	Zoe Yandle et al
EPI_ISL_3468101	Ireland/RN-NVRL-M34IRL51472/2021	2021-07-31	Europe	Ireland	National Virus Reference Laboratory	National Virus Reference Laboratory	Zoe Yandle et al
EPI_ISL_3672152	Ireland/RN-NVRL-M34IRL51765/2021	2021-07-30	Europe	Ireland	National Virus Reference Laboratory	National Virus Reference Laboratory	Zoe Yandle et al
EPI_ISL_3672155	Ireland/RN-NVRL-M34IRL51797/2021	2021-07-30	Europe	Ireland	National Virus Reference Laboratory	National Virus Reference Laboratory	Zoe Yandle et al
EPI_ISL_3739566	Ireland/RN-NVRL-M34IRL54122/2021	2021-07-30	Europe	Ireland	National Virus Reference Laboratory	National Virus Reference Laboratory	Zoe Yandle et al
EPI_ISL_3717043	Ireland/RN-NVRL-M34IRL55762/2021	2021-07-30	Europe	Ireland	National Virus Reference Laboratory	National Virus Reference Laboratory	Zoe Yandle et al
EPI_ISL_3672141	Ireland/RN-NVRL-M34IRL55768/2021	2021-07-30	Europe	Ireland	National Virus Reference Laboratory	National Virus Reference Laboratory	Zoe Yandle et al
EPI_ISL_3672148	Ireland/RN-NVRL-M34IRL55776/2021	2021-07-30	Europe	Ireland	National Virus Reference Laboratory	National Virus Reference Laboratory	Zoe Yandle et al
EPI_ISL_3739563	Ireland/RN-NVRL-M34IRL56008/2021	2021-07-30	Europe	Ireland	National Virus Reference Laboratory	National Virus Reference Laboratory	Zoe Yandle et al
EPI_ISL_3739564	Ireland/RN-NVRL-M34IRL56013/2021	2021-07-30	Europe	Ireland	National Virus Reference Laboratory	National Virus Reference Laboratory	Zoe Yandle et al
EPI_ISL_3717051	Ireland/RN-NVRL-M34IRL61410/2021	2021-08-01	Europe	Ireland	National Virus Reference Laboratory	National Virus Reference Laboratory	Zoe Yandle et al
EPI_ISL_3717048	Ireland/RN-NVRL-M34IRL61414/2021	2021-08-01	Europe	Ireland	National Virus Reference Laboratory	National Virus Reference Laboratory	Zoe Yandle et al
EPI_ISL_3717050	Ireland/RN-NVRL-M34IRL61420/2021	2021-08-01	Europe	Ireland	National Virus Reference Laboratory	National Virus Reference Laboratory	Zoe Yandle et al
EPI_ISL_3717047	Ireland/RN-NVRL-M34IRL61445/2021	2021-08-01	Europe	Ireland	National Virus Reference Laboratory	National Virus Reference Laboratory	Zoe Yandle et al
EPI_ISL_3672162	Ireland/RN-NVRL-M34IRL61476/2021	2021-08-01	Europe	Ireland	National Virus Reference Laboratory	National Virus Reference Laboratory	Zoe Yandle et al
EPI_ISL_3717049	Ireland/RN-NVRL-M34IRL61506/2021	2021-08-01	Europe	Ireland	National Virus Reference Laboratory	National Virus Reference Laboratory	Zoe Yandle et al
EPI_ISL_3717046	Ireland/RN-NVRL-M34IRL61508/2021	2021-08-01	Europe	Ireland	National Virus Reference Laboratory	National Virus Reference Laboratory	Zoe Yandle et al
EPI_ISL_3672158	Ireland/RN-NVRL-M34IRL61509/2021	2021-08-01	Europe	Ireland	National Virus Reference Laboratory	National Virus Reference Laboratory	Zoe Yandle et al
EPI_ISL_3739555	Ireland/RN-NVRL-M34IRL66151/2021	2021-08-02	Europe	Ireland	National Virus Reference Laboratory	National Virus Reference Laboratory	Zoe Yandle et al
EPI_ISL_3468119	Ireland/RN-NVRL-M34IRL66153/2021	2021-08-02	Europe	Ireland	National Virus Reference Laboratory	National Virus Reference Laboratory	Zoe Yandle et al
EPI_ISL_3468104	Ireland/RN-NVRL-M34IRL66176/2021	2021-08-02	Europe	Ireland	National Virus Reference Laboratory	National Virus Reference Laboratory	Zoe Yandle et al
EPI_ISL_3799409	Ireland/RN-NVRL-M34IRL66355/2021	2021-08-02	Europe	Ireland	National Virus Reference Laboratory	National Virus Reference Laboratory	Zoe Yandle et al
EPI_ISL_3739554	Ireland/RN-NVRL-M34IRL66569/2021	2021-08-02	Europe	Ireland	National Virus Reference Laboratory	National Virus Reference Laboratory	Zoe Yandle et al
EPI_ISL_3739556	Ireland/RN-NVRL-M34IRL66578/2021	2021-08-02	Europe	Ireland	National Virus Reference Laboratory	National Virus Reference Laboratory	Zoe Yandle et al
EPI_ISL_3739558	Ireland/RN-NVRL-M34IRL66590/2021	2021-08-02	Europe	Ireland	National Virus Reference Laboratory	National Virus Reference Laboratory	Zoe Yandle et al
EPI_ISL_3739559	Ireland/RN-NVRL-M34IRL66600/2021	2021-08-02	Europe	Ireland	National Virus Reference Laboratory	National Virus Reference Laboratory	Zoe Yandle et al
EPI_ISL_3739557	Ireland/RN-NVRL-M34IRL66662/2021	2021-08-02	Europe	Ireland	National Virus Reference Laboratory	National Virus Reference Laboratory	Zoe Yandle et al
EPI_ISL_3468122	Ireland/RN-NVRL-M34IRL66672/2021	2021-08-02	Europe	Ireland	National Virus Reference Laboratory	National Virus Reference Laboratory	Zoe Yandle et al
EPI_ISL_3739560	Ireland/RN-NVRL-M34IRL75240/2021	2021-08-03	Europe	Ireland	National Virus Reference Laboratory	National Virus Reference Laboratory	Zoe Yandle et al
EPI_ISL_3468108	Ireland/RN-NVRL-M34IRL75251/2021	2021-08-03	Europe	Ireland	National Virus Reference Laboratory	National Virus Reference Laboratory	Zoe Yandle et al
EPI_ISL_3739552	Ireland/RN-NVRL-M34IRL75254/2021	2021-08-03	Europe	Ireland	National Virus Reference Laboratory	National Virus Reference Laboratory	Zoe Yandle et al
EPI_ISL_3739553	Ireland/RN-NVRL-M34IRL75263/2021	2021-08-03	Europe	Ireland	National Virus Reference Laboratory	National Virus Reference Laboratory	Zoe Yandle et al
EPI_ISL_3739562	Ireland/RN-NVRL-M34IRL75311/2021	2021-08-03	Europe	Ireland	National Virus Reference Laboratory	National Virus Reference Laboratory	Zoe Yandle et al
EPI_ISL_3739561	Ireland/RN-NVRL-M34IRL75326/2021	2021-08-03	Europe	Ireland	National Virus Reference Laboratory	National Virus Reference Laboratory	Zoe Yandle et al
EPI_ISL_3468115	Ireland/RN-NVRL-M34IRL75334/2021	2021-08-03	Europe	Ireland	National Virus Reference Laboratory	National Virus Reference Laboratory	Zoe Yandle et al
EPI_ISL_3468112	Ireland/RN-NVRL-M34IRL75337/2021	2021-08-03	Europe	Ireland	National Virus Reference Laboratory	National Virus Reference Laboratory	Zoe Yandle et al
EPI_ISL_3911962	Ireland/RN-NVRL-M34IRL84311/2021	2021-08-04	Europe	Ireland	National Virus Reference Laboratory	National Virus Reference Laboratory	Zoe Yandle et al
EPI_ISL_3911963	Ireland/RN-NVRL-M34IRL84317/2021	2021-08-04	Europe	Ireland	National Virus Reference Laboratory	National Virus Reference Laboratory	Zoe Yandle et al
EPI_ISL_3799343	Ireland/RN-NVRL-M34IRL88440/2021	2021-08-05	Europe	Ireland	National Virus Reference Laboratory	National Virus Reference Laboratory	Zoe Yandle et al
EPI_ISL_3799346	Ireland/RN-NVRL-M34IRL88474/2021	2021-08-05	Europe	Ireland	National Virus Reference Laboratory	National Virus Reference Laboratory	Zoe Yandle et al
EPI_ISL_3799586	Ireland/RN-NVRL-M34IRL88866/2021	2021-08-05	Europe	Ireland	National Virus Reference Laboratory	National Virus Reference Laboratory	Zoe Yandle et al
EPI_ISL_3799644	Ireland/RN-NVRL-M34IRL89362/2021	2021-08-05	Europe	Ireland	National Virus Reference Laboratory	National Virus Reference Laboratory	Zoe Yandle et al
EPI_ISL_3799587	Ireland/RN-NVRL-M34IRL89364/2021	2021-08-05	Europe	Ireland	National Virus Reference Laboratory	National Virus Reference Laboratory	Zoe Yandle et al
EPI_ISL_3799559	Ireland/RN-NVRL-M34IRL89365/2021	2021-08-05	Europe	Ireland	National Virus Reference Laboratory	National Virus Reference Laboratory	Zoe Yandle et al
EPI_ISL_3799732	Ireland/RN-NVRL-M34IRL89367/2021	2021-08-05	Europe	Ireland	National Virus Reference Laboratory	National Virus Reference Laboratory	Zoe Yandle et al
EPI_ISL_3799330	Ireland/RN-NVRL-M34IRL90084/2021	2021-08-05	Europe	Ireland	National Virus Reference Laboratory	National Virus Reference Laboratory	Zoe Yandle et al
EPI_ISL_3799327	Ireland/RN-NVRL-M34IRL90113/2021	2021-08-05	Europe	Ireland	National Virus Reference Laboratory	National Virus Reference Laboratory	Zoe Yandle et al
EPI_ISL_3911956	Ireland/RN-NVRL-M35IRL00206/2021	2021-08-06	Europe	Ireland	National Virus Reference Laboratory	National Virus Reference Laboratory	Zoe Yandle et al
EPI_ISL_3848921	Ireland/RN-NVRL-M35IRL01141/2021	2021-08-06	Europe	Ireland	National Virus Reference Laboratory	National Virus Reference Laboratory	Zoe Yandle et al
EPI_ISL_3911958	Ireland/RN-NVRL-M35IRL01144/2021	2021-08-06	Europe	Ireland	National Virus Reference Laboratory	National Virus Reference Laboratory	Zoe Yandle et al
EPI_ISL_3848946	Ireland/RN-NVRL-M35IRL01149/2021	2021-08-06	Europe	Ireland	National Virus Reference Laboratory	National Virus Reference Laboratory	Zoe Yandle et al
EPI_ISL_3911961	Ireland/RN-NVRL-M35IRL01151/2021	2021-08-06	Europe	Ireland	National Virus Reference Laboratory	National Virus Reference Laboratory	Zoe Yandle et al
EPI_ISL_3848967	Ireland/RN-NVRL-M35IRL01156/2021	2021-08-06	Europe	Ireland	National Virus Reference Laboratory	National Virus Reference Laboratory	Zoe Yandle et al
EPI_ISL_3848952	Ireland/RN-NVRL-M35IRL01158/2021	2021-08-06	Europe	Ireland	National Virus Reference Laboratory	National Virus Reference Laboratory	Zoe Yandle et al
EPI_ISL_3911960	Ireland/RN-NVRL-M35IRL01160/2021	2021-08-06	Europe	Ireland	National Virus Reference Laboratory	National Virus Reference Laboratory	Zoe Yandle et al
EPI_ISL_3848950	Ireland/RN-NVRL-M35IRL01164/2021	2021-08-06	Europe	Ireland	National Virus Reference Laboratory	National Virus Reference Laboratory	Zoe Yandle et al
EPI_ISL_3849019	Ireland/RN-NVRL-M35IRL01177/2021	2021-08-06	Europe	Ireland	National Virus Reference Laboratory	National Virus Reference Laboratory	Zoe Yandle et al
EPI_ISL_3911957	Ireland/RN-NVRL-M35IRL01384/2021	2021-08-06	Europe	Ireland	National Virus Reference Laboratory	National Virus Reference Laboratory	Zoe Yandle et al
EPI_ISL_3848992	Ireland/RN-NVRL-M35IRL01400/2021	2021-08-06	Europe	Ireland	National Virus Reference Laboratory	National Virus Reference Laboratory	Zoe Yandle et al
EPI_ISL_3848932	Ireland/RN-NVRL-M35IRL01403/2021	2021-08-06	Europe	Ireland	National Virus Reference Laboratory	National Virus Reference Laboratory	Zoe Yandle et al
EPI_ISL_3911959	Ireland/RN-NVRL-M35IRL01406/2021	2021-08-06	Europe	Ireland	National Virus Reference Laboratory	National Virus Reference Laboratory	Zoe Yandle et al
EPI_ISL_3925768	Ireland/RN-NVRL-M35IRL05278/2021	2021-08-07	Europe	Ireland	National Virus Reference Laboratory	National Virus Reference Laboratory	Zoe Yandle et al
EPI_ISL_3925736	Ireland/RN-NVRL-M35IRL05291/2021	2021-08-07	Europe	Ireland	National Virus Reference Laboratory	National Virus Reference Laboratory	Zoe Yandle et al
EPI_ISL_3980032	Ireland/RN-NVRL-M35IRL05295/2021	2021-08-07	Europe	Ireland	National Virus Reference Laboratory	National Virus Reference Laboratory	Zoe Yandle et al
EPI_ISL_3925702	Ireland/RN-NVRL-M35IRL05300/2021	2021-08-07	Europe	Ireland	National Virus Reference Laboratory	National Virus Reference Laboratory	Zoe Yandle et al
EPI_ISL_3925766	Ireland/RN-NVRL-M35IRL05304/2021	2021-08-07	Europe	Ireland	National Virus Reference Laboratory	National Virus Reference Laboratory	Zoe Yandle et al
EPI_ISL_3980033	Ireland/RN-NVRL-M35IRL05310/2021	2021-08-07	Europe	Ireland	National Virus Reference Laboratory	National Virus Reference Laboratory	Zoe Yandle et al
EPI_ISL_3925731	Ireland/RN-NVRL-M35IRL05328/2021	2021-08-07	Europe	Ireland	National Virus Reference Laboratory	National Virus Reference Laboratory	Zoe Yandle et al
EPI_ISL_3848913	Ireland/RN-NVRL-M35IRL05352/2021	2021-08-07	Europe	Ireland	National Virus Reference Laboratory	National Virus Reference Laboratory	Zoe Yandle et al
EPI_ISL_3848876	Ireland/RN-NVRL-M35IRL05367/2021	2021-08-07	Europe	Ireland	National Virus Reference Laboratory	National Virus Reference Laboratory	Zoe Yandle et al
EPI_ISL_3848872	Ireland/RN-NVRL-M35IRL05371/2021	2021-08-07	Europe	Ireland	National Virus Reference Laboratory	National Virus Reference Laboratory	Zoe Yandle et al
EPI_ISL_3925744	Ireland/RN-NVRL-M35IRL05392/2021	2021-08-07	Europe	Ireland	National Virus Reference Laboratory	National Virus Reference Laboratory	Zoe Yandle et al
EPI_ISL_3911953	Ireland/RN-NVRL-M35IRL05426/2021	2021-08-07	Europe	Ireland	National Virus Reference Laboratory	National Virus Reference Laboratory	Zoe Yandle et al
EPI_ISL_3911955	Ireland/RN-NVRL-M35IRL05427/2021	2021-08-07	Europe	Ireland	National Virus Reference Laboratory	National Virus Reference Laboratory	Zoe Yandle et al
EPI_ISL_3911954	Ireland/RN-NVRL-M35IRL05431/2021	2021-08-07	Europe	Ireland	National Virus Reference Laboratory	National Virus Reference Laboratory	Zoe Yandle et al
EPI_ISL_3925660	Ireland/RN-NVRL-M35IRL12796/2021	2021-08-08	Europe	Ireland	National Virus Reference Laboratory	National Virus Reference Laboratory	Zoe Yandle et al
EPI_ISL_3911951	Ireland/RN-NVRL-M35IRL12803/2021	2021-08-08	Europe	Ireland	National Virus Reference Laboratory	National Virus Reference Laboratory	Zoe Yandle et al
EPI_ISL_3911950	Ireland/RN-NVRL-M35IRL12818/2021	2021-08-08	Europe	Ireland	National Virus Reference Laboratory	National Virus Reference Laboratory	Zoe Yandle et al
EPI_ISL_3911949	Ireland/RN-NVRL-M35IRL12819/2021	2021-08-08	Europe	Ireland	National Virus Reference Laboratory	National Virus Reference Laboratory	Zoe Yandle et al
EPI_ISL_3911952	Ireland/RN-NVRL-M35IRL12823/2021	2021-08-08	Europe	Ireland	National Virus Reference Laboratory	National Virus Reference Laboratory	Zoe Yandle et al
EPI_ISL_3911948	Ireland/RN-NVRL-M35IRL12868/2021	2021-08-08	Europe	Ireland	National Virus Reference Laboratory	National Virus Reference Laboratory	Zoe Yandle et al
EPI_ISL_3911947	Ireland/RN-NVRL-M35IRL12890/2021	2021-08-08	Europe	Ireland	National Virus Reference Laboratory	National Virus Reference Laboratory	Zoe Yandle et al
EPI_ISL_3848859	Ireland/RN-NVRL-M35IRL12892/2021	2021-08-08	Europe	Ireland	National Virus Reference Laboratory	National Virus Reference Laboratory	Zoe Yandle et al
EPI_ISL_3848857	Ireland/RN-NVRL-M35IRL12897/2021	2021-08-08	Europe	Ireland	National Virus Reference Laboratory	National Virus Reference Laboratory	Zoe Yandle et al
EPI_ISL_3848692	Ireland/RN-NVRL-M35IRL13312/2021	2021-08-08	Europe	Ireland	National Virus Reference Laboratory	National Virus Reference Laboratory	Zoe Yandle et al
EPI_ISL_3848797	Ireland/RN-NVRL-M35IRL13321/2021	2021-08-08	Europe	Ireland	National Virus Reference Laboratory	National Virus Reference Laboratory	Zoe Yandle et al
EPI_ISL_3848734	Ireland/RN-NVRL-M35IRL13330/2021	2021-08-08	Europe	Ireland	National Virus Reference Laboratory	National Virus Reference Laboratory	Zoe Yandle et al
EPI_ISL_3925666	Ireland/RN-NVRL-M35IRL13341/2021	2021-08-08	Europe	Ireland	National Virus Reference Laboratory	National Virus Reference Laboratory	Zoe Yandle et al
EPI_ISL_3980058	Ireland/RN-NVRL-M35IRL19284/2021	2021-08-09	Europe	Ireland	National Virus Reference Laboratory	National Virus Reference Laboratory	Zoe Yandle et al
EPI_ISL_3925647	Ireland/RN-NVRL-M35IRL19296/2021	2021-08-09	Europe	Ireland	National Virus Reference Laboratory	National Virus Reference Laboratory	Zoe Yandle et al
EPI_ISL_3980036	Ireland/RN-NVRL-M35IRL19298/2021	2021-08-09	Europe	Ireland	National Virus Reference Laboratory	National Virus Reference Laboratory	Zoe Yandle et al
EPI_ISL_3980037	Ireland/RN-NVRL-M35IRL19308/2021	2021-08-09	Europe	Ireland	National Virus Reference Laboratory	National Virus Reference Laboratory	Zoe Yandle et al
EPI_ISL_3980059	Ireland/RN-NVRL-M35IRL19517/2021	2021-08-09	Europe	Ireland	National Virus Reference Laboratory	National Virus Reference Laboratory	Zoe Yandle et al
EPI_ISL_3980057	Ireland/RN-NVRL-M35IRL19529/2021	2021-08-09	Europe	Ireland	National Virus Reference Laboratory	National Virus Reference Laboratory	Zoe Yandle et al
EPI_ISL_3925641	Ireland/RN-NVRL-M35IRL19538/2021	2021-08-09	Europe	Ireland	National Virus Reference Laboratory	National Virus Reference Laboratory	Zoe Yandle et al
EPI_ISL_3980038	Ireland/RN-NVRL-M35IRL19618/2021	2021-08-09	Europe	Ireland	National Virus Reference Laboratory	National Virus Reference Laboratory	Zoe Yandle et al
EPI_ISL_3980055	Ireland/RN-NVRL-M35IRL19621/2021	2021-08-09	Europe	Ireland	National Virus Reference Laboratory	National Virus Reference Laboratory	Zoe Yandle et al
EPI_ISL_3980060	Ireland/RN-NVRL-M35IRL19623/2021	2021-08-09	Europe	Ireland	National Virus Reference Laboratory	National Virus Reference Laboratory	Zoe Yandle et al
EPI_ISL_3980056	Ireland/RN-NVRL-M35IRL19627/2021	2021-08-09	Europe	Ireland	National Virus Reference Laboratory	National Virus Reference Laboratory	Zoe Yandle et al
EPI_ISL_3980035	Ireland/RN-NVRL-M35IRL19633/2021	2021-08-09	Europe	Ireland	National Virus Reference Laboratory	National Virus Reference Laboratory	Zoe Yandle et al
EPI_ISL_3799491	Ireland/RN-NVRL-M35IRL21522/2021	2021-08-09	Europe	Ireland	National Virus Reference Laboratory	National Virus Reference Laboratory	Zoe Yandle et al
EPI_ISL_3925649	Ireland/RN-NVRL-M35IRL21527/2021	2021-08-09	Europe	Ireland	National Virus Reference Laboratory	National Virus Reference Laboratory	Zoe Yandle et al
EPI_ISL_3980034	Ireland/RN-NVRL-M35IRL21534/2021	2021-08-09	Europe	Ireland	National Virus Reference Laboratory	National Virus Reference Laboratory	Zoe Yandle et al
EPI_ISL_3925583	Ireland/RN-NVRL-M35IRL27329/2021	2021-08-10	Europe	Ireland	National Virus Reference Laboratory	National Virus Reference Laboratory	Zoe Yandle et al
EPI_ISL_3925601	Ireland/RN-NVRL-M35IRL27407/2021	2021-08-10	Europe	Ireland	National Virus Reference Laboratory	National Virus Reference Laboratory	Zoe Yandle et al
EPI_ISL_3925581	Ireland/RN-NVRL-M35IRL27410/2021	2021-08-10	Europe	Ireland	National Virus Reference Laboratory	National Virus Reference Laboratory	Zoe Yandle et al
EPI_ISL_3925579	Ireland/RN-NVRL-M35IRL27413/2021	2021-08-10	Europe	Ireland	National Virus Reference Laboratory	National Virus Reference Laboratory	Zoe Yandle et al
EPI_ISL_3848565	Ireland/RN-NVRL-M35IRL28551/2021	2021-08-10	Europe	Ireland	National Virus Reference Laboratory	National Virus Reference Laboratory	Zoe Yandle et al
EPI_ISL_3848493	Ireland/RN-NVRL-M35IRL28554/2021	2021-08-10	Europe	Ireland	National Virus Reference Laboratory	National Virus Reference Laboratory	Zoe Yandle et al
EPI_ISL_3848463	Ireland/RN-NVRL-M35IRL28557/2021	2021-08-10	Europe	Ireland	National Virus Reference Laboratory	National Virus Reference Laboratory	Zoe Yandle et al
EPI_ISL_3848475	Ireland/RN-NVRL-M35IRL28638/2021	2021-08-10	Europe	Ireland	National Virus Reference Laboratory	National Virus Reference Laboratory	Zoe Yandle et al
EPI_ISL_3848529	Ireland/RN-NVRL-M35IRL28639/2021	2021-08-10	Europe	Ireland	National Virus Reference Laboratory	National Virus Reference Laboratory	Zoe Yandle et al
EPI_ISL_3980023	Ireland/RN-NVRL-M35IRL34913/2021	2021-08-11	Europe	Ireland	National Virus Reference Laboratory	National Virus Reference Laboratory	Zoe Yandle et al
EPI_ISL_3980047	Ireland/RN-NVRL-M35IRL34914/2021	2021-08-11	Europe	Ireland	National Virus Reference Laboratory	National Virus Reference Laboratory	Zoe Yandle et al
EPI_ISL_3980026	Ireland/RN-NVRL-M35IRL34919/2021	2021-08-11	Europe	Ireland	National Virus Reference Laboratory	National Virus Reference Laboratory	Zoe Yandle et al
EPI_ISL_3980052	Ireland/RN-NVRL-M35IRL34929/2021	2021-08-11	Europe	Ireland	National Virus Reference Laboratory	National Virus Reference Laboratory	Zoe Yandle et al
EPI_ISL_3980039	Ireland/RN-NVRL-M35IRL34942/2021	2021-08-11	Europe	Ireland	National Virus Reference Laboratory	National Virus Reference Laboratory	Zoe Yandle et al
EPI_ISL_3980051	Ireland/RN-NVRL-M35IRL34944/2021	2021-08-11	Europe	Ireland	National Virus Reference Laboratory	National Virus Reference Laboratory	Zoe Yandle et al
EPI_ISL_3980053	Ireland/RN-NVRL-M35IRL34945/2021	2021-08-11	Europe	Ireland	National Virus Reference Laboratory	National Virus Reference Laboratory	Zoe Yandle et al
EPI_ISL_3980042	Ireland/RN-NVRL-M35IRL34948/2021	2021-08-11	Europe	Ireland	National Virus Reference Laboratory	National Virus Reference Laboratory	Zoe Yandle et al
EPI_ISL_3980024	Ireland/RN-NVRL-M35IRL34951/2021	2021-08-11	Europe	Ireland	National Virus Reference Laboratory	National Virus Reference Laboratory	Zoe Yandle et al
EPI_ISL_3980046	Ireland/RN-NVRL-M35IRL34952/2021	2021-08-11	Europe	Ireland	National Virus Reference Laboratory	National Virus Reference Laboratory	Zoe Yandle et al
EPI_ISL_3980048	Ireland/RN-NVRL-M35IRL35017/2021	2021-08-11	Europe	Ireland	National Virus Reference Laboratory	National Virus Reference Laboratory	Zoe Yandle et al
EPI_ISL_3980050	Ireland/RN-NVRL-M35IRL35023/2021	2021-08-11	Europe	Ireland	National Virus Reference Laboratory	National Virus Reference Laboratory	Zoe Yandle et al
EPI_ISL_3980040	Ireland/RN-NVRL-M35IRL35040/2021	2021-08-11	Europe	Ireland	National Virus Reference Laboratory	National Virus Reference Laboratory	Zoe Yandle et al
EPI_ISL_3980044	Ireland/RN-NVRL-M35IRL35048/2021	2021-08-11	Europe	Ireland	National Virus Reference Laboratory	National Virus Reference Laboratory	Zoe Yandle et al
EPI_ISL_3980025	Ireland/RN-NVRL-M35IRL38041/2021	2021-08-11	Europe	Ireland	National Virus Reference Laboratory	National Virus Reference Laboratory	Zoe Yandle et al
EPI_ISL_3980049	Ireland/RN-NVRL-M35IRL38042/2021	2021-08-11	Europe	Ireland	National Virus Reference Laboratory	National Virus Reference Laboratory	Zoe Yandle et al
EPI_ISL_3980041	Ireland/RN-NVRL-M35IRL38057/2021	2021-08-11	Europe	Ireland	National Virus Reference Laboratory	National Virus Reference Laboratory	Zoe Yandle et al
EPI_ISL_3980043	Ireland/RN-NVRL-M35IRL38229/2021	2021-08-10	Europe	Ireland	National Virus Reference Laboratory	National Virus Reference Laboratory	Zoe Yandle et al
EPI_ISL_3980045	Ireland/RN-NVRL-M35IRL38230/2021	2021-08-10	Europe	Ireland	National Virus Reference Laboratory	National Virus Reference Laboratory	Zoe Yandle et al
EPI_ISL_3980031	Ireland/RN-NVRL-M35IRL41099/2021	2021-08-12	Europe	Ireland	National Virus Reference Laboratory	National Virus Reference Laboratory	Zoe Yandle et al
EPI_ISL_3980063	Ireland/RN-NVRL-M35IRL41107/2021	2021-08-12	Europe	Ireland	National Virus Reference Laboratory	National Virus Reference Laboratory	Zoe Yandle et al
EPI_ISL_3980082	Ireland/RN-NVRL-M35IRL41118/2021	2021-08-12	Europe	Ireland	National Virus Reference Laboratory	National Virus Reference Laboratory	Zoe Yandle et al
EPI_ISL_3980066	Ireland/RN-NVRL-M35IRL41140/2021	2021-08-12	Europe	Ireland	National Virus Reference Laboratory	National Virus Reference Laboratory	Zoe Yandle et al
EPI_ISL_3980029	Ireland/RN-NVRL-M35IRL41254/2021	2021-08-12	Europe	Ireland	National Virus Reference Laboratory	National Virus Reference Laboratory	Zoe Yandle et al
EPI_ISL_3980065	Ireland/RN-NVRL-M35IRL41262/2021	2021-08-12	Europe	Ireland	National Virus Reference Laboratory	National Virus Reference Laboratory	Zoe Yandle et al
EPI_ISL_3980080	Ireland/RN-NVRL-M35IRL41384/2021	2021-08-12	Europe	Ireland	National Virus Reference Laboratory	National Virus Reference Laboratory	Zoe Yandle et al
EPI_ISL_3980087	Ireland/RN-NVRL-M35IRL41396/2021	2021-08-12	Europe	Ireland	National Virus Reference Laboratory	National Virus Reference Laboratory	Zoe Yandle et al
EPI_ISL_3980084	Ireland/RN-NVRL-M35IRL41404/2021	2021-08-12	Europe	Ireland	National Virus Reference Laboratory	National Virus Reference Laboratory	Zoe Yandle et al
EPI_ISL_3980086	Ireland/RN-NVRL-M35IRL41419/2021	2021-08-12	Europe	Ireland	National Virus Reference Laboratory	National Virus Reference Laboratory	Zoe Yandle et al
EPI_ISL_3980079	Ireland/RN-NVRL-M35IRL41698/2021	2021-08-12	Europe	Ireland	National Virus Reference Laboratory	National Virus Reference Laboratory	Zoe Yandle et al
EPI_ISL_3980085	Ireland/RN-NVRL-M35IRL41714/2021	2021-08-12	Europe	Ireland	National Virus Reference Laboratory	National Virus Reference Laboratory	Zoe Yandle et al
EPI_ISL_3980028	Ireland/RN-NVRL-M35IRL41718/2021	2021-08-12	Europe	Ireland	National Virus Reference Laboratory	National Virus Reference Laboratory	Zoe Yandle et al
EPI_ISL_3980030	Ireland/RN-NVRL-M35IRL43439/2021	2021-08-12	Europe	Ireland	National Virus Reference Laboratory	National Virus Reference Laboratory	Zoe Yandle et al
EPI_ISL_3980083	Ireland/RN-NVRL-M35IRL43440/2021	2021-08-12	Europe	Ireland	National Virus Reference Laboratory	National Virus Reference Laboratory	Zoe Yandle et al
EPI_ISL_4079541	Ireland/RN-NVRL-M35IRL49201/2021	2021-08-14	Europe	Ireland	National Virus Reference Laboratory	National Virus Reference Laboratory	Zoe Yandle et al
EPI_ISL_4110492	Ireland/RN-NVRL-M35IRL49202/2021	2021-08-14	Europe	Ireland	National Virus Reference Laboratory	National Virus Reference Laboratory	Zoe Yandle et al
EPI_ISL_4079521	Ireland/RN-NVRL-M35IRL49208/2021	2021-08-14	Europe	Ireland	National Virus Reference Laboratory	National Virus Reference Laboratory	Zoe Yandle et al
EPI_ISL_4079531	Ireland/RN-NVRL-M35IRL49214/2021	2021-08-14	Europe	Ireland	National Virus Reference Laboratory	National Virus Reference Laboratory	Zoe Yandle et al
EPI_ISL_3980067	Ireland/RN-NVRL-M35IRL49963/2021	2021-08-13	Europe	Ireland	National Virus Reference Laboratory	National Virus Reference Laboratory	Zoe Yandle et al
EPI_ISL_3980075	Ireland/RN-NVRL-M35IRL49964/2021	2021-08-13	Europe	Ireland	National Virus Reference Laboratory	National Virus Reference Laboratory	Zoe Yandle et al
EPI_ISL_3980069	Ireland/RN-NVRL-M35IRL49967/2021	2021-08-13	Europe	Ireland	National Virus Reference Laboratory	National Virus Reference Laboratory	Zoe Yandle et al
EPI_ISL_3980076	Ireland/RN-NVRL-M35IRL49975/2021	2021-08-13	Europe	Ireland	National Virus Reference Laboratory	National Virus Reference Laboratory	Zoe Yandle et al
EPI_ISL_3980072	Ireland/RN-NVRL-M35IRL50037/2021	2021-08-13	Europe	Ireland	National Virus Reference Laboratory	National Virus Reference Laboratory	Zoe Yandle et al
EPI_ISL_3980078	Ireland/RN-NVRL-M35IRL50042/2021	2021-08-13	Europe	Ireland	National Virus Reference Laboratory	National Virus Reference Laboratory	Zoe Yandle et al
EPI_ISL_3980073	Ireland/RN-NVRL-M35IRL50069/2021	2021-08-13	Europe	Ireland	National Virus Reference Laboratory	National Virus Reference Laboratory	Zoe Yandle et al
EPI_ISL_3980074	Ireland/RN-NVRL-M35IRL50071/2021	2021-08-12	Europe	Ireland	National Virus Reference Laboratory	National Virus Reference Laboratory	Zoe Yandle et al
EPI_ISL_3980070	Ireland/RN-NVRL-M35IRL50200/2021	2021-08-13	Europe	Ireland	National Virus Reference Laboratory	National Virus Reference Laboratory	Zoe Yandle et al
EPI_ISL_4110546	Ireland/RN-NVRL-M35IRL53983/2021	2021-08-13	Europe	Ireland	National Virus Reference Laboratory	National Virus Reference Laboratory	Zoe Yandle et al
EPI_ISL_4110536	Ireland/RN-NVRL-M35IRL53984/2021	2021-08-13	Europe	Ireland	National Virus Reference Laboratory	National Virus Reference Laboratory	Zoe Yandle et al
EPI_ISL_4031853	Ireland/RN-NVRL-M35IRL53985/2021	2021-08-13	Europe	Ireland	National Virus Reference Laboratory	National Virus Reference Laboratory	Zoe Yandle et al
EPI_ISL_3980061	Ireland/RN-NVRL-M35IRL55048/2021	2021-08-13	Europe	Ireland	National Virus Reference Laboratory	National Virus Reference Laboratory	Zoe Yandle et al
EPI_ISL_3980068	Ireland/RN-NVRL-M35IRL55051/2021	2021-08-13	Europe	Ireland	National Virus Reference Laboratory	National Virus Reference Laboratory	Zoe Yandle et al
EPI_ISL_3980062	Ireland/RN-NVRL-M35IRL55055/2021	2021-08-13	Europe	Ireland	National Virus Reference Laboratory	National Virus Reference Laboratory	Zoe Yandle et al
EPI_ISL_3980064	Ireland/RN-NVRL-M35IRL55060/2021	2021-08-13	Europe	Ireland	National Virus Reference Laboratory	National Virus Reference Laboratory	Zoe Yandle et al
EPI_ISL_3980077	Ireland/RN-NVRL-M35IRL55061/2021	2021-08-13	Europe	Ireland	National Virus Reference Laboratory	National Virus Reference Laboratory	Zoe Yandle et al
EPI_ISL_3980071	Ireland/RN-NVRL-M35IRL55062/2021	2021-08-13	Europe	Ireland	National Virus Reference Laboratory	National Virus Reference Laboratory	Zoe Yandle et al
EPI_ISL_4110360	Ireland/RN-NVRL-M35IRL55852/2021	2021-08-14	Europe	Ireland	National Virus Reference Laboratory	National Virus Reference Laboratory	Zoe Yandle et al
EPI_ISL_4079523	Ireland/RN-NVRL-M35IRL55855/2021	2021-08-14	Europe	Ireland	National Virus Reference Laboratory	National Virus Reference Laboratory	Zoe Yandle et al
EPI_ISL_4110411	Ireland/RN-NVRL-M35IRL55859/2021	2021-08-14	Europe	Ireland	National Virus Reference Laboratory	National Virus Reference Laboratory	Zoe Yandle et al
EPI_ISL_4110407	Ireland/RN-NVRL-M35IRL55866/2021	2021-08-14	Europe	Ireland	National Virus Reference Laboratory	National Virus Reference Laboratory	Zoe Yandle et al
EPI_ISL_4031808	Ireland/RN-NVRL-M35IRL55992/2021	2021-08-14	Europe	Ireland	National Virus Reference Laboratory	National Virus Reference Laboratory	Zoe Yandle et al
EPI_ISL_4031788	Ireland/RN-NVRL-M35IRL56014/2021	2021-08-14	Europe	Ireland	National Virus Reference Laboratory	National Virus Reference Laboratory	Zoe Yandle et al
EPI_ISL_4110517	Ireland/RN-NVRL-M35IRL56022/2021	2021-08-14	Europe	Ireland	National Virus Reference Laboratory	National Virus Reference Laboratory	Zoe Yandle et al
EPI_ISL_4110519	Ireland/RN-NVRL-M35IRL58460/2021	2021-08-14	Europe	Ireland	National Virus Reference Laboratory	National Virus Reference Laboratory	Zoe Yandle et al
EPI_ISL_4110468	Ireland/RN-NVRL-M35IRL58478/2021	2021-08-14	Europe	Ireland	National Virus Reference Laboratory	National Virus Reference Laboratory	Zoe Yandle et al
EPI_ISL_4031910	Ireland/RN-NVRL-M35IRL58605/2021	2021-08-15	Europe	Ireland	National Virus Reference Laboratory	National Virus Reference Laboratory	Zoe Yandle et al
EPI_ISL_4031888	Ireland/RN-NVRL-M35IRL58609/2021	2021-08-15	Europe	Ireland	National Virus Reference Laboratory	National Virus Reference Laboratory	Zoe Yandle et al
EPI_ISL_4031880	Ireland/RN-NVRL-M35IRL66094/2021	2021-08-15	Europe	Ireland	National Virus Reference Laboratory	National Virus Reference Laboratory	Zoe Yandle et al
EPI_ISL_4130286	Ireland/RN-NVRL-M35IRL66095/2021	2021-08-15	Europe	Ireland	National Virus Reference Laboratory	National Virus Reference Laboratory	Zoe Yandle et al
EPI_ISL_4031924	Ireland/RN-NVRL-M35IRL66105/2021	2021-08-15	Europe	Ireland	National Virus Reference Laboratory	National Virus Reference Laboratory	Zoe Yandle et al
EPI_ISL_4031906	Ireland/RN-NVRL-M35IRL66108/2021	2021-08-15	Europe	Ireland	National Virus Reference Laboratory	National Virus Reference Laboratory	Zoe Yandle et al
EPI_ISL_4031911	Ireland/RN-NVRL-M35IRL66119/2021	2021-08-15	Europe	Ireland	National Virus Reference Laboratory	National Virus Reference Laboratory	Zoe Yandle et al
EPI_ISL_4031900	Ireland/RN-NVRL-M35IRL66124/2021	2021-08-15	Europe	Ireland	National Virus Reference Laboratory	National Virus Reference Laboratory	Zoe Yandle et al
EPI_ISL_4031881	Ireland/RN-NVRL-M35IRL66129/2021	2021-08-15	Europe	Ireland	National Virus Reference Laboratory	National Virus Reference Laboratory	Zoe Yandle et al
EPI_ISL_4031901	Ireland/RN-NVRL-M35IRL66133/2021	2021-08-15	Europe	Ireland	National Virus Reference Laboratory	National Virus Reference Laboratory	Zoe Yandle et al
EPI_ISL_4031890	Ireland/RN-NVRL-M35IRL66217/2021	2021-08-15	Europe	Ireland	National Virus Reference Laboratory	National Virus Reference Laboratory	Zoe Yandle et al
EPI_ISL_4031899	Ireland/RN-NVRL-M35IRL66226/2021	2021-08-15	Europe	Ireland	National Virus Reference Laboratory	National Virus Reference Laboratory	Zoe Yandle et al
EPI_ISL_4110662	Ireland/RN-NVRL-M35IRL66237/2021	2021-08-15	Europe	Ireland	National Virus Reference Laboratory	National Virus Reference Laboratory	Zoe Yandle et al
EPI_ISL_4079571	Ireland/RN-NVRL-M35IRL66260/2021	2021-08-15	Europe	Ireland	National Virus Reference Laboratory	National Virus Reference Laboratory	Zoe Yandle et al
EPI_ISL_4110560	Ireland/RN-NVRL-M35IRL66268/2021	2021-08-15	Europe	Ireland	National Virus Reference Laboratory	National Virus Reference Laboratory	Zoe Yandle et al
EPI_ISL_4110563	Ireland/RN-NVRL-M35IRL66276/2021	2021-08-15	Europe	Ireland	National Virus Reference Laboratory	National Virus Reference Laboratory	Zoe Yandle et al
EPI_ISL_4130283	Ireland/RN-NVRL-M35IRL66285/2021	2021-08-15	Europe	Ireland	National Virus Reference Laboratory	National Virus Reference Laboratory	Zoe Yandle et al
EPI_ISL_4110631	Ireland/RN-NVRL-M35IRL66287/2021	2021-08-15	Europe	Ireland	National Virus Reference Laboratory	National Virus Reference Laboratory	Zoe Yandle et al
EPI_ISL_4110637	Ireland/RN-NVRL-M35IRL66289/2021	2021-08-15	Europe	Ireland	National Virus Reference Laboratory	National Virus Reference Laboratory	Zoe Yandle et al
EPI_ISL_4110405	Ireland/RN-NVRL-M35IRL66301/2021	2021-08-15	Europe	Ireland	National Virus Reference Laboratory	National Virus Reference Laboratory	Zoe Yandle et al
EPI_ISL_4270463	Ireland/RN-NVRL-M36IRL07193/2021	2021-08-22	Europe	Ireland	National Virus Reference Laboratory	National Virus Reference Laboratory	Zoe Yandle et al
EPI_ISL_4270301	Ireland/RN-NVRL-M36IRL07202/2021	2021-08-22	Europe	Ireland	National Virus Reference Laboratory	National Virus Reference Laboratory	Zoe Yandle et al
EPI_ISL_4270455	Ireland/RN-NVRL-M36IRL07205/2021	2021-08-22	Europe	Ireland	National Virus Reference Laboratory	National Virus Reference Laboratory	Zoe Yandle et al
EPI_ISL_4270412	Ireland/RN-NVRL-M36IRL07206/2021	2021-08-22	Europe	Ireland	National Virus Reference Laboratory	National Virus Reference Laboratory	Zoe Yandle et al
EPI_ISL_4270296	Ireland/RN-NVRL-M36IRL07225/2021	2021-08-22	Europe	Ireland	National Virus Reference Laboratory	National Virus Reference Laboratory	Zoe Yandle et al
EPI_ISL_4232178	Ireland/RN-NVRL-M36IRL14170/2021	2021-08-21	Europe	Ireland	National Virus Reference Laboratory	National Virus Reference Laboratory	Zoe Yandle et al
EPI_ISL_4200935	Ireland/RN-NVRL-M36IRL14171/2021	2021-08-21	Europe	Ireland	National Virus Reference Laboratory	National Virus Reference Laboratory	Zoe Yandle et al
EPI_ISL_4270229	Ireland/RN-NVRL-M36IRL14181/2021	2021-08-21	Europe	Ireland	National Virus Reference Laboratory	National Virus Reference Laboratory	Zoe Yandle et al
EPI_ISL_4200936	Ireland/RN-NVRL-M36IRL14202/2021	2021-08-21	Europe	Ireland	National Virus Reference Laboratory	National Virus Reference Laboratory	Zoe Yandle et al
EPI_ISL_4232177	Ireland/RN-NVRL-M36IRL14205/2021	2021-08-21	Europe	Ireland	National Virus Reference Laboratory	National Virus Reference Laboratory	Zoe Yandle et al
EPI_ISL_4200934	Ireland/RN-NVRL-M36IRL14242/2021	2021-08-21	Europe	Ireland	National Virus Reference Laboratory	National Virus Reference Laboratory	Zoe Yandle et al
EPI_ISL_4130276	Ireland/RN-NVRL-M36IRL14722/2021	2021-08-21	Europe	Ireland	National Virus Reference Laboratory	National Virus Reference Laboratory	Zoe Yandle et al
EPI_ISL_4130278	Ireland/RN-NVRL-M36IRL14745/2021	2021-08-21	Europe	Ireland	National Virus Reference Laboratory	National Virus Reference Laboratory	Zoe Yandle et al
EPI_ISL_4130281	Ireland/RN-NVRL-M36IRL14759/2021	2021-08-21	Europe	Ireland	National Virus Reference Laboratory	National Virus Reference Laboratory	Zoe Yandle et al
EPI_ISL_4200952	Ireland/RN-NVRL-M36IRL15938/2021	2021-08-22	Europe	Ireland	National Virus Reference Laboratory	National Virus Reference Laboratory	Zoe Yandle et al
EPI_ISL_4270444	Ireland/RN-NVRL-M36IRL15939/2021	2021-08-22	Europe	Ireland	National Virus Reference Laboratory	National Virus Reference Laboratory	Zoe Yandle et al
EPI_ISL_4270302	Ireland/RN-NVRL-M36IRL15941/2021	2021-08-22	Europe	Ireland	National Virus Reference Laboratory	National Virus Reference Laboratory	Zoe Yandle et al
EPI_ISL_4232158	Ireland/RN-NVRL-M36IRL15944/2021	2021-08-22	Europe	Ireland	National Virus Reference Laboratory	National Virus Reference Laboratory	Zoe Yandle et al
EPI_ISL_4270434	Ireland/RN-NVRL-M36IRL15945/2021	2021-08-22	Europe	Ireland	National Virus Reference Laboratory	National Virus Reference Laboratory	Zoe Yandle et al
EPI_ISL_4270452	Ireland/RN-NVRL-M36IRL15953/2021	2021-08-22	Europe	Ireland	National Virus Reference Laboratory	National Virus Reference Laboratory	Zoe Yandle et al
EPI_ISL_4200953	Ireland/RN-NVRL-M36IRL15957/2021	2021-08-22	Europe	Ireland	National Virus Reference Laboratory	National Virus Reference Laboratory	Zoe Yandle et al
EPI_ISL_4270448	Ireland/RN-NVRL-M36IRL15969/2021	2021-08-22	Europe	Ireland	National Virus Reference Laboratory	National Virus Reference Laboratory	Zoe Yandle et al
EPI_ISL_4270440	Ireland/RN-NVRL-M36IRL15973/2021	2021-08-22	Europe	Ireland	National Virus Reference Laboratory	National Virus Reference Laboratory	Zoe Yandle et al
EPI_ISL_4232157	Ireland/RN-NVRL-M36IRL15976/2021	2021-08-22	Europe	Ireland	National Virus Reference Laboratory	National Virus Reference Laboratory	Zoe Yandle et al
EPI_ISL_4270423	Ireland/RN-NVRL-M36IRL19120/2021	2021-08-22	Europe	Ireland	National Virus Reference Laboratory	National Virus Reference Laboratory	Zoe Yandle et al
EPI_ISL_4270449	Ireland/RN-NVRL-M36IRL19149/2021	2021-08-22	Europe	Ireland	National Virus Reference Laboratory	National Virus Reference Laboratory	Zoe Yandle et al
EPI_ISL_4270427	Ireland/RN-NVRL-M36IRL19182/2021	2021-08-22	Europe	Ireland	National Virus Reference Laboratory	National Virus Reference Laboratory	Zoe Yandle et al
EPI_ISL_4270394	Ireland/RN-NVRL-M36IRL19201/2021	2021-08-22	Europe	Ireland	National Virus Reference Laboratory	National Virus Reference Laboratory	Zoe Yandle et al
EPI_ISL_4270404	Ireland/RN-NVRL-M36IRL19207/2021	2021-08-22	Europe	Ireland	National Virus Reference Laboratory	National Virus Reference Laboratory	Zoe Yandle et al
EPI_ISL_4356086	Ireland/RN-NVRL-M36IRL37915/2021	2021-08-25	Europe	Ireland	National Virus Reference Laboratory	National Virus Reference Laboratory	Zoe Yandle et al
EPI_ISL_4356043	Ireland/RN-NVRL-M36IRL37931/2021	2021-08-25	Europe	Ireland	National Virus Reference Laboratory	National Virus Reference Laboratory	Zoe Yandle et al
EPI_ISL_4356029	Ireland/RN-NVRL-M36IRL37954/2021	2021-08-25	Europe	Ireland	National Virus Reference Laboratory	National Virus Reference Laboratory	Zoe Yandle et al
EPI_ISL_4356035	Ireland/RN-NVRL-M36IRL37957/2021	2021-08-25	Europe	Ireland	National Virus Reference Laboratory	National Virus Reference Laboratory	Zoe Yandle et al
EPI_ISL_4356045	Ireland/RN-NVRL-M36IRL37974/2021	2021-08-25	Europe	Ireland	National Virus Reference Laboratory	National Virus Reference Laboratory	Zoe Yandle et al
EPI_ISL_4356058	Ireland/RN-NVRL-M36IRL46595/2021	2021-08-26	Europe	Ireland	National Virus Reference Laboratory	National Virus Reference Laboratory	Zoe Yandle et al
EPI_ISL_4356059	Ireland/RN-NVRL-M36IRL46616/2021	2021-08-26	Europe	Ireland	National Virus Reference Laboratory	National Virus Reference Laboratory	Zoe Yandle et al
EPI_ISL_4356143	Ireland/RN-NVRL-M36IRL46619/2021	2021-08-26	Europe	Ireland	National Virus Reference Laboratory	National Virus Reference Laboratory	Zoe Yandle et al
EPI_ISL_4356122	Ireland/RN-NVRL-M36IRL46621/2021	2021-08-26	Europe	Ireland	National Virus Reference Laboratory	National Virus Reference Laboratory	Zoe Yandle et al
EPI_ISL_4356131	Ireland/RN-NVRL-M36IRL46638/2021	2021-08-26	Europe	Ireland	National Virus Reference Laboratory	National Virus Reference Laboratory	Zoe Yandle et al
EPI_ISL_4356455	Ireland/RN-NVRL-M36IRL46802/2021	2021-08-26	Europe	Ireland	National Virus Reference Laboratory	National Virus Reference Laboratory	Zoe Yandle et al
EPI_ISL_4356457	Ireland/RN-NVRL-M36IRL46807/2021	2021-08-26	Europe	Ireland	National Virus Reference Laboratory	National Virus Reference Laboratory	Zoe Yandle et al
EPI_ISL_4356146	Ireland/RN-NVRL-M36IRL46812/2021	2021-08-26	Europe	Ireland	National Virus Reference Laboratory	National Virus Reference Laboratory	Zoe Yandle et al
EPI_ISL_4356447	Ireland/RN-NVRL-M36IRL46834/2021	2021-08-26	Europe	Ireland	National Virus Reference Laboratory	National Virus Reference Laboratory	Zoe Yandle et al
EPI_ISL_4356250	Ireland/RN-NVRL-M36IRL46866/2021	2021-08-26	Europe	Ireland	National Virus Reference Laboratory	National Virus Reference Laboratory	Zoe Yandle et al
EPI_ISL_4356138	Ireland/RN-NVRL-M36IRL46875/2021	2021-08-26	Europe	Ireland	National Virus Reference Laboratory	National Virus Reference Laboratory	Zoe Yandle et al
EPI_ISL_4356087	Ireland/RN-NVRL-M36IRL46891/2021	2021-08-26	Europe	Ireland	National Virus Reference Laboratory	National Virus Reference Laboratory	Zoe Yandle et al
EPI_ISL_4356139	Ireland/RN-NVRL-M36IRL46901/2021	2021-08-26	Europe	Ireland	National Virus Reference Laboratory	National Virus Reference Laboratory	Zoe Yandle et al
EPI_ISL_4356060	Ireland/RN-NVRL-M36IRL46914/2021	2021-08-26	Europe	Ireland	National Virus Reference Laboratory	National Virus Reference Laboratory	Zoe Yandle et al
EPI_ISL_4356409	Ireland/RN-NVRL-M36IRL54831/2021	2021-08-27	Europe	Ireland	National Virus Reference Laboratory	National Virus Reference Laboratory	Zoe Yandle et al
EPI_ISL_4356411	Ireland/RN-NVRL-M36IRL54860/2021	2021-08-27	Europe	Ireland	National Virus Reference Laboratory	National Virus Reference Laboratory	Zoe Yandle et al
EPI_ISL_4356392	Ireland/RN-NVRL-M36IRL54861/2021	2021-08-27	Europe	Ireland	National Virus Reference Laboratory	National Virus Reference Laboratory	Zoe Yandle et al
EPI_ISL_4356205	Ireland/RN-NVRL-M36IRL54924/2021	2021-08-27	Europe	Ireland	National Virus Reference Laboratory	National Virus Reference Laboratory	Zoe Yandle et al
EPI_ISL_4356196	Ireland/RN-NVRL-M36IRL54937/2021	2021-08-27	Europe	Ireland	National Virus Reference Laboratory	National Virus Reference Laboratory	Zoe Yandle et al
EPI_ISL_4356508	Ireland/RN-NVRL-M36IRL55647/2021	2021-08-27	Europe	Ireland	National Virus Reference Laboratory	National Virus Reference Laboratory	Zoe Yandle et al
EPI_ISL_4356242	Ireland/RN-NVRL-M36IRL59713/2021	2021-08-28	Europe	Ireland	National Virus Reference Laboratory	National Virus Reference Laboratory	Zoe Yandle et al
EPI_ISL_4356246	Ireland/RN-NVRL-M36IRL59778/2021	2021-08-28	Europe	Ireland	National Virus Reference Laboratory	National Virus Reference Laboratory	Zoe Yandle et al
EPI_ISL_4356182	Ireland/RN-NVRL-M36IRL59779/2021	2021-08-28	Europe	Ireland	National Virus Reference Laboratory	National Virus Reference Laboratory	Zoe Yandle et al
EPI_ISL_4356368	Ireland/RN-NVRL-M36IRL59791/2021	2021-08-27	Europe	Ireland	National Virus Reference Laboratory	National Virus Reference Laboratory	Zoe Yandle et al
EPI_ISL_4356367	Ireland/RN-NVRL-M36IRL59792/2021	2021-08-28	Europe	Ireland	National Virus Reference Laboratory	National Virus Reference Laboratory	Zoe Yandle et al
EPI_ISL_4356244	Ireland/RN-NVRL-M36IRL59804/2021	2021-08-28	Europe	Ireland	National Virus Reference Laboratory	National Virus Reference Laboratory	Zoe Yandle et al
EPI_ISL_4356159	Ireland/RN-NVRL-M36IRL60637/2021	2021-08-28	Europe	Ireland	National Virus Reference Laboratory	National Virus Reference Laboratory	Zoe Yandle et al
EPI_ISL_4356241	Ireland/RN-NVRL-M36IRL60642/2021	2021-08-28	Europe	Ireland	National Virus Reference Laboratory	National Virus Reference Laboratory	Zoe Yandle et al
EPI_ISL_4356160	Ireland/RN-NVRL-M36IRL60645/2021	2021-08-28	Europe	Ireland	National Virus Reference Laboratory	National Virus Reference Laboratory	Zoe Yandle et al
EPI_ISL_4356361	Ireland/RN-NVRL-M36IRL60660/2021	2021-08-28	Europe	Ireland	National Virus Reference Laboratory	National Virus Reference Laboratory	Zoe Yandle et al
EPI_ISL_4460586	Ireland/RN-NVRL-M36IRL68285/2021	2021-08-29	Europe	Ireland	National Virus Reference Laboratory	National Virus Reference Laboratory	Zoe Yandle et al
EPI_ISL_4460587	Ireland/RN-NVRL-M36IRL68301/2021	2021-08-29	Europe	Ireland	National Virus Reference Laboratory	National Virus Reference Laboratory	Zoe Yandle et al
EPI_ISL_4505303	Ireland/RN-NVRL-M36IRL69475/2021	2021-08-29	Europe	Ireland	National Virus Reference Laboratory	National Virus Reference Laboratory	Zoe Yandle et al
EPI_ISL_4471673	Ireland/RN-NVRL-M36IRL75460/2021	2021-08-30	Europe	Ireland	National Virus Reference Laboratory	National Virus Reference Laboratory	Zoe Yandle et al
EPI_ISL_4471611	Ireland/RN-NVRL-M36IRL75465/2021	2021-08-30	Europe	Ireland	National Virus Reference Laboratory	National Virus Reference Laboratory	Zoe Yandle et al
EPI_ISL_4460595	Ireland/RN-NVRL-M36IRL75474/2021	2021-08-30	Europe	Ireland	National Virus Reference Laboratory	National Virus Reference Laboratory	Zoe Yandle et al
EPI_ISL_4471626	Ireland/RN-NVRL-M36IRL75482/2021	2021-08-30	Europe	Ireland	National Virus Reference Laboratory	National Virus Reference Laboratory	Zoe Yandle et al
EPI_ISL_4460593	Ireland/RN-NVRL-M36IRL75579/2021	2021-08-30	Europe	Ireland	National Virus Reference Laboratory	National Virus Reference Laboratory	Zoe Yandle et al
EPI_ISL_4460592	Ireland/RN-NVRL-M36IRL75580/2021	2021-08-30	Europe	Ireland	National Virus Reference Laboratory	National Virus Reference Laboratory	Zoe Yandle et al
EPI_ISL_4460596	Ireland/RN-NVRL-M36IRL75581/2021	2021-08-30	Europe	Ireland	National Virus Reference Laboratory	National Virus Reference Laboratory	Zoe Yandle et al
EPI_ISL_4460597	Ireland/RN-NVRL-M36IRL75583/2021	2021-08-30	Europe	Ireland	National Virus Reference Laboratory	National Virus Reference Laboratory	Zoe Yandle et al
EPI_ISL_4460594	Ireland/RN-NVRL-M36IRL75586/2021	2021-08-30	Europe	Ireland	National Virus Reference Laboratory	National Virus Reference Laboratory	Zoe Yandle et al
EPI_ISL_4471669	Ireland/RN-NVRL-M36IRL79732/2021	2021-08-31	Europe	Ireland	National Virus Reference Laboratory	National Virus Reference Laboratory	Zoe Yandle et al
EPI_ISL_4460590	Ireland/RN-NVRL-M36IRL79733/2021	2021-08-31	Europe	Ireland	National Virus Reference Laboratory	National Virus Reference Laboratory	Zoe Yandle et al
EPI_ISL_4471834	Ireland/RN-NVRL-M36IRL79734/2021	2021-08-31	Europe	Ireland	National Virus Reference Laboratory	National Virus Reference Laboratory	Zoe Yandle et al
EPI_ISL_4471838	Ireland/RN-NVRL-M36IRL79745/2021	2021-08-31	Europe	Ireland	National Virus Reference Laboratory	National Virus Reference Laboratory	Zoe Yandle et al
EPI_ISL_4460589	Ireland/RN-NVRL-M36IRL79748/2021	2021-08-31	Europe	Ireland	National Virus Reference Laboratory	National Virus Reference Laboratory	Zoe Yandle et al
EPI_ISL_4471608	Ireland/RN-NVRL-M36IRL80449/2021	2021-08-30	Europe	Ireland	National Virus Reference Laboratory	National Virus Reference Laboratory	Zoe Yandle et al
EPI_ISL_4471606	Ireland/RN-NVRL-M36IRL80457/2021	2021-08-30	Europe	Ireland	National Virus Reference Laboratory	National Virus Reference Laboratory	Zoe Yandle et al
EPI_ISL_4460588	Ireland/RN-NVRL-M36IRL86182/2021	2021-08-31	Europe	Ireland	National Virus Reference Laboratory	National Virus Reference Laboratory	Zoe Yandle et al
EPI_ISL_4460591	Ireland/RN-NVRL-M36IRL86188/2021	2021-08-31	Europe	Ireland	National Virus Reference Laboratory	National Virus Reference Laboratory	Zoe Yandle et al
EPI_ISL_4471848	Ireland/RN-NVRL-M36IRL86189/2021	2021-08-31	Europe	Ireland	National Virus Reference Laboratory	National Virus Reference Laboratory	Zoe Yandle et al
EPI_ISL_4471723	Ireland/RN-NVRL-M36IRL86192/2021	2021-08-31	Europe	Ireland	National Virus Reference Laboratory	National Virus Reference Laboratory	Zoe Yandle et al
EPI_ISL_4471847	Ireland/RN-NVRL-M36IRL87076/2021	2021-08-31	Europe	Ireland	National Virus Reference Laboratory	National Virus Reference Laboratory	Zoe Yandle et al
EPI_ISL_4800586	Ireland/RN-NVRL-M37IRL60202/2021	2021-09-08	Europe	Ireland	National Virus Reference Laboratory	National Virus Reference Laboratory	Zoe Yandle et al
EPI_ISL_4802456	Ireland/RN-NVRL-M37IRL60215/2021	2021-09-08	Europe	Ireland	National Virus Reference Laboratory	National Virus Reference Laboratory	Zoe Yandle et al
EPI_ISL_4800595	Ireland/RN-NVRL-M37IRL60239/2021	2021-09-08	Europe	Ireland	National Virus Reference Laboratory	National Virus Reference Laboratory	Zoe Yandle et al
EPI_ISL_4800599	Ireland/RN-NVRL-M37IRL60450/2021	2021-09-08	Europe	Ireland	National Virus Reference Laboratory	National Virus Reference Laboratory	Zoe Yandle et al
EPI_ISL_4782202	Ireland/RN-NVRL-M37IRL68565/2021	2021-09-09	Europe	Ireland	National Virus Reference Laboratory	National Virus Reference Laboratory	Zoe Yandle et al
EPI_ISL_4548201	Ireland/RN-NVRL-M37IRL69951/2021	2021-09-09	Europe	Ireland	National Virus Reference Laboratory	National Virus Reference Laboratory	Zoe Yandle et al
EPI_ISL_4782839	Ireland/RN-NVRL-M37IRL78741/2021	2021-09-10	Europe	Ireland	National Virus Reference Laboratory	National Virus Reference Laboratory	Zoe Yandle et al
EPI_ISL_4780036	Ireland/RN-NVRL-M37IRL78747/2021	2021-09-10	Europe	Ireland	National Virus Reference Laboratory	National Virus Reference Laboratory	Zoe Yandle et al
EPI_ISL_4781416	Ireland/RN-NVRL-M37IRL78787/2021	2021-09-10	Europe	Ireland	National Virus Reference Laboratory	National Virus Reference Laboratory	Zoe Yandle et al
EPI_ISL_4800580	Ireland/RN-NVRL-M37IRL83026/2021	2021-09-11	Europe	Ireland	National Virus Reference Laboratory	National Virus Reference Laboratory	Zoe Yandle et al
EPI_ISL_4548308	Ireland/RN-NVRL-M37IRL83122/2021	2021-09-11	Europe	Ireland	National Virus Reference Laboratory	National Virus Reference Laboratory	Zoe Yandle et al
EPI_ISL_4548330	Ireland/RN-NVRL-M37IRL83141/2021	2021-09-11	Europe	Ireland	National Virus Reference Laboratory	National Virus Reference Laboratory	Zoe Yandle et al
EPI_ISL_4779755	Ireland/RN-NVRL-M37IRL93774/2021	2021-09-12	Europe	Ireland	National Virus Reference Laboratory	National Virus Reference Laboratory	Zoe Yandle et al
EPI_ISL_4800575	Ireland/RN-NVRL-M37IRL93789/2021	2021-09-12	Europe	Ireland	National Virus Reference Laboratory	National Virus Reference Laboratory	Zoe Yandle et al
EPI_ISL_4779761	Ireland/RN-NVRL-M37IRL93931/2021	2021-09-12	Europe	Ireland	National Virus Reference Laboratory	National Virus Reference Laboratory	Zoe Yandle et al
EPI_ISL_4780984	Ireland/RN-NVRL-M37IRL93938/2021	2021-09-12	Europe	Ireland	National Virus Reference Laboratory	National Virus Reference Laboratory	Zoe Yandle et al
EPI_ISL_4779557	Ireland/RN-NVRL-M38IRL07855/2021	2021-09-13	Europe	Ireland	National Virus Reference Laboratory	National Virus Reference Laboratory	Zoe Yandle et al
EPI_ISL_4781230	Ireland/RN-NVRL-M38IRL07879/2021	2021-09-13	Europe	Ireland	National Virus Reference Laboratory	National Virus Reference Laboratory	Zoe Yandle et al
EPI_ISL_4781636	Ireland/RN-NVRL-M38IRL07888/2021	2021-09-13	Europe	Ireland	National Virus Reference Laboratory	National Virus Reference Laboratory	Zoe Yandle et al
EPI_ISL_4779582	Ireland/RN-NVRL-M38IRL08034/2021	2021-09-13	Europe	Ireland	National Virus Reference Laboratory	National Virus Reference Laboratory	Zoe Yandle et al
EPI_ISL_4779566	Ireland/RN-NVRL-M38IRL08060/2021	2021-09-13	Europe	Ireland	National Virus Reference Laboratory	National Virus Reference Laboratory	Zoe Yandle et al
EPI_ISL_4548232	Ireland/RN-NVRL-M38IRL08202/2021	2021-09-13	Europe	Ireland	National Virus Reference Laboratory	National Virus Reference Laboratory	Zoe Yandle et al
EPI_ISL_4779575	Ireland/RN-NVRL-M38IRL08217/2021	2021-09-13	Europe	Ireland	National Virus Reference Laboratory	National Virus Reference Laboratory	Zoe Yandle et al
EPI_ISL_4548154	Ireland/RN-NVRL-M38IRL08223/2021	2021-09-13	Europe	Ireland	National Virus Reference Laboratory	National Virus Reference Laboratory	Zoe Yandle et al
EPI_ISL_4800572	Ireland/RN-NVRL-M38IRL08231/2021	2021-09-13	Europe	Ireland	National Virus Reference Laboratory	National Virus Reference Laboratory	Zoe Yandle et al
EPI_ISL_4782674	Ireland/RN-NVRL-M38IRL08232/2021	2021-09-13	Europe	Ireland	National Virus Reference Laboratory	National Virus Reference Laboratory	Zoe Yandle et al
EPI_ISL_4779569	Ireland/RN-NVRL-M38IRL08239/2021	2021-09-13	Europe	Ireland	National Virus Reference Laboratory	National Virus Reference Laboratory	Zoe Yandle et al
EPI_ISL_4782014	Ireland/RN-NVRL-M38IRL09937/2021	2021-09-13	Europe	Ireland	National Virus Reference Laboratory	National Virus Reference Laboratory	Zoe Yandle et al
EPI_ISL_4781239	Ireland/RN-NVRL-M38IRL09939/2021	2021-09-13	Europe	Ireland	National Virus Reference Laboratory	National Virus Reference Laboratory	Zoe Yandle et al
EPI_ISL_4800561	Ireland/RN-NVRL-M38IRL22030/2021	2021-09-14	Europe	Ireland	National Virus Reference Laboratory	National Virus Reference Laboratory	Zoe Yandle et al
EPI_ISL_4779422	Ireland/RN-NVRL-M38IRL22147/2021	2021-09-14	Europe	Ireland	National Virus Reference Laboratory	National Virus Reference Laboratory	Zoe Yandle et al
EPI_ISL_4781534	Ireland/RN-NVRL-M38IRL22159/2021	2021-09-14	Europe	Ireland	National Virus Reference Laboratory	National Virus Reference Laboratory	Zoe Yandle et al
EPI_ISL_4800553	Ireland/RN-NVRL-M38IRL23421/2021	2021-09-14	Europe	Ireland	National Virus Reference Laboratory	National Virus Reference Laboratory	Zoe Yandle et al
EPI_ISL_4800564	Ireland/RN-NVRL-M38IRL23451/2021	2021-09-14	Europe	Ireland	National Virus Reference Laboratory	National Virus Reference Laboratory	Zoe Yandle et al
EPI_ISL_4912886	Ireland/RN-NVRL-M38IRL42847/2021	2021-09-16	Europe	Ireland	National Virus Reference Laboratory	National Virus Reference Laboratory	Zoe Yandle et al
EPI_ISL_4912966	Ireland/RN-NVRL-M38IRL53171/2021	2021-09-17	Europe	Ireland	National Virus Reference Laboratory	National Virus Reference Laboratory	Zoe Yandle et al
EPI_ISL_4912462	Ireland/RN-NVRL-M38IRL53250/2021	2021-09-17	Europe	Ireland	National Virus Reference Laboratory	National Virus Reference Laboratory	Zoe Yandle et al
EPI_ISL_4912425	Ireland/RN-NVRL-M38IRL60441/2021	2021-09-18	Europe	Ireland	National Virus Reference Laboratory	National Virus Reference Laboratory	Zoe Yandle et al
EPI_ISL_4912561	Ireland/RN-NVRL-M38IRL60460/2021	2021-09-18	Europe	Ireland	National Virus Reference Laboratory	National Virus Reference Laboratory	Zoe Yandle et al
EPI_ISL_4791923	Ireland/RN-NVRL-M38IRL63119/2021	2021-09-18	Europe	Ireland	National Virus Reference Laboratory	National Virus Reference Laboratory	Zoe Yandle et al
EPI_ISL_4781119	Ireland/RN-NVRL-M38IRL72801/2021	2021-09-19	Europe	Ireland	National Virus Reference Laboratory	National Virus Reference Laboratory	Zoe Yandle et al
EPI_ISL_4791915	Ireland/RN-NVRL-M38IRL72806/2021	2021-09-19	Europe	Ireland	National Virus Reference Laboratory	National Virus Reference Laboratory	Zoe Yandle et al
EPI_ISL_4791904	Ireland/RN-NVRL-M38IRL86781/2021	2021-09-20	Europe	Ireland	National Virus Reference Laboratory	National Virus Reference Laboratory	Zoe Yandle et al
EPI_ISL_4791897	Ireland/RN-NVRL-M38IRL86785/2021	2021-09-20	Europe	Ireland	National Virus Reference Laboratory	National Virus Reference Laboratory	Zoe Yandle et al
EPI_ISL_4780720	Ireland/RN-NVRL-M38IRL86843/2021	2021-09-20	Europe	Ireland	National Virus Reference Laboratory	National Virus Reference Laboratory	Zoe Yandle et al
EPI_ISL_4791911	Ireland/RN-NVRL-M38IRL86926/2021	2021-09-20	Europe	Ireland	National Virus Reference Laboratory	National Virus Reference Laboratory	Zoe Yandle et al
EPI_ISL_4791865	Ireland/RN-NVRL-M39IRL01427/2021	2021-09-21	Europe	Ireland	National Virus Reference Laboratory	National Virus Reference Laboratory	Zoe Yandle et al
EPI_ISL_4793970	Ireland/RN-NVRL-M39IRL01460/2021	2021-09-21	Europe	Ireland	National Virus Reference Laboratory	National Virus Reference Laboratory	Zoe Yandle et al
EPI_ISL_4793831	Ireland/RN-NVRL-M39IRL01830/2021	2021-09-21	Europe	Ireland	National Virus Reference Laboratory	National Virus Reference Laboratory	Zoe Yandle et al
EPI_ISL_4791870	Ireland/RN-NVRL-M39IRL01832/2021	2021-09-21	Europe	Ireland	National Virus Reference Laboratory	National Virus Reference Laboratory	Zoe Yandle et al
EPI_ISL_4791891	Ireland/RN-NVRL-M39IRL01895/2021	2021-09-21	Europe	Ireland	National Virus Reference Laboratory	National Virus Reference Laboratory	Zoe Yandle et al
EPI_ISL_4791879	Ireland/RN-NVRL-M39IRL01897/2021	2021-09-21	Europe	Ireland	National Virus Reference Laboratory	National Virus Reference Laboratory	Zoe Yandle et al
EPI_ISL_4791884	Ireland/RN-NVRL-M39IRL01924/2021	2021-09-21	Europe	Ireland	National Virus Reference Laboratory	National Virus Reference Laboratory	Zoe Yandle et al
EPI_ISL_4913394	Ireland/RN-NVRL-M39IRL10188/2021	2021-09-22	Europe	Ireland	National Virus Reference Laboratory	National Virus Reference Laboratory	Zoe Yandle et al
EPI_ISL_4913446	Ireland/RN-NVRL-M39IRL10191/2021	2021-09-22	Europe	Ireland	National Virus Reference Laboratory	National Virus Reference Laboratory	Zoe Yandle et al
EPI_ISL_767827	Ireland/RN-NVRL-MPA48010/2020	2020-04-10	Europe	Ireland	National Virus Reference Laboratory	Irish Coronavirus Sequencing Consortium - Teagasc Moorepark	Calum Walsh et al
EPI_ISL_767830	Ireland/RN-NVRL-MPH39091/2020	2020-04-10	Europe	Ireland	National Virus Reference Laboratory	Irish Coronavirus Sequencing Consortium - Teagasc Moorepark	Calum Walsh et al
EPI_ISL_767829	Ireland/RN-NVRL-MPU16441/2020	2020-04-08	Europe	Ireland	National Virus Reference Laboratory	Irish Coronavirus Sequencing Consortium - Teagasc Moorepark	Calum Walsh et al
EPI_ISL_767828	Ireland/RN-NVRL-MPY70268/2020	2020-04-08	Europe	Ireland	National Virus Reference Laboratory	Irish Coronavirus Sequencing Consortium - Teagasc Moorepark	Calum Walsh et al
EPI_ISL_3011296	Ireland/RN-NVRL-S21IRL00785/2021	2021-06-20	Europe	Ireland	National Virus Reference Laboratory	National Virus Reference Laboratory	Zoe Yandle et al
EPI_ISL_2893081	Ireland/RN-NVRL-S21IRL15464/2021	2021-06-25	Europe	Ireland	National Virus Reference Laboratory	National Virus Reference Laboratory	Zoe Yandle et al
EPI_ISL_3011404	Ireland/RN-NVRL-S21IRL25132/2021	2021-06-28	Europe	Ireland	National Virus Reference Laboratory	National Virus Reference Laboratory	Zoe Yandle et al
EPI_ISL_3011397	Ireland/RN-NVRL-S21IRL25148/2021	2021-06-28	Europe	Ireland	National Virus Reference Laboratory	National Virus Reference Laboratory	Zoe Yandle et al
EPI_ISL_3011396	Ireland/RN-NVRL-S21IRL25155/2021	2021-06-28	Europe	Ireland	National Virus Reference Laboratory	National Virus Reference Laboratory	Zoe Yandle et al
EPI_ISL_3088152	Ireland/RN-NVRL-S21IRL26400/2021	2021-06-28	Europe	Ireland	National Virus Reference Laboratory	National Virus Reference Laboratory	Zoe Yandle et al
EPI_ISL_3088167	Ireland/RN-NVRL-S21IRL26403/2021	2021-06-28	Europe	Ireland	National Virus Reference Laboratory	National Virus Reference Laboratory	Zoe Yandle et al
EPI_ISL_2932086	Ireland/RN-NVRL-S21IRL29241/2021	2021-06-29	Europe	Ireland	National Virus Reference Laboratory	National Virus Reference Laboratory	Zoe Yandle et al
EPI_ISL_2968158	Ireland/RN-NVRL-S21IRL30054/2021	2021-06-29	Europe	Ireland	National Virus Reference Laboratory	National Virus Reference Laboratory	Zoe Yandle et al
EPI_ISL_2968168	Ireland/RN-NVRL-S21IRL30062/2021	2021-06-29	Europe	Ireland	National Virus Reference Laboratory	National Virus Reference Laboratory	Zoe Yandle et al
EPI_ISL_2968199	Ireland/RN-NVRL-S21IRL30158/2021	2021-06-29	Europe	Ireland	National Virus Reference Laboratory	National Virus Reference Laboratory	Zoe Yandle et al
EPI_ISL_2968152	Ireland/RN-NVRL-S21IRL30199/2021	2021-06-29	Europe	Ireland	National Virus Reference Laboratory	National Virus Reference Laboratory	Zoe Yandle et al
EPI_ISL_2984423	Ireland/RN-NVRL-S21IRL44976/2021	2021-07-05	Europe	Ireland	National Virus Reference Laboratory	National Virus Reference Laboratory	Zoe Yandle et al
EPI_ISL_1092921	Ireland/RN-NVRL-e84IRL51886/2021	2021-01-26	Europe	Ireland	National Virus Reference Laboratory	National Virus Reference Laboratory	Zoe Yandle et al
EPI_ISL_1092440	Ireland/RN-NVRL-e84IRL51891/2021	2021-01-26	Europe	Ireland	National Virus Reference Laboratory	National Virus Reference Laboratory	Zoe Yandle et al
EPI_ISL_1397350	Ireland/RN-NVRL-e86IRL69645/2021	2021-03-03	Europe	Ireland	National Virus Reference Laboratory	National Virus Reference Laboratory	Zoe Yandle et al
EPI_ISL_1397063	Ireland/RN-NVRL-e87IRL02309/2021	2021-03-09	Europe	Ireland	National Virus Reference Laboratory	National Virus Reference Laboratory	Zoe Yandle et al
EPI_ISL_1397115	Ireland/RN-NVRL-e87IRL02362/2021	2021-03-09	Europe	Ireland	National Virus Reference Laboratory	National Virus Reference Laboratory	Zoe Yandle et al
EPI_ISL_1499930	Ireland/RN-NVRL-e87IRL43218/2021	2021-03-16	Europe	Ireland	National Virus Reference Laboratory	National Virus Reference Laboratory	Zoe Yandle et al
EPI_ISL_1499931	Ireland/RN-NVRL-e87IRL43219/2021	2021-03-16	Europe	Ireland	National Virus Reference Laboratory	National Virus Reference Laboratory	Zoe Yandle et al
EPI_ISL_1499932	Ireland/RN-NVRL-e87IRL43223/2021	2021-03-16	Europe	Ireland	National Virus Reference Laboratory	National Virus Reference Laboratory	Zoe Yandle et al
EPI_ISL_1657641	Ireland/RN-NVRL-e87IRL80547/2021	2021-03-22	Europe	Ireland	National Virus Reference Laboratory	National Virus Reference Laboratory	Zoe Yandle et al
EPI_ISL_1511374	Ireland/RN-NVRL-e87IRL89859/2021	2021-03-24	Europe	Ireland	National Virus Reference Laboratory	National Virus Reference Laboratory	Zoe Yandle et al
EPI_ISL_1511375	Ireland/RN-NVRL-e87IRL89872/2021	2021-03-24	Europe	Ireland	National Virus Reference Laboratory	National Virus Reference Laboratory	Zoe Yandle et al
EPI_ISL_1577461	Ireland/RN-NVRL-ec87IRL53296/2021	2021-03-18	Europe	Ireland	National Virus Reference Laboratory	National Virus Reference Laboratory	Zoe Yandle et al
EPI_ISL_1577546	Ireland/RN-NVRL-ec87IRL53305/2021	2021-03-18	Europe	Ireland	National Virus Reference Laboratory	National Virus Reference Laboratory	Zoe Yandle et al
EPI_ISL_1577547	Ireland/RN-NVRL-ec87IRL53314/2021	2021-03-18	Europe	Ireland	National Virus Reference Laboratory	National Virus Reference Laboratory	Zoe Yandle et al
EPI_ISL_1577548	Ireland/RN-NVRL-ec87IRL53321/2021	2021-03-18	Europe	Ireland	National Virus Reference Laboratory	National Virus Reference Laboratory	Zoe Yandle et al
EPI_ISL_1577468	Ireland/RN-NVRL-ec87IRL53721/2021	2021-03-18	Europe	Ireland	National Virus Reference Laboratory	National Virus Reference Laboratory	Zoe Yandle et al
EPI_ISL_1577469	Ireland/RN-NVRL-ec87IRL53724/2021	2021-03-18	Europe	Ireland	National Virus Reference Laboratory	National Virus Reference Laboratory	Zoe Yandle et al
EPI_ISL_1915669	Ireland/RN-NVRL-g89IRL16944/2021	2021-04-11	Europe	Ireland	National Virus Reference Laboratory	National Virus Reference Laboratory	Guerrino Macori et al
EPI_ISL_1915664	Ireland/RN-NVRL-g89IRL16964/2021	2021-04-11	Europe	Ireland	National Virus Reference Laboratory	National Virus Reference Laboratory	Guerrino Macori et al
EPI_ISL_2933924	Ireland/RN-NVRL-gM31IRL77774/2021	2021-06-12	Europe	Ireland	National Virus Reference Laboratory	National Virus Reference Laboratory	Guerrino Macori et al
EPI_ISL_2132153	Ireland/SO-NVRL-21IRL57829/2021	2021-04-28	Europe	Ireland	National Virus Reference Laboratory	National Virus Reference Laboratory	Zoe Yandle et al
EPI_ISL_2132136	Ireland/SO-NVRL-21IRL57830/2021	2021-04-28	Europe	Ireland	National Virus Reference Laboratory	National Virus Reference Laboratory	Zoe Yandle et al
EPI_ISL_2132146	Ireland/SO-NVRL-21IRL57831/2021	2021-04-28	Europe	Ireland	National Virus Reference Laboratory	National Virus Reference Laboratory	Zoe Yandle et al
EPI_ISL_2132143	Ireland/SO-NVRL-21IRL57832/2021	2021-04-28	Europe	Ireland	National Virus Reference Laboratory	National Virus Reference Laboratory	Zoe Yandle et al
EPI_ISL_1785478	Ireland/SO-NVRL-22IRL23907/2021	2021-04-14	Europe	Ireland	National Virus Reference Laboratory	National Virus Reference Laboratory	Zoe Yandle et al
EPI_ISL_2132100	Ireland/SO-NVRL-22IRL59521/2021	2021-04-30	Europe	Ireland	National Virus Reference Laboratory	National Virus Reference Laboratory	Zoe Yandle et al
EPI_ISL_2132105	Ireland/SO-NVRL-22IRL59600/2021	2021-04-30	Europe	Ireland	National Virus Reference Laboratory	National Virus Reference Laboratory	Zoe Yandle et al
EPI_ISL_500573	Ireland/SO-NVRL-70IRL90620/2020	2020-07-02	Europe	Ireland	National Virus Reference Laboratory	National Virus Reference Laboratory	Michael Carr et al
EPI_ISL_639844	Ireland/SO-NVRL-73IRL06915/2020	2020-09-02	Europe	Ireland	National Virus Reference Laboratory	National Virus Reference Laboratory	Michael Carr et al
EPI_ISL_639843	Ireland/SO-NVRL-73IRL69623/2020	2020-09-13	Europe	Ireland	National Virus Reference Laboratory	National Virus Reference Laboratory	Michael Carr et al
EPI_ISL_639845	Ireland/SO-NVRL-73IRL69646/2020	2020-09-13	Europe	Ireland	National Virus Reference Laboratory	National Virus Reference Laboratory	Michael Carr et al
EPI_ISL_639846	Ireland/SO-NVRL-73IRL69650/2020	2020-09-13	Europe	Ireland	National Virus Reference Laboratory	National Virus Reference Laboratory	Michael Carr et al
EPI_ISL_639834	Ireland/SO-NVRL-73IRL72886/2020	2020-09-14	Europe	Ireland	National Virus Reference Laboratory	National Virus Reference Laboratory	Michael Carr et al
EPI_ISL_639863	Ireland/SO-NVRL-73IRL81470/2020	2020-09-15	Europe	Ireland	National Virus Reference Laboratory	National Virus Reference Laboratory	Michael Carr et al
EPI_ISL_639851	Ireland/SO-NVRL-73IRL81508/2020	2020-09-15	Europe	Ireland	National Virus Reference Laboratory	National Virus Reference Laboratory	Michael Carr et al
EPI_ISL_671930	Ireland/SO-NVRL-75IRL23335/2020	2020-10-06	Europe	Ireland	National Virus Reference Laboratory	National Virus Reference Laboratory	Michael Carr et al
EPI_ISL_732476	Ireland/SO-NVRL-76IRL31413/2020	2020-10-18	Europe	Ireland	National Virus Reference Laboratory	National Virus Reference Laboratory	Michael Carr et al
EPI_ISL_732461	Ireland/SO-NVRL-76IRL31587/2020	2020-10-18	Europe	Ireland	National Virus Reference Laboratory	National Virus Reference Laboratory	Michael Carr et al
EPI_ISL_732477	Ireland/SO-NVRL-76IRL31614/2020	2020-10-18	Europe	Ireland	National Virus Reference Laboratory	National Virus Reference Laboratory	Michael Carr et al
EPI_ISL_875459	Ireland/SO-NVRL-82IRL93277/2021	2021-01-08	Europe	Ireland	National Virus Reference Laboratory	National Virus Reference Laboratory	Michael Carr et al
EPI_ISL_909931	Ireland/SO-NVRL-83IRL20025/2021	2021-01-11	Europe	Ireland	National Virus Reference Laboratory	National Virus Reference Laboratory	Michael Carr et al
EPI_ISL_909912	Ireland/SO-NVRL-83IRL56730/2021	2021-01-14	Europe	Ireland	National Virus Reference Laboratory	National Virus Reference Laboratory	Michael Carr et al
EPI_ISL_909923	Ireland/SO-NVRL-83IRL56731/2021	2021-01-14	Europe	Ireland	National Virus Reference Laboratory	National Virus Reference Laboratory	Michael Carr et al
EPI_ISL_909918	Ireland/SO-NVRL-83IRL56752/2021	2021-01-14	Europe	Ireland	National Virus Reference Laboratory	National Virus Reference Laboratory	Michael Carr et al
EPI_ISL_959755	Ireland/SO-NVRL-84IRL18893/2021	2021-01-21	Europe	Ireland	National Virus Reference Laboratory	National Virus Reference Laboratory	Michael Carr et al
EPI_ISL_1589388	Ireland/SO-NVRL-88IRL21668/2021	2021-03-28	Europe	Ireland	National Virus Reference Laboratory	National Virus Reference Laboratory	Zoe Yandle et al
EPI_ISL_1696630	Ireland/SO-NVRL-88IRL78845/2021	2021-04-04	Europe	Ireland	National Virus Reference Laboratory	National Virus Reference Laboratory	Zoe Yandle et al
EPI_ISL_1960809	Ireland/SO-NVRL-89IRL50096/2021	2021-04-18	Europe	Ireland	National Virus Reference Laboratory	National Virus Reference Laboratory	Zoe Yandle et al
EPI_ISL_1960805	Ireland/SO-NVRL-89IRL50107/2021	2021-04-18	Europe	Ireland	National Virus Reference Laboratory	National Virus Reference Laboratory	Zoe Yandle et al
EPI_ISL_3911978	Ireland/SO-NVRL-G21IRL77731/2021	2021-08-04	Europe	Ireland	National Virus Reference Laboratory	National Virus Reference Laboratory	Zoe Yandle et al
EPI_ISL_3911964	Ireland/SO-NVRL-G21IRL77736/2021	2021-08-11	Europe	Ireland	National Virus Reference Laboratory	National Virus Reference Laboratory	Zoe Yandle et al
EPI_ISL_3136366	Ireland/SO-NVRL-M32IRL95944/2021	2021-07-07	Europe	Ireland	National Virus Reference Laboratory	National Virus Reference Laboratory	Zoe Yandle et al
EPI_ISL_3136312	Ireland/SO-NVRL-M33IRL06409/2021	2021-07-08	Europe	Ireland	National Virus Reference Laboratory	National Virus Reference Laboratory	Zoe Yandle et al
EPI_ISL_3136290	Ireland/SO-NVRL-M33IRL06448/2021	2021-07-08	Europe	Ireland	National Virus Reference Laboratory	National Virus Reference Laboratory	Zoe Yandle et al
EPI_ISL_3136284	Ireland/SO-NVRL-M33IRL06607/2021	2021-07-08	Europe	Ireland	National Virus Reference Laboratory	National Virus Reference Laboratory	Zoe Yandle et al
EPI_ISL_3136272	Ireland/SO-NVRL-M33IRL09049/2021	2021-07-08	Europe	Ireland	National Virus Reference Laboratory	National Virus Reference Laboratory	Zoe Yandle et al
EPI_ISL_3136280	Ireland/SO-NVRL-M33IRL09051/2021	2021-07-08	Europe	Ireland	National Virus Reference Laboratory	National Virus Reference Laboratory	Zoe Yandle et al
EPI_ISL_3205095	Ireland/SO-NVRL-M33IRL26123/2021	2021-07-12	Europe	Ireland	National Virus Reference Laboratory	National Virus Reference Laboratory	Zoe Yandle et al
EPI_ISL_3205164	Ireland/SO-NVRL-M33IRL26137/2021	2021-07-12	Europe	Ireland	National Virus Reference Laboratory	National Virus Reference Laboratory	Zoe Yandle et al
EPI_ISL_3205104	Ireland/SO-NVRL-M33IRL26139/2021	2021-07-12	Europe	Ireland	National Virus Reference Laboratory	National Virus Reference Laboratory	Zoe Yandle et al
EPI_ISL_3503118	Ireland/SO-NVRL-M33IRL61376/2021	2021-07-16	Europe	Ireland	National Virus Reference Laboratory	National Virus Reference Laboratory	Zoe Yandle et al
EPI_ISL_3672169	Ireland/SO-NVRL-M33IRL74133/2021	2021-07-18	Europe	Ireland	National Virus Reference Laboratory	National Virus Reference Laboratory	Zoe Yandle et al
EPI_ISL_3672167	Ireland/SO-NVRL-M33IRL76483/2021	2021-07-18	Europe	Ireland	National Virus Reference Laboratory	National Virus Reference Laboratory	Zoe Yandle et al
EPI_ISL_3672168	Ireland/SO-NVRL-M33IRL83009/2021	2021-07-19	Europe	Ireland	National Virus Reference Laboratory	National Virus Reference Laboratory	Zoe Yandle et al
EPI_ISL_3247634	Ireland/SO-NVRL-M34IRL00310/2021	2021-07-21	Europe	Ireland	National Virus Reference Laboratory	National Virus Reference Laboratory	Zoe Yandle et al
EPI_ISL_3503119	Ireland/SO-NVRL-M34IRL09193/2021	2021-07-23	Europe	Ireland	National Virus Reference Laboratory	National Virus Reference Laboratory	Zoe Yandle et al
EPI_ISL_3503120	Ireland/SO-NVRL-M34IRL12970/2021	2021-07-25	Europe	Ireland	National Virus Reference Laboratory	National Virus Reference Laboratory	Zoe Yandle et al
EPI_ISL_3503121	Ireland/SO-NVRL-M34IRL17701/2021	2021-07-25	Europe	Ireland	National Virus Reference Laboratory	National Virus Reference Laboratory	Zoe Yandle et al
EPI_ISL_3591234	Ireland/SO-NVRL-M34IRL38830/2021	2021-07-28	Europe	Ireland	National Virus Reference Laboratory	National Virus Reference Laboratory	Zoe Yandle et al
EPI_ISL_3717053	Ireland/SO-NVRL-M34IRL39236/2021	2021-07-28	Europe	Ireland	National Virus Reference Laboratory	National Virus Reference Laboratory	Zoe Yandle et al
EPI_ISL_3717054	Ireland/SO-NVRL-M34IRL39238/2021	2021-07-28	Europe	Ireland	National Virus Reference Laboratory	National Virus Reference Laboratory	Zoe Yandle et al
EPI_ISL_3591235	Ireland/SO-NVRL-M34IRL39323/2021	2021-07-28	Europe	Ireland	National Virus Reference Laboratory	National Virus Reference Laboratory	Zoe Yandle et al
EPI_ISL_3591236	Ireland/SO-NVRL-M34IRL39325/2021	2021-07-28	Europe	Ireland	National Virus Reference Laboratory	National Virus Reference Laboratory	Zoe Yandle et al
EPI_ISL_3672176	Ireland/SO-NVRL-M34IRL46303/2021	2021-07-29	Europe	Ireland	National Virus Reference Laboratory	National Virus Reference Laboratory	Zoe Yandle et al
EPI_ISL_3717056	Ireland/SO-NVRL-M34IRL46363/2021	2021-07-29	Europe	Ireland	National Virus Reference Laboratory	National Virus Reference Laboratory	Zoe Yandle et al
EPI_ISL_3717052	Ireland/SO-NVRL-M34IRL46387/2021	2021-07-29	Europe	Ireland	National Virus Reference Laboratory	National Virus Reference Laboratory	Zoe Yandle et al
EPI_ISL_3739574	Ireland/SO-NVRL-M34IRL46406/2021	2021-07-29	Europe	Ireland	National Virus Reference Laboratory	National Virus Reference Laboratory	Zoe Yandle et al
EPI_ISL_3717057	Ireland/SO-NVRL-M34IRL46516/2021	2021-07-29	Europe	Ireland	National Virus Reference Laboratory	National Virus Reference Laboratory	Zoe Yandle et al
EPI_ISL_3672172	Ireland/SO-NVRL-M34IRL48581/2021	2021-07-31	Europe	Ireland	National Virus Reference Laboratory	National Virus Reference Laboratory	Zoe Yandle et al
EPI_ISL_3739575	Ireland/SO-NVRL-M34IRL51220/2021	2021-07-30	Europe	Ireland	National Virus Reference Laboratory	National Virus Reference Laboratory	Zoe Yandle et al
EPI_ISL_3739577	Ireland/SO-NVRL-M34IRL51302/2021	2021-07-30	Europe	Ireland	National Virus Reference Laboratory	National Virus Reference Laboratory	Zoe Yandle et al
EPI_ISL_3739579	Ireland/SO-NVRL-M34IRL52311/2021	2021-07-31	Europe	Ireland	National Virus Reference Laboratory	National Virus Reference Laboratory	Zoe Yandle et al
EPI_ISL_3739580	Ireland/SO-NVRL-M34IRL52313/2021	2021-07-31	Europe	Ireland	National Virus Reference Laboratory	National Virus Reference Laboratory	Zoe Yandle et al
EPI_ISL_3672174	Ireland/SO-NVRL-M34IRL54154/2021	2021-07-31	Europe	Ireland	National Virus Reference Laboratory	National Virus Reference Laboratory	Zoe Yandle et al
EPI_ISL_3672173	Ireland/SO-NVRL-M34IRL54161/2021	2021-07-31	Europe	Ireland	National Virus Reference Laboratory	National Virus Reference Laboratory	Zoe Yandle et al
EPI_ISL_3672171	Ireland/SO-NVRL-M34IRL54162/2021	2021-07-31	Europe	Ireland	National Virus Reference Laboratory	National Virus Reference Laboratory	Zoe Yandle et al
EPI_ISL_3672170	Ireland/SO-NVRL-M34IRL55672/2021	2021-07-30	Europe	Ireland	National Virus Reference Laboratory	National Virus Reference Laboratory	Zoe Yandle et al
EPI_ISL_3739276	Ireland/SO-NVRL-M34IRL55711/2021	2021-07-30	Europe	Ireland	National Virus Reference Laboratory	National Virus Reference Laboratory	Zoe Yandle et al
EPI_ISL_3717084	Ireland/SO-NVRL-M34IRL55722/2021	2021-07-30	Europe	Ireland	National Virus Reference Laboratory	National Virus Reference Laboratory	Zoe Yandle et al
EPI_ISL_3739576	Ireland/SO-NVRL-M34IRL55740/2021	2021-07-30	Europe	Ireland	National Virus Reference Laboratory	National Virus Reference Laboratory	Zoe Yandle et al
EPI_ISL_3717059	Ireland/SO-NVRL-M34IRL61549/2021	2021-08-01	Europe	Ireland	National Virus Reference Laboratory	National Virus Reference Laboratory	Zoe Yandle et al
EPI_ISL_3717058	Ireland/SO-NVRL-M34IRL61661/2021	2021-08-01	Europe	Ireland	National Virus Reference Laboratory	National Virus Reference Laboratory	Zoe Yandle et al
EPI_ISL_3672175	Ireland/SO-NVRL-M34IRL61667/2021	2021-08-01	Europe	Ireland	National Virus Reference Laboratory	National Virus Reference Laboratory	Zoe Yandle et al
EPI_ISL_3739570	Ireland/SO-NVRL-M34IRL67198/2021	2021-08-02	Europe	Ireland	National Virus Reference Laboratory	National Virus Reference Laboratory	Zoe Yandle et al
EPI_ISL_3799388	Ireland/SO-NVRL-M34IRL67221/2021	2021-08-02	Europe	Ireland	National Virus Reference Laboratory	National Virus Reference Laboratory	Zoe Yandle et al
EPI_ISL_3739578	Ireland/SO-NVRL-M34IRL67241/2021	2021-08-02	Europe	Ireland	National Virus Reference Laboratory	National Virus Reference Laboratory	Zoe Yandle et al
EPI_ISL_3739569	Ireland/SO-NVRL-M34IRL67242/2021	2021-08-02	Europe	Ireland	National Virus Reference Laboratory	National Virus Reference Laboratory	Zoe Yandle et al
EPI_ISL_3468126	Ireland/SO-NVRL-M34IRL67273/2021	2021-08-02	Europe	Ireland	National Virus Reference Laboratory	National Virus Reference Laboratory	Zoe Yandle et al
EPI_ISL_3799371	Ireland/SO-NVRL-M34IRL67320/2021	2021-08-02	Europe	Ireland	National Virus Reference Laboratory	National Virus Reference Laboratory	Zoe Yandle et al
EPI_ISL_3739571	Ireland/SO-NVRL-M34IRL67328/2021	2021-08-02	Europe	Ireland	National Virus Reference Laboratory	National Virus Reference Laboratory	Zoe Yandle et al
EPI_ISL_3739573	Ireland/SO-NVRL-M34IRL73917/2021	2021-08-03	Europe	Ireland	National Virus Reference Laboratory	National Virus Reference Laboratory	Zoe Yandle et al
EPI_ISL_3739572	Ireland/SO-NVRL-M34IRL76654/2021	2021-08-03	Europe	Ireland	National Virus Reference Laboratory	National Virus Reference Laboratory	Zoe Yandle et al
EPI_ISL_3911981	Ireland/SO-NVRL-M34IRL84084/2021	2021-08-04	Europe	Ireland	National Virus Reference Laboratory	National Virus Reference Laboratory	Zoe Yandle et al
EPI_ISL_3799355	Ireland/SO-NVRL-M34IRL84092/2021	2021-08-04	Europe	Ireland	National Virus Reference Laboratory	National Virus Reference Laboratory	Zoe Yandle et al
EPI_ISL_3911979	Ireland/SO-NVRL-M34IRL84155/2021	2021-08-04	Europe	Ireland	National Virus Reference Laboratory	National Virus Reference Laboratory	Zoe Yandle et al
EPI_ISL_3911982	Ireland/SO-NVRL-M34IRL84164/2021	2021-08-04	Europe	Ireland	National Virus Reference Laboratory	National Virus Reference Laboratory	Zoe Yandle et al
EPI_ISL_3911984	Ireland/SO-NVRL-M34IRL84172/2021	2021-08-04	Europe	Ireland	National Virus Reference Laboratory	National Virus Reference Laboratory	Zoe Yandle et al
EPI_ISL_3911983	Ireland/SO-NVRL-M34IRL84375/2021	2021-08-04	Europe	Ireland	National Virus Reference Laboratory	National Virus Reference Laboratory	Zoe Yandle et al
EPI_ISL_3911980	Ireland/SO-NVRL-M34IRL84564/2021	2021-08-04	Europe	Ireland	National Virus Reference Laboratory	National Virus Reference Laboratory	Zoe Yandle et al
EPI_ISL_3799367	Ireland/SO-NVRL-M34IRL84572/2021	2021-08-04	Europe	Ireland	National Virus Reference Laboratory	National Virus Reference Laboratory	Zoe Yandle et al
EPI_ISL_3799363	Ireland/SO-NVRL-M34IRL84573/2021	2021-08-04	Europe	Ireland	National Virus Reference Laboratory	National Virus Reference Laboratory	Zoe Yandle et al
EPI_ISL_3799646	Ireland/SO-NVRL-M34IRL86905/2021	2021-08-05	Europe	Ireland	National Virus Reference Laboratory	National Virus Reference Laboratory	Zoe Yandle et al
EPI_ISL_3799562	Ireland/SO-NVRL-M34IRL86930/2021	2021-08-05	Europe	Ireland	National Virus Reference Laboratory	National Virus Reference Laboratory	Zoe Yandle et al
EPI_ISL_3799360	Ireland/SO-NVRL-M34IRL87050/2021	2021-08-05	Europe	Ireland	National Virus Reference Laboratory	National Virus Reference Laboratory	Zoe Yandle et al
EPI_ISL_3799708	Ireland/SO-NVRL-M34IRL87139/2021	2021-08-05	Europe	Ireland	National Virus Reference Laboratory	National Virus Reference Laboratory	Zoe Yandle et al
EPI_ISL_3799543	Ireland/SO-NVRL-M34IRL87140/2021	2021-08-05	Europe	Ireland	National Virus Reference Laboratory	National Virus Reference Laboratory	Zoe Yandle et al
EPI_ISL_3799542	Ireland/SO-NVRL-M34IRL87147/2021	2021-08-05	Europe	Ireland	National Virus Reference Laboratory	National Virus Reference Laboratory	Zoe Yandle et al
EPI_ISL_3799713	Ireland/SO-NVRL-M34IRL87156/2021	2021-08-05	Europe	Ireland	National Virus Reference Laboratory	National Virus Reference Laboratory	Zoe Yandle et al
EPI_ISL_3799561	Ireland/SO-NVRL-M34IRL87157/2021	2021-08-05	Europe	Ireland	National Virus Reference Laboratory	National Virus Reference Laboratory	Zoe Yandle et al
EPI_ISL_3799581	Ireland/SO-NVRL-M34IRL87158/2021	2021-08-05	Europe	Ireland	National Virus Reference Laboratory	National Virus Reference Laboratory	Zoe Yandle et al
EPI_ISL_3799571	Ireland/SO-NVRL-M34IRL87680/2021	2021-08-05	Europe	Ireland	National Virus Reference Laboratory	National Virus Reference Laboratory	Zoe Yandle et al
EPI_ISL_3799328	Ireland/SO-NVRL-M34IRL87687/2021	2021-08-05	Europe	Ireland	National Virus Reference Laboratory	National Virus Reference Laboratory	Zoe Yandle et al
EPI_ISL_3799557	Ireland/SO-NVRL-M34IRL91603/2021	2021-08-05	Europe	Ireland	National Virus Reference Laboratory	National Virus Reference Laboratory	Zoe Yandle et al
EPI_ISL_3799528	Ireland/SO-NVRL-M34IRL91616/2021	2021-08-05	Europe	Ireland	National Virus Reference Laboratory	National Virus Reference Laboratory	Zoe Yandle et al
EPI_ISL_3848948	Ireland/SO-NVRL-M34IRL97594/2021	2021-08-06	Europe	Ireland	National Virus Reference Laboratory	National Virus Reference Laboratory	Zoe Yandle et al
EPI_ISL_3848936	Ireland/SO-NVRL-M35IRL02231/2021	2021-08-06	Europe	Ireland	National Virus Reference Laboratory	National Virus Reference Laboratory	Zoe Yandle et al
EPI_ISL_3848962	Ireland/SO-NVRL-M35IRL02308/2021	2021-08-06	Europe	Ireland	National Virus Reference Laboratory	National Virus Reference Laboratory	Zoe Yandle et al
EPI_ISL_3911973	Ireland/SO-NVRL-M35IRL02315/2021	2021-08-06	Europe	Ireland	National Virus Reference Laboratory	National Virus Reference Laboratory	Zoe Yandle et al
EPI_ISL_3911976	Ireland/SO-NVRL-M35IRL02344/2021	2021-08-06	Europe	Ireland	National Virus Reference Laboratory	National Virus Reference Laboratory	Zoe Yandle et al
EPI_ISL_3849015	Ireland/SO-NVRL-M35IRL02354/2021	2021-08-06	Europe	Ireland	National Virus Reference Laboratory	National Virus Reference Laboratory	Zoe Yandle et al
EPI_ISL_3925761	Ireland/SO-NVRL-M35IRL05505/2021	2021-08-07	Europe	Ireland	National Virus Reference Laboratory	National Virus Reference Laboratory	Zoe Yandle et al
EPI_ISL_3925754	Ireland/SO-NVRL-M35IRL05518/2021	2021-08-07	Europe	Ireland	National Virus Reference Laboratory	National Virus Reference Laboratory	Zoe Yandle et al
EPI_ISL_3848910	Ireland/SO-NVRL-M35IRL05521/2021	2021-08-07	Europe	Ireland	National Virus Reference Laboratory	National Virus Reference Laboratory	Zoe Yandle et al
EPI_ISL_3848870	Ireland/SO-NVRL-M35IRL05569/2021	2021-08-07	Europe	Ireland	National Virus Reference Laboratory	National Virus Reference Laboratory	Zoe Yandle et al
EPI_ISL_3848891	Ireland/SO-NVRL-M35IRL05574/2021	2021-08-07	Europe	Ireland	National Virus Reference Laboratory	National Virus Reference Laboratory	Zoe Yandle et al
EPI_ISL_3980091	Ireland/SO-NVRL-M35IRL05585/2021	2021-08-07	Europe	Ireland	National Virus Reference Laboratory	National Virus Reference Laboratory	Zoe Yandle et al
EPI_ISL_3925805	Ireland/SO-NVRL-M35IRL05601/2021	2021-08-07	Europe	Ireland	National Virus Reference Laboratory	National Virus Reference Laboratory	Zoe Yandle et al
EPI_ISL_3925795	Ireland/SO-NVRL-M35IRL05610/2021	2021-08-07	Europe	Ireland	National Virus Reference Laboratory	National Virus Reference Laboratory	Zoe Yandle et al
EPI_ISL_3925751	Ireland/SO-NVRL-M35IRL05748/2021	2021-08-07	Europe	Ireland	National Virus Reference Laboratory	National Virus Reference Laboratory	Zoe Yandle et al
EPI_ISL_3848905	Ireland/SO-NVRL-M35IRL05764/2021	2021-08-07	Europe	Ireland	National Virus Reference Laboratory	National Virus Reference Laboratory	Zoe Yandle et al
EPI_ISL_3980092	Ireland/SO-NVRL-M35IRL05782/2021	2021-08-07	Europe	Ireland	National Virus Reference Laboratory	National Virus Reference Laboratory	Zoe Yandle et al
EPI_ISL_3911971	Ireland/SO-NVRL-M35IRL05799/2021	2021-08-07	Europe	Ireland	National Virus Reference Laboratory	National Virus Reference Laboratory	Zoe Yandle et al
EPI_ISL_3911972	Ireland/SO-NVRL-M35IRL05805/2021	2021-08-07	Europe	Ireland	National Virus Reference Laboratory	National Virus Reference Laboratory	Zoe Yandle et al
EPI_ISL_3911970	Ireland/SO-NVRL-M35IRL05817/2021	2021-08-07	Europe	Ireland	National Virus Reference Laboratory	National Virus Reference Laboratory	Zoe Yandle et al
EPI_ISL_3925653	Ireland/SO-NVRL-M35IRL10556/2021	2021-08-08	Europe	Ireland	National Virus Reference Laboratory	National Virus Reference Laboratory	Zoe Yandle et al
EPI_ISL_3911966	Ireland/SO-NVRL-M35IRL11526/2021	2021-08-08	Europe	Ireland	National Virus Reference Laboratory	National Virus Reference Laboratory	Zoe Yandle et al
EPI_ISL_3911967	Ireland/SO-NVRL-M35IRL11587/2021	2021-08-08	Europe	Ireland	National Virus Reference Laboratory	National Virus Reference Laboratory	Zoe Yandle et al
EPI_ISL_3911968	Ireland/SO-NVRL-M35IRL11618/2021	2021-08-08	Europe	Ireland	National Virus Reference Laboratory	National Virus Reference Laboratory	Zoe Yandle et al
EPI_ISL_3848844	Ireland/SO-NVRL-M35IRL11620/2021	2021-08-08	Europe	Ireland	National Virus Reference Laboratory	National Virus Reference Laboratory	Zoe Yandle et al
EPI_ISL_3911965	Ireland/SO-NVRL-M35IRL12544/2021	2021-08-08	Europe	Ireland	National Virus Reference Laboratory	National Virus Reference Laboratory	Zoe Yandle et al
EPI_ISL_3911969	Ireland/SO-NVRL-M35IRL12581/2021	2021-08-08	Europe	Ireland	National Virus Reference Laboratory	National Virus Reference Laboratory	Zoe Yandle et al
EPI_ISL_3980098	Ireland/SO-NVRL-M35IRL19157/2021	2021-08-09	Europe	Ireland	National Virus Reference Laboratory	National Virus Reference Laboratory	Zoe Yandle et al
EPI_ISL_3980093	Ireland/SO-NVRL-M35IRL21327/2021	2021-08-09	Europe	Ireland	National Virus Reference Laboratory	National Virus Reference Laboratory	Zoe Yandle et al
EPI_ISL_3980095	Ireland/SO-NVRL-M35IRL21329/2021	2021-08-09	Europe	Ireland	National Virus Reference Laboratory	National Virus Reference Laboratory	Zoe Yandle et al
EPI_ISL_3980096	Ireland/SO-NVRL-M35IRL21336/2021	2021-08-09	Europe	Ireland	National Virus Reference Laboratory	National Virus Reference Laboratory	Zoe Yandle et al
EPI_ISL_3980094	Ireland/SO-NVRL-M35IRL21353/2021	2021-08-09	Europe	Ireland	National Virus Reference Laboratory	National Virus Reference Laboratory	Zoe Yandle et al
EPI_ISL_3799476	Ireland/SO-NVRL-M35IRL21542/2021	2021-08-09	Europe	Ireland	National Virus Reference Laboratory	National Virus Reference Laboratory	Zoe Yandle et al
EPI_ISL_3799509	Ireland/SO-NVRL-M35IRL21543/2021	2021-08-09	Europe	Ireland	National Virus Reference Laboratory	National Virus Reference Laboratory	Zoe Yandle et al
EPI_ISL_3925584	Ireland/SO-NVRL-M35IRL28384/2021	2021-08-10	Europe	Ireland	National Virus Reference Laboratory	National Virus Reference Laboratory	Zoe Yandle et al
EPI_ISL_3848488	Ireland/SO-NVRL-M35IRL28434/2021	2021-08-10	Europe	Ireland	National Virus Reference Laboratory	National Virus Reference Laboratory	Zoe Yandle et al
EPI_ISL_3848526	Ireland/SO-NVRL-M35IRL28667/2021	2021-08-10	Europe	Ireland	National Virus Reference Laboratory	National Virus Reference Laboratory	Zoe Yandle et al
EPI_ISL_3848505	Ireland/SO-NVRL-M35IRL28701/2021	2021-08-10	Europe	Ireland	National Virus Reference Laboratory	National Virus Reference Laboratory	Zoe Yandle et al
EPI_ISL_3980089	Ireland/SO-NVRL-M35IRL34674/2021	2021-08-11	Europe	Ireland	National Virus Reference Laboratory	National Virus Reference Laboratory	Zoe Yandle et al
EPI_ISL_3980157	Ireland/SO-NVRL-M35IRL36736/2021	2021-08-11	Europe	Ireland	National Virus Reference Laboratory	National Virus Reference Laboratory	Zoe Yandle et al
EPI_ISL_3980097	Ireland/SO-NVRL-M35IRL36743/2021	2021-08-11	Europe	Ireland	National Virus Reference Laboratory	National Virus Reference Laboratory	Zoe Yandle et al
EPI_ISL_3980088	Ireland/SO-NVRL-M35IRL36760/2021	2021-08-11	Europe	Ireland	National Virus Reference Laboratory	National Virus Reference Laboratory	Zoe Yandle et al
EPI_ISL_3980090	Ireland/SO-NVRL-M35IRL41042/2021	2021-08-12	Europe	Ireland	National Virus Reference Laboratory	National Virus Reference Laboratory	Zoe Yandle et al
EPI_ISL_4031777	Ireland/SO-NVRL-M35IRL49115/2021	2021-08-14	Europe	Ireland	National Virus Reference Laboratory	National Virus Reference Laboratory	Zoe Yandle et al
EPI_ISL_4031787	Ireland/SO-NVRL-M35IRL49127/2021	2021-08-14	Europe	Ireland	National Virus Reference Laboratory	National Virus Reference Laboratory	Zoe Yandle et al
EPI_ISL_4110518	Ireland/SO-NVRL-M35IRL49179/2021	2021-08-14	Europe	Ireland	National Virus Reference Laboratory	National Virus Reference Laboratory	Zoe Yandle et al
EPI_ISL_4031837	Ireland/SO-NVRL-M35IRL51423/2021	2021-08-13	Europe	Ireland	National Virus Reference Laboratory	National Virus Reference Laboratory	Zoe Yandle et al
EPI_ISL_3980169	Ireland/SO-NVRL-M35IRL53889/2021	2021-08-13	Europe	Ireland	National Virus Reference Laboratory	National Virus Reference Laboratory	Zoe Yandle et al
EPI_ISL_3980099	Ireland/SO-NVRL-M35IRL53928/2021	2021-08-13	Europe	Ireland	National Virus Reference Laboratory	National Virus Reference Laboratory	Zoe Yandle et al
EPI_ISL_4079540	Ireland/SO-NVRL-M35IRL55248/2021	2021-08-14	Europe	Ireland	National Virus Reference Laboratory	National Virus Reference Laboratory	Zoe Yandle et al
EPI_ISL_4110485	Ireland/SO-NVRL-M35IRL55257/2021	2021-08-14	Europe	Ireland	National Virus Reference Laboratory	National Virus Reference Laboratory	Zoe Yandle et al
EPI_ISL_4110593	Ireland/SO-NVRL-M35IRL61769/2021	2021-08-15	Europe	Ireland	National Virus Reference Laboratory	National Virus Reference Laboratory	Zoe Yandle et al
EPI_ISL_4079532	Ireland/SO-NVRL-M35IRL65114/2021	2021-08-15	Europe	Ireland	National Virus Reference Laboratory	National Virus Reference Laboratory	Zoe Yandle et al
EPI_ISL_4031902	Ireland/SO-NVRL-M35IRL65139/2021	2021-08-15	Europe	Ireland	National Virus Reference Laboratory	National Virus Reference Laboratory	Zoe Yandle et al
EPI_ISL_4031923	Ireland/SO-NVRL-M35IRL65143/2021	2021-08-15	Europe	Ireland	National Virus Reference Laboratory	National Virus Reference Laboratory	Zoe Yandle et al
EPI_ISL_4031934	Ireland/SO-NVRL-M35IRL65145/2021	2021-08-15	Europe	Ireland	National Virus Reference Laboratory	National Virus Reference Laboratory	Zoe Yandle et al
EPI_ISL_4031938	Ireland/SO-NVRL-M35IRL65152/2021	2021-08-15	Europe	Ireland	National Virus Reference Laboratory	National Virus Reference Laboratory	Zoe Yandle et al
EPI_ISL_4031927	Ireland/SO-NVRL-M35IRL65154/2021	2021-08-15	Europe	Ireland	National Virus Reference Laboratory	National Virus Reference Laboratory	Zoe Yandle et al
EPI_ISL_4031896	Ireland/SO-NVRL-M35IRL65159/2021	2021-08-15	Europe	Ireland	National Virus Reference Laboratory	National Virus Reference Laboratory	Zoe Yandle et al
EPI_ISL_4031878	Ireland/SO-NVRL-M35IRL65173/2021	2021-08-15	Europe	Ireland	National Virus Reference Laboratory	National Virus Reference Laboratory	Zoe Yandle et al
EPI_ISL_4031919	Ireland/SO-NVRL-M35IRL66050/2021	2021-08-15	Europe	Ireland	National Virus Reference Laboratory	National Virus Reference Laboratory	Zoe Yandle et al
EPI_ISL_4200943	Ireland/SO-NVRL-M36IRL10229/2021	2021-08-21	Europe	Ireland	National Virus Reference Laboratory	National Virus Reference Laboratory	Zoe Yandle et al
EPI_ISL_4200939	Ireland/SO-NVRL-M36IRL12967/2021	2021-08-21	Europe	Ireland	National Virus Reference Laboratory	National Virus Reference Laboratory	Zoe Yandle et al
EPI_ISL_4200938	Ireland/SO-NVRL-M36IRL12971/2021	2021-08-21	Europe	Ireland	National Virus Reference Laboratory	National Virus Reference Laboratory	Zoe Yandle et al
EPI_ISL_4232172	Ireland/SO-NVRL-M36IRL12978/2021	2021-08-21	Europe	Ireland	National Virus Reference Laboratory	National Virus Reference Laboratory	Zoe Yandle et al
EPI_ISL_4232171	Ireland/SO-NVRL-M36IRL12993/2021	2021-08-21	Europe	Ireland	National Virus Reference Laboratory	National Virus Reference Laboratory	Zoe Yandle et al
EPI_ISL_4232176	Ireland/SO-NVRL-M36IRL13013/2021	2021-08-21	Europe	Ireland	National Virus Reference Laboratory	National Virus Reference Laboratory	Zoe Yandle et al
EPI_ISL_4200937	Ireland/SO-NVRL-M36IRL13031/2021	2021-08-21	Europe	Ireland	National Virus Reference Laboratory	National Virus Reference Laboratory	Zoe Yandle et al
EPI_ISL_4200941	Ireland/SO-NVRL-M36IRL13032/2021	2021-08-21	Europe	Ireland	National Virus Reference Laboratory	National Virus Reference Laboratory	Zoe Yandle et al
EPI_ISL_4232174	Ireland/SO-NVRL-M36IRL13040/2021	2021-08-21	Europe	Ireland	National Virus Reference Laboratory	National Virus Reference Laboratory	Zoe Yandle et al
EPI_ISL_4200940	Ireland/SO-NVRL-M36IRL13051/2021	2021-08-21	Europe	Ireland	National Virus Reference Laboratory	National Virus Reference Laboratory	Zoe Yandle et al
EPI_ISL_4232173	Ireland/SO-NVRL-M36IRL15603/2021	2021-08-21	Europe	Ireland	National Virus Reference Laboratory	National Virus Reference Laboratory	Zoe Yandle et al
EPI_ISL_4232175	Ireland/SO-NVRL-M36IRL15624/2021	2021-08-21	Europe	Ireland	National Virus Reference Laboratory	National Virus Reference Laboratory	Zoe Yandle et al
EPI_ISL_4200942	Ireland/SO-NVRL-M36IRL15633/2021	2021-08-21	Europe	Ireland	National Virus Reference Laboratory	National Virus Reference Laboratory	Zoe Yandle et al
EPI_ISL_4270349	Ireland/SO-NVRL-M36IRL16082/2021	2021-08-22	Europe	Ireland	National Virus Reference Laboratory	National Virus Reference Laboratory	Zoe Yandle et al
EPI_ISL_4270284	Ireland/SO-NVRL-M36IRL16089/2021	2021-08-22	Europe	Ireland	National Virus Reference Laboratory	National Virus Reference Laboratory	Zoe Yandle et al
EPI_ISL_4270413	Ireland/SO-NVRL-M36IRL16091/2021	2021-08-22	Europe	Ireland	National Virus Reference Laboratory	National Virus Reference Laboratory	Zoe Yandle et al
EPI_ISL_4270358	Ireland/SO-NVRL-M36IRL16094/2021	2021-08-22	Europe	Ireland	National Virus Reference Laboratory	National Virus Reference Laboratory	Zoe Yandle et al
EPI_ISL_4270388	Ireland/SO-NVRL-M36IRL16315/2021	2021-08-22	Europe	Ireland	National Virus Reference Laboratory	National Virus Reference Laboratory	Zoe Yandle et al
EPI_ISL_4270403	Ireland/SO-NVRL-M36IRL16802/2021	2021-08-22	Europe	Ireland	National Virus Reference Laboratory	National Virus Reference Laboratory	Zoe Yandle et al
EPI_ISL_4270321	Ireland/SO-NVRL-M36IRL16810/2021	2021-08-22	Europe	Ireland	National Virus Reference Laboratory	National Virus Reference Laboratory	Zoe Yandle et al
EPI_ISL_4270375	Ireland/SO-NVRL-M36IRL16816/2021	2021-08-22	Europe	Ireland	National Virus Reference Laboratory	National Virus Reference Laboratory	Zoe Yandle et al
EPI_ISL_4270294	Ireland/SO-NVRL-M36IRL16840/2021	2021-08-22	Europe	Ireland	National Virus Reference Laboratory	National Virus Reference Laboratory	Zoe Yandle et al
EPI_ISL_4270293	Ireland/SO-NVRL-M36IRL19491/2021	2021-08-22	Europe	Ireland	National Virus Reference Laboratory	National Virus Reference Laboratory	Zoe Yandle et al
EPI_ISL_4270391	Ireland/SO-NVRL-M36IRL19494/2021	2021-08-22	Europe	Ireland	National Virus Reference Laboratory	National Virus Reference Laboratory	Zoe Yandle et al
EPI_ISL_4270399	Ireland/SO-NVRL-M36IRL19510/2021	2021-08-22	Europe	Ireland	National Virus Reference Laboratory	National Virus Reference Laboratory	Zoe Yandle et al
EPI_ISL_4232306	Ireland/SO-NVRL-M36IRL19512/2021	2021-08-22	Europe	Ireland	National Virus Reference Laboratory	National Virus Reference Laboratory	Zoe Yandle et al
EPI_ISL_4270312	Ireland/SO-NVRL-M36IRL19521/2021	2021-08-22	Europe	Ireland	National Virus Reference Laboratory	National Virus Reference Laboratory	Zoe Yandle et al
EPI_ISL_4270281	Ireland/SO-NVRL-M36IRL39708/2021	2021-08-25	Europe	Ireland	National Virus Reference Laboratory	National Virus Reference Laboratory	Zoe Yandle et al
EPI_ISL_4356072	Ireland/SO-NVRL-M36IRL39724/2021	2021-08-25	Europe	Ireland	National Virus Reference Laboratory	National Virus Reference Laboratory	Zoe Yandle et al
EPI_ISL_4356068	Ireland/SO-NVRL-M36IRL39730/2021	2021-08-25	Europe	Ireland	National Virus Reference Laboratory	National Virus Reference Laboratory	Zoe Yandle et al
EPI_ISL_4356150	Ireland/SO-NVRL-M36IRL49562/2021	2021-08-26	Europe	Ireland	National Virus Reference Laboratory	National Virus Reference Laboratory	Zoe Yandle et al
EPI_ISL_4356439	Ireland/SO-NVRL-M36IRL49566/2021	2021-08-26	Europe	Ireland	National Virus Reference Laboratory	National Virus Reference Laboratory	Zoe Yandle et al
EPI_ISL_4356438	Ireland/SO-NVRL-M36IRL49598/2021	2021-08-26	Europe	Ireland	National Virus Reference Laboratory	National Virus Reference Laboratory	Zoe Yandle et al
EPI_ISL_4356136	Ireland/SO-NVRL-M36IRL49693/2021	2021-08-26	Europe	Ireland	National Virus Reference Laboratory	National Virus Reference Laboratory	Zoe Yandle et al
EPI_ISL_4356482	Ireland/SO-NVRL-M36IRL49832/2021	2021-08-26	Europe	Ireland	National Virus Reference Laboratory	National Virus Reference Laboratory	Zoe Yandle et al
EPI_ISL_4356432	Ireland/SO-NVRL-M36IRL54388/2021	2021-08-27	Europe	Ireland	National Virus Reference Laboratory	National Virus Reference Laboratory	Zoe Yandle et al
EPI_ISL_4356408	Ireland/SO-NVRL-M36IRL55184/2021	2021-08-27	Europe	Ireland	National Virus Reference Laboratory	National Virus Reference Laboratory	Zoe Yandle et al
EPI_ISL_4356407	Ireland/SO-NVRL-M36IRL55196/2021	2021-08-27	Europe	Ireland	National Virus Reference Laboratory	National Virus Reference Laboratory	Zoe Yandle et al
EPI_ISL_4356494	Ireland/SO-NVRL-M36IRL55901/2021	2021-08-27	Europe	Ireland	National Virus Reference Laboratory	National Virus Reference Laboratory	Zoe Yandle et al
EPI_ISL_4356011	Ireland/SO-NVRL-M36IRL55937/2021	2021-08-27	Europe	Ireland	National Virus Reference Laboratory	National Virus Reference Laboratory	Zoe Yandle et al
EPI_ISL_4356008	Ireland/SO-NVRL-M36IRL55943/2021	2021-08-27	Europe	Ireland	National Virus Reference Laboratory	National Virus Reference Laboratory	Zoe Yandle et al
EPI_ISL_4356220	Ireland/SO-NVRL-M36IRL55958/2021	2021-08-27	Europe	Ireland	National Virus Reference Laboratory	National Virus Reference Laboratory	Zoe Yandle et al
EPI_ISL_4356385	Ireland/SO-NVRL-M36IRL55972/2021	2021-08-27	Europe	Ireland	National Virus Reference Laboratory	National Virus Reference Laboratory	Zoe Yandle et al
EPI_ISL_4356161	Ireland/SO-NVRL-M36IRL59603/2021	2021-08-28	Europe	Ireland	National Virus Reference Laboratory	National Virus Reference Laboratory	Zoe Yandle et al
EPI_ISL_4356180	Ireland/SO-NVRL-M36IRL61164/2021	2021-08-28	Europe	Ireland	National Virus Reference Laboratory	National Virus Reference Laboratory	Zoe Yandle et al
EPI_ISL_4356162	Ireland/SO-NVRL-M36IRL61195/2021	2021-08-28	Europe	Ireland	National Virus Reference Laboratory	National Virus Reference Laboratory	Zoe Yandle et al
EPI_ISL_4356170	Ireland/SO-NVRL-M36IRL61286/2021	2021-08-28	Europe	Ireland	National Virus Reference Laboratory	National Virus Reference Laboratory	Zoe Yandle et al
EPI_ISL_4460603	Ireland/SO-NVRL-M36IRL61294/2021	2021-08-28	Europe	Ireland	National Virus Reference Laboratory	National Virus Reference Laboratory	Zoe Yandle et al
EPI_ISL_4460604	Ireland/SO-NVRL-M36IRL61323/2021	2021-08-28	Europe	Ireland	National Virus Reference Laboratory	National Virus Reference Laboratory	Zoe Yandle et al
EPI_ISL_4460600	Ireland/SO-NVRL-M36IRL68680/2021	2021-08-29	Europe	Ireland	National Virus Reference Laboratory	National Virus Reference Laboratory	Zoe Yandle et al
EPI_ISL_4471649	Ireland/SO-NVRL-M36IRL68682/2021	2021-08-29	Europe	Ireland	National Virus Reference Laboratory	National Virus Reference Laboratory	Zoe Yandle et al
EPI_ISL_4460598	Ireland/SO-NVRL-M36IRL68709/2021	2021-08-29	Europe	Ireland	National Virus Reference Laboratory	National Virus Reference Laboratory	Zoe Yandle et al
EPI_ISL_4505306	Ireland/SO-NVRL-M36IRL68779/2021	2021-08-29	Europe	Ireland	National Virus Reference Laboratory	National Virus Reference Laboratory	Zoe Yandle et al
EPI_ISL_4460599	Ireland/SO-NVRL-M36IRL68892/2021	2021-08-29	Europe	Ireland	National Virus Reference Laboratory	National Virus Reference Laboratory	Zoe Yandle et al
EPI_ISL_4471678	Ireland/SO-NVRL-M36IRL71069/2021	2021-08-31	Europe	Ireland	National Virus Reference Laboratory	National Virus Reference Laboratory	Zoe Yandle et al
EPI_ISL_4471684	Ireland/SO-NVRL-M36IRL78605/2021	2021-08-30	Europe	Ireland	National Virus Reference Laboratory	National Virus Reference Laboratory	Zoe Yandle et al
EPI_ISL_4460605	Ireland/SO-NVRL-M36IRL81096/2021	2021-08-30	Europe	Ireland	National Virus Reference Laboratory	National Virus Reference Laboratory	Zoe Yandle et al
EPI_ISL_4471708	Ireland/SO-NVRL-M36IRL82872/2021	2021-08-31	Europe	Ireland	National Virus Reference Laboratory	National Virus Reference Laboratory	Zoe Yandle et al
EPI_ISL_4471583	Ireland/SO-NVRL-M36IRL82909/2021	2021-08-31	Europe	Ireland	National Virus Reference Laboratory	National Virus Reference Laboratory	Zoe Yandle et al
EPI_ISL_4460602	Ireland/SO-NVRL-M36IRL84110/2021	2021-08-31	Europe	Ireland	National Virus Reference Laboratory	National Virus Reference Laboratory	Zoe Yandle et al
EPI_ISL_4356377	Ireland/SO-NVRL-M36IRL84174/2021	2021-08-31	Europe	Ireland	National Virus Reference Laboratory	National Virus Reference Laboratory	Zoe Yandle et al
EPI_ISL_4460601	Ireland/SO-NVRL-M36IRL84187/2021	2021-08-31	Europe	Ireland	National Virus Reference Laboratory	National Virus Reference Laboratory	Zoe Yandle et al
EPI_ISL_4356025	Ireland/SO-NVRL-M36IRL84203/2021	2021-08-31	Europe	Ireland	National Virus Reference Laboratory	National Virus Reference Laboratory	Zoe Yandle et al
EPI_ISL_4471711	Ireland/SO-NVRL-M36IRL87127/2021	2021-08-31	Europe	Ireland	National Virus Reference Laboratory	National Virus Reference Laboratory	Zoe Yandle et al
EPI_ISL_4800528	Ireland/SO-NVRL-M37IRL49242/2021	2021-09-08	Europe	Ireland	National Virus Reference Laboratory	National Virus Reference Laboratory	Zoe Yandle et al
EPI_ISL_4780510	Ireland/SO-NVRL-M37IRL60432/2021	2021-09-08	Europe	Ireland	National Virus Reference Laboratory	National Virus Reference Laboratory	Zoe Yandle et al
EPI_ISL_4780504	Ireland/SO-NVRL-M37IRL60435/2021	2021-09-08	Europe	Ireland	National Virus Reference Laboratory	National Virus Reference Laboratory	Zoe Yandle et al
EPI_ISL_4800538	Ireland/SO-NVRL-M37IRL60534/2021	2021-09-08	Europe	Ireland	National Virus Reference Laboratory	National Virus Reference Laboratory	Zoe Yandle et al
EPI_ISL_4800531	Ireland/SO-NVRL-M37IRL60577/2021	2021-09-08	Europe	Ireland	National Virus Reference Laboratory	National Virus Reference Laboratory	Zoe Yandle et al
EPI_ISL_4800543	Ireland/SO-NVRL-M37IRL60634/2021	2021-09-08	Europe	Ireland	National Virus Reference Laboratory	National Virus Reference Laboratory	Zoe Yandle et al
EPI_ISL_4800547	Ireland/SO-NVRL-M37IRL60708/2021	2021-09-08	Europe	Ireland	National Virus Reference Laboratory	National Virus Reference Laboratory	Zoe Yandle et al
EPI_ISL_4780222	Ireland/SO-NVRL-M37IRL60995/2021	2021-09-09	Europe	Ireland	National Virus Reference Laboratory	National Virus Reference Laboratory	Zoe Yandle et al
EPI_ISL_4782444	Ireland/SO-NVRL-M37IRL61005/2021	2021-09-09	Europe	Ireland	National Virus Reference Laboratory	National Virus Reference Laboratory	Zoe Yandle et al
EPI_ISL_4782197	Ireland/SO-NVRL-M37IRL64225/2021	2021-09-09	Europe	Ireland	National Virus Reference Laboratory	National Virus Reference Laboratory	Zoe Yandle et al
EPI_ISL_4781441	Ireland/SO-NVRL-M37IRL64264/2021	2021-09-09	Europe	Ireland	National Virus Reference Laboratory	National Virus Reference Laboratory	Zoe Yandle et al
EPI_ISL_4781436	Ireland/SO-NVRL-M37IRL64281/2021	2021-09-09	Europe	Ireland	National Virus Reference Laboratory	National Virus Reference Laboratory	Zoe Yandle et al
EPI_ISL_4782192	Ireland/SO-NVRL-M37IRL74705/2021	2021-09-09	Europe	Ireland	National Virus Reference Laboratory	National Virus Reference Laboratory	Zoe Yandle et al
EPI_ISL_4781442	Ireland/SO-NVRL-M37IRL74734/2021	2021-09-09	Europe	Ireland	National Virus Reference Laboratory	National Virus Reference Laboratory	Zoe Yandle et al
EPI_ISL_4800517	Ireland/SO-NVRL-M37IRL74736/2021	2021-09-09	Europe	Ireland	National Virus Reference Laboratory	National Virus Reference Laboratory	Zoe Yandle et al
EPI_ISL_4800525	Ireland/SO-NVRL-M37IRL74739/2021	2021-09-09	Europe	Ireland	National Virus Reference Laboratory	National Virus Reference Laboratory	Zoe Yandle et al
EPI_ISL_4780009	Ireland/SO-NVRL-M37IRL76156/2021	2021-09-10	Europe	Ireland	National Virus Reference Laboratory	National Virus Reference Laboratory	Zoe Yandle et al
EPI_ISL_4780013	Ireland/SO-NVRL-M37IRL76179/2021	2021-09-10	Europe	Ireland	National Virus Reference Laboratory	National Virus Reference Laboratory	Zoe Yandle et al
EPI_ISL_4780021	Ireland/SO-NVRL-M37IRL79108/2021	2021-09-10	Europe	Ireland	National Virus Reference Laboratory	National Virus Reference Laboratory	Zoe Yandle et al
EPI_ISL_4800515	Ireland/SO-NVRL-M37IRL79110/2021	2021-09-10	Europe	Ireland	National Virus Reference Laboratory	National Virus Reference Laboratory	Zoe Yandle et al
EPI_ISL_4781407	Ireland/SO-NVRL-M37IRL79111/2021	2021-09-10	Europe	Ireland	National Virus Reference Laboratory	National Virus Reference Laboratory	Zoe Yandle et al
EPI_ISL_4779998	Ireland/SO-NVRL-M37IRL79199/2021	2021-09-10	Europe	Ireland	National Virus Reference Laboratory	National Virus Reference Laboratory	Zoe Yandle et al
EPI_ISL_4780027	Ireland/SO-NVRL-M37IRL79427/2021	2021-09-10	Europe	Ireland	National Virus Reference Laboratory	National Virus Reference Laboratory	Zoe Yandle et al
EPI_ISL_4782089	Ireland/SO-NVRL-M37IRL85127/2021	2021-09-11	Europe	Ireland	National Virus Reference Laboratory	National Virus Reference Laboratory	Zoe Yandle et al
EPI_ISL_4800495	Ireland/SO-NVRL-M37IRL85149/2021	2021-09-11	Europe	Ireland	National Virus Reference Laboratory	National Virus Reference Laboratory	Zoe Yandle et al
EPI_ISL_4800484	Ireland/SO-NVRL-M37IRL85184/2021	2021-09-11	Europe	Ireland	National Virus Reference Laboratory	National Virus Reference Laboratory	Zoe Yandle et al
EPI_ISL_4782627	Ireland/SO-NVRL-M37IRL85204/2021	2021-09-11	Europe	Ireland	National Virus Reference Laboratory	National Virus Reference Laboratory	Zoe Yandle et al
EPI_ISL_4800506	Ireland/SO-NVRL-M37IRL85212/2021	2021-09-11	Europe	Ireland	National Virus Reference Laboratory	National Virus Reference Laboratory	Zoe Yandle et al
EPI_ISL_4781388	Ireland/SO-NVRL-M37IRL85245/2021	2021-09-11	Europe	Ireland	National Virus Reference Laboratory	National Virus Reference Laboratory	Zoe Yandle et al
EPI_ISL_4548332	Ireland/SO-NVRL-M37IRL85350/2021	2021-09-11	Europe	Ireland	National Virus Reference Laboratory	National Virus Reference Laboratory	Zoe Yandle et al
EPI_ISL_4548310	Ireland/SO-NVRL-M37IRL85356/2021	2021-09-11	Europe	Ireland	National Virus Reference Laboratory	National Virus Reference Laboratory	Zoe Yandle et al
EPI_ISL_4800478	Ireland/SO-NVRL-M37IRL93325/2021	2021-09-12	Europe	Ireland	National Virus Reference Laboratory	National Virus Reference Laboratory	Zoe Yandle et al
EPI_ISL_4791859	Ireland/SO-NVRL-M38IRL08554/2021	2021-09-13	Europe	Ireland	National Virus Reference Laboratory	National Virus Reference Laboratory	Zoe Yandle et al
EPI_ISL_4781633	Ireland/SO-NVRL-M38IRL09962/2021	2021-09-13	Europe	Ireland	National Virus Reference Laboratory	National Virus Reference Laboratory	Zoe Yandle et al
EPI_ISL_4800468	Ireland/SO-NVRL-M38IRL25132/2021	2021-09-14	Europe	Ireland	National Virus Reference Laboratory	National Virus Reference Laboratory	Zoe Yandle et al
EPI_ISL_4800462	Ireland/SO-NVRL-M38IRL25245/2021	2021-09-14	Europe	Ireland	National Virus Reference Laboratory	National Virus Reference Laboratory	Zoe Yandle et al
EPI_ISL_4802428	Ireland/SO-NVRL-M38IRL25639/2021	2021-09-14	Europe	Ireland	National Virus Reference Laboratory	National Virus Reference Laboratory	Zoe Yandle et al
EPI_ISL_4779411	Ireland/SO-NVRL-M38IRL25717/2021	2021-09-14	Europe	Ireland	National Virus Reference Laboratory	National Virus Reference Laboratory	Zoe Yandle et al
EPI_ISL_4779418	Ireland/SO-NVRL-M38IRL25908/2021	2021-09-14	Europe	Ireland	National Virus Reference Laboratory	National Virus Reference Laboratory	Zoe Yandle et al
EPI_ISL_4913307	Ireland/SO-NVRL-M38IRL41102/2021	2021-09-16	Europe	Ireland	National Virus Reference Laboratory	National Virus Reference Laboratory	Zoe Yandle et al
EPI_ISL_4913264	Ireland/SO-NVRL-M38IRL44042/2021	2021-09-16	Europe	Ireland	National Virus Reference Laboratory	National Virus Reference Laboratory	Zoe Yandle et al
EPI_ISL_4912911	Ireland/SO-NVRL-M38IRL51162/2021	2021-09-16	Europe	Ireland	National Virus Reference Laboratory	National Virus Reference Laboratory	Zoe Yandle et al
EPI_ISL_4913215	Ireland/SO-NVRL-M38IRL51193/2021	2021-09-16	Europe	Ireland	National Virus Reference Laboratory	National Virus Reference Laboratory	Zoe Yandle et al
EPI_ISL_4913009	Ireland/SO-NVRL-M38IRL51205/2021	2021-09-16	Europe	Ireland	National Virus Reference Laboratory	National Virus Reference Laboratory	Zoe Yandle et al
EPI_ISL_4791843	Ireland/SO-NVRL-M38IRL53062/2021	2021-09-17	Europe	Ireland	National Virus Reference Laboratory	National Virus Reference Laboratory	Zoe Yandle et al
EPI_ISL_4791851	Ireland/SO-NVRL-M38IRL53064/2021	2021-09-17	Europe	Ireland	National Virus Reference Laboratory	National Virus Reference Laboratory	Zoe Yandle et al
EPI_ISL_4791842	Ireland/SO-NVRL-M38IRL60257/2021	2021-09-17	Europe	Ireland	National Virus Reference Laboratory	National Virus Reference Laboratory	Zoe Yandle et al
EPI_ISL_4912591	Ireland/SO-NVRL-M38IRL60484/2021	2021-09-18	Europe	Ireland	National Virus Reference Laboratory	National Virus Reference Laboratory	Zoe Yandle et al
EPI_ISL_4912675	Ireland/SO-NVRL-M38IRL60487/2021	2021-09-18	Europe	Ireland	National Virus Reference Laboratory	National Virus Reference Laboratory	Zoe Yandle et al
EPI_ISL_4912766	Ireland/SO-NVRL-M38IRL60700/2021	2021-09-18	Europe	Ireland	National Virus Reference Laboratory	National Virus Reference Laboratory	Zoe Yandle et al
EPI_ISL_4779372	Ireland/SO-NVRL-M38IRL75263/2021	2021-09-19	Europe	Ireland	National Virus Reference Laboratory	National Virus Reference Laboratory	Zoe Yandle et al
EPI_ISL_4781116	Ireland/SO-NVRL-M38IRL75264/2021	2021-09-19	Europe	Ireland	National Virus Reference Laboratory	National Virus Reference Laboratory	Zoe Yandle et al
EPI_ISL_4780908	Ireland/SO-NVRL-M38IRL75445/2021	2021-09-19	Europe	Ireland	National Virus Reference Laboratory	National Virus Reference Laboratory	Zoe Yandle et al
EPI_ISL_4779367	Ireland/SO-NVRL-M38IRL75455/2021	2021-09-19	Europe	Ireland	National Virus Reference Laboratory	National Virus Reference Laboratory	Zoe Yandle et al
EPI_ISL_4791837	Ireland/SO-NVRL-M38IRL86299/2021	2021-09-20	Europe	Ireland	National Virus Reference Laboratory	National Virus Reference Laboratory	Zoe Yandle et al
EPI_ISL_4779352	Ireland/SO-NVRL-M38IRL86442/2021	2021-09-20	Europe	Ireland	National Virus Reference Laboratory	National Virus Reference Laboratory	Zoe Yandle et al
EPI_ISL_4791821	Ireland/SO-NVRL-M38IRL86540/2021	2021-09-20	Europe	Ireland	National Virus Reference Laboratory	National Virus Reference Laboratory	Zoe Yandle et al
EPI_ISL_4791827	Ireland/SO-NVRL-M38IRL86657/2021	2021-09-20	Europe	Ireland	National Virus Reference Laboratory	National Virus Reference Laboratory	Zoe Yandle et al
EPI_ISL_4791808	Ireland/SO-NVRL-M38IRL86727/2021	2021-09-20	Europe	Ireland	National Virus Reference Laboratory	National Virus Reference Laboratory	Zoe Yandle et al
EPI_ISL_4791813	Ireland/SO-NVRL-M38IRL86887/2021	2021-09-20	Europe	Ireland	National Virus Reference Laboratory	National Virus Reference Laboratory	Zoe Yandle et al
EPI_ISL_4791802	Ireland/SO-NVRL-M38IRL98977/2021	2021-09-21	Europe	Ireland	National Virus Reference Laboratory	National Virus Reference Laboratory	Zoe Yandle et al
EPI_ISL_3717055	Ireland/SO-NVRL-S21IRL00169382/2021	2021-08-10	Europe	Ireland	National Virus Reference Laboratory	National Virus Reference Laboratory	Zoe Yandle et al
EPI_ISL_3011302	Ireland/SO-NVRL-S21IRL00804/2021	2021-06-20	Europe	Ireland	National Virus Reference Laboratory	National Virus Reference Laboratory	Zoe Yandle et al
EPI_ISL_3011335	Ireland/SO-NVRL-S21IRL00808/2021	2021-06-20	Europe	Ireland	National Virus Reference Laboratory	National Virus Reference Laboratory	Zoe Yandle et al
EPI_ISL_3011314	Ireland/SO-NVRL-S21IRL00915/2021	2021-06-20	Europe	Ireland	National Virus Reference Laboratory	National Virus Reference Laboratory	Zoe Yandle et al
EPI_ISL_3011313	Ireland/SO-NVRL-S21IRL00918/2021	2021-06-20	Europe	Ireland	National Virus Reference Laboratory	National Virus Reference Laboratory	Zoe Yandle et al
EPI_ISL_2932015	Ireland/SO-NVRL-S21IRL23118/2021	2021-06-28	Europe	Ireland	National Virus Reference Laboratory	National Virus Reference Laboratory	Zoe Yandle et al
EPI_ISL_1092894	Ireland/SO-NVRL-e84IRL55431/2021	2021-01-26	Europe	Ireland	National Virus Reference Laboratory	National Virus Reference Laboratory	Zoe Yandle et al
EPI_ISL_1092889	Ireland/SO-NVRL-e84IRL55476/2021	2021-01-26	Europe	Ireland	National Virus Reference Laboratory	National Virus Reference Laboratory	Zoe Yandle et al
EPI_ISL_1132603	Ireland/SO-NVRL-e85IRL40391/2021	2021-02-07	Europe	Ireland	National Virus Reference Laboratory	National Virus Reference Laboratory	Zoe Yandle et al
EPI_ISL_1191398	Ireland/SO-NVRL-e85IRL81314/2021	2021-02-15	Europe	Ireland	National Virus Reference Laboratory	National Virus Reference Laboratory	Zoe Yandle et al
EPI_ISL_1191399	Ireland/SO-NVRL-e85IRL81324/2021	2021-02-15	Europe	Ireland	National Virus Reference Laboratory	National Virus Reference Laboratory	Zoe Yandle et al
EPI_ISL_1499886	Ireland/SO-NVRL-e87IRL38368/2021	2021-03-15	Europe	Ireland	National Virus Reference Laboratory	National Virus Reference Laboratory	Zoe Yandle et al
EPI_ISL_1499937	Ireland/SO-NVRL-e87IRL44005/2021	2021-03-16	Europe	Ireland	National Virus Reference Laboratory	National Virus Reference Laboratory	Zoe Yandle et al
EPI_ISL_1499938	Ireland/SO-NVRL-e87IRL44028/2021	2021-03-16	Europe	Ireland	National Virus Reference Laboratory	National Virus Reference Laboratory	Zoe Yandle et al
EPI_ISL_1657717	Ireland/SO-NVRL-e87IRL80396/2021	2021-03-22	Europe	Ireland	National Virus Reference Laboratory	National Virus Reference Laboratory	Zoe Yandle et al
EPI_ISL_1358191	Ireland/SO-NVRL-ec86IRL20464/2021	2021-02-21	Europe	Ireland	National Virus Reference Laboratory	National Virus Reference Laboratory	Zoe Yandle et al
EPI_ISL_1358117	Ireland/SO-NVRL-ec86IRL20467/2021	2021-02-21	Europe	Ireland	National Virus Reference Laboratory	National Virus Reference Laboratory	Zoe Yandle et al
EPI_ISL_1358174	Ireland/SO-NVRL-ec86IRL20501/2021	2021-02-21	Europe	Ireland	National Virus Reference Laboratory	National Virus Reference Laboratory	Zoe Yandle et al
EPI_ISL_1502343	Ireland/SO-NVRL-ec87IRL53001/2021	2021-03-18	Europe	Ireland	National Virus Reference Laboratory	National Virus Reference Laboratory	Zoe Yandle et al
EPI_ISL_1358284	Ireland/T-NVRL-21IRL61946/2021	2021-03-04	Europe	Ireland	National Virus Reference Laboratory	National Virus Reference Laboratory	Zoe Yandle et al
EPI_ISL_959829	Ireland/T-NVRL-83IRL90961/2021	2021-01-18	Europe	Ireland	National Virus Reference Laboratory	National Virus Reference Laboratory	Michael Carr et al
EPI_ISL_959788	Ireland/T-NVRL-84IRL01034/2021	2021-01-19	Europe	Ireland	National Virus Reference Laboratory	National Virus Reference Laboratory	Michael Carr et al
EPI_ISL_959763	Ireland/T-NVRL-84IRL15013/2021	2021-01-21	Europe	Ireland	National Virus Reference Laboratory	National Virus Reference Laboratory	Michael Carr et al
EPI_ISL_1398849	Ireland/T-NVRL-ec21IRL46130/2021	2021-02-24	Europe	Ireland	National Virus Reference Laboratory	National Virus Reference Laboratory	Zoe Yandle et al
EPI_ISL_1398850	Ireland/T-NVRL-ec21IRL46136/2021	2021-02-24	Europe	Ireland	National Virus Reference Laboratory	National Virus Reference Laboratory	Zoe Yandle et al
EPI_ISL_1398854	Ireland/T-NVRL-ec21IRL46225/2021	2021-02-24	Europe	Ireland	National Virus Reference Laboratory	National Virus Reference Laboratory	Zoe Yandle et al
EPI_ISL_1398855	Ireland/T-NVRL-ec21IRL46237/2021	2021-02-24	Europe	Ireland	National Virus Reference Laboratory	National Virus Reference Laboratory	Zoe Yandle et al
EPI_ISL_1398856	Ireland/T-NVRL-ec21IRL46238/2021	2021-02-24	Europe	Ireland	National Virus Reference Laboratory	National Virus Reference Laboratory	Zoe Yandle et al
EPI_ISL_1398662	Ireland/T-NVRL-ec21IRL48425/2021	2021-02-25	Europe	Ireland	National Virus Reference Laboratory	National Virus Reference Laboratory	Zoe Yandle et al
EPI_ISL_1398783	Ireland/T-NVRL-ec21IRL51305/2021	2021-02-26	Europe	Ireland	National Virus Reference Laboratory	National Virus Reference Laboratory	Zoe Yandle et al
EPI_ISL_1398689	Ireland/T-NVRL-ec21IRL51329/2021	2021-02-26	Europe	Ireland	National Virus Reference Laboratory	National Virus Reference Laboratory	Zoe Yandle et al
EPI_ISL_1398784	Ireland/T-NVRL-ec21IRL51459/2021	2021-02-26	Europe	Ireland	National Virus Reference Laboratory	National Virus Reference Laboratory	Zoe Yandle et al
EPI_ISL_1398695	Ireland/T-NVRL-ec21IRL51636/2021	2021-02-26	Europe	Ireland	National Virus Reference Laboratory	National Virus Reference Laboratory	Zoe Yandle et al
EPI_ISL_1398696	Ireland/T-NVRL-ec21IRL51640/2021	2021-02-26	Europe	Ireland	National Virus Reference Laboratory	National Virus Reference Laboratory	Zoe Yandle et al
EPI_ISL_1398697	Ireland/T-NVRL-ec21IRL51646/2021	2021-02-26	Europe	Ireland	National Virus Reference Laboratory	National Virus Reference Laboratory	Zoe Yandle et al
EPI_ISL_1398698	Ireland/T-NVRL-ec21IRL51649/2021	2021-02-26	Europe	Ireland	National Virus Reference Laboratory	National Virus Reference Laboratory	Zoe Yandle et al
EPI_ISL_1398699	Ireland/T-NVRL-ec21IRL51685/2021	2021-02-26	Europe	Ireland	National Virus Reference Laboratory	National Virus Reference Laboratory	Zoe Yandle et al
EPI_ISL_981222	Ireland/TA-NVRL-20Z08143/2020	2020-04-26	Europe	Ireland	National Virus Reference Laboratory	Irish Coronavirus Sequencing Consortium - Helixworks	Sachin Chalapati et al
EPI_ISL_981249	Ireland/TA-NVRL-20Z13164/2020	2020-05-08	Europe	Ireland	National Virus Reference Laboratory	Irish Coronavirus Sequencing Consortium - Helixworks	Sachin Chalapati et al
EPI_ISL_418516	Ireland/TA-NVRL-21023/2020	2020-03-06	Europe	Ireland	UCD National Virus Reference Laboratory	UCD National Virus Reference Laboratory	Michael Carr et al
EPI_ISL_1180294	Ireland/TA-NVRL-21IRL22522/2021	2021-02-08	Europe	Ireland	National Virus Reference Laboratory	National Virus Reference Laboratory	Guerrino Macori et al
EPI_ISL_1180286	Ireland/TA-NVRL-21IRL22662/2021	2021-02-08	Europe	Ireland	National Virus Reference Laboratory	National Virus Reference Laboratory	Guerrino Macori et al
EPI_ISL_1180281	Ireland/TA-NVRL-21IRL22665/2021	2021-02-08	Europe	Ireland	National Virus Reference Laboratory	National Virus Reference Laboratory	Guerrino Macori et al
EPI_ISL_1180282	Ireland/TA-NVRL-21IRL22667/2021	2021-02-08	Europe	Ireland	National Virus Reference Laboratory	National Virus Reference Laboratory	Guerrino Macori et al
EPI_ISL_1055056	Ireland/TA-NVRL-21IRL36023/2021	2021-02-09	Europe	Ireland	National Virus Reference Laboratory	National Virus Reference Laboratory	Zoe Yandle et al
EPI_ISL_1055096	Ireland/TA-NVRL-21IRL36053/2021	2021-02-09	Europe	Ireland	National Virus Reference Laboratory	National Virus Reference Laboratory	Zoe Yandle et al
EPI_ISL_1055103	Ireland/TA-NVRL-21IRL36899/2021	2021-02-10	Europe	Ireland	National Virus Reference Laboratory	National Virus Reference Laboratory	Zoe Yandle et al
EPI_ISL_1252284	Ireland/TA-NVRL-21IRL44258/2021	2021-02-23	Europe	Ireland	National Virus Reference Laboratory	National Virus Reference Laboratory	Guerrino Macori et al
EPI_ISL_1252286	Ireland/TA-NVRL-21IRL44382/2021	2021-02-23	Europe	Ireland	National Virus Reference Laboratory	National Virus Reference Laboratory	Guerrino Macori et al
EPI_ISL_1252287	Ireland/TA-NVRL-21IRL44414/2021	2021-02-23	Europe	Ireland	National Virus Reference Laboratory	National Virus Reference Laboratory	Guerrino Macori et al
EPI_ISL_1252288	Ireland/TA-NVRL-21IRL44424/2021	2021-02-23	Europe	Ireland	National Virus Reference Laboratory	National Virus Reference Laboratory	Guerrino Macori et al
EPI_ISL_1252289	Ireland/TA-NVRL-21IRL44488/2021	2021-02-23	Europe	Ireland	National Virus Reference Laboratory	National Virus Reference Laboratory	Guerrino Macori et al
EPI_ISL_1622992	Ireland/TA-NVRL-21IRL49311/2021	2021-03-21	Europe	Ireland	National Virus Reference Laboratory	National Virus Reference Laboratory	Zoe Yandle et al
EPI_ISL_1622993	Ireland/TA-NVRL-21IRL49313/2021	2021-03-21	Europe	Ireland	National Virus Reference Laboratory	National Virus Reference Laboratory	Zoe Yandle et al
EPI_ISL_1960831	Ireland/TA-NVRL-21IRL49892/2021	2021-04-23	Europe	Ireland	National Virus Reference Laboratory	National Virus Reference Laboratory	Zoe Yandle et al
EPI_ISL_1399029	Ireland/TA-NVRL-21IRL59294/2021	2021-03-03	Europe	Ireland	National Virus Reference Laboratory	National Virus Reference Laboratory	Zoe Yandle et al
EPI_ISL_1552681	Ireland/TA-NVRL-21IRL98027/2021	2021-03-30	Europe	Ireland	National Virus Reference Laboratory	National Virus Reference Laboratory	Zoe Yandle et al
EPI_ISL_1552658	Ireland/TA-NVRL-21IRL98299/2021	2021-03-30	Europe	Ireland	National Virus Reference Laboratory	National Virus Reference Laboratory	Zoe Yandle et al
EPI_ISL_1589214	Ireland/TA-NVRL-21IRL98311/2021	2021-03-30	Europe	Ireland	National Virus Reference Laboratory	National Virus Reference Laboratory	Zoe Yandle et al
EPI_ISL_1552596	Ireland/TA-NVRL-21IRL98316/2021	2021-03-30	Europe	Ireland	National Virus Reference Laboratory	National Virus Reference Laboratory	Zoe Yandle et al
EPI_ISL_1552662	Ireland/TA-NVRL-21IRL98699/2021	2021-03-31	Europe	Ireland	National Virus Reference Laboratory	National Virus Reference Laboratory	Zoe Yandle et al
EPI_ISL_1731341	Ireland/TA-NVRL-22IRL17492/2021	2021-04-12	Europe	Ireland	National Virus Reference Laboratory	National Virus Reference Laboratory	Zoe Yandle et al
EPI_ISL_1785427	Ireland/TA-NVRL-22IRL19828/2021	2021-04-13	Europe	Ireland	National Virus Reference Laboratory	National Virus Reference Laboratory	Zoe Yandle et al
EPI_ISL_1785308	Ireland/TA-NVRL-22IRL20407/2021	2021-04-13	Europe	Ireland	National Virus Reference Laboratory	National Virus Reference Laboratory	Zoe Yandle et al
EPI_ISL_1785428	Ireland/TA-NVRL-22IRL20565/2021	2021-04-13	Europe	Ireland	National Virus Reference Laboratory	National Virus Reference Laboratory	Zoe Yandle et al
EPI_ISL_1891349	Ireland/TA-NVRL-22IRL31059/2021	2021-04-19	Europe	Ireland	National Virus Reference Laboratory	National Virus Reference Laboratory	Zoe Yandle et al
EPI_ISL_1891200	Ireland/TA-NVRL-22IRL33055/2021	2021-04-20	Europe	Ireland	National Virus Reference Laboratory	National Virus Reference Laboratory	Zoe Yandle et al
EPI_ISL_1891303	Ireland/TA-NVRL-22IRL33057/2021	2021-04-20	Europe	Ireland	National Virus Reference Laboratory	National Virus Reference Laboratory	Zoe Yandle et al
EPI_ISL_1891273	Ireland/TA-NVRL-22IRL33061/2021	2021-04-20	Europe	Ireland	National Virus Reference Laboratory	National Virus Reference Laboratory	Zoe Yandle et al
EPI_ISL_1891327	Ireland/TA-NVRL-22IRL33072/2021	2021-04-20	Europe	Ireland	National Virus Reference Laboratory	National Virus Reference Laboratory	Zoe Yandle et al
EPI_ISL_1891292	Ireland/TA-NVRL-22IRL33172/2021	2021-04-20	Europe	Ireland	National Virus Reference Laboratory	National Virus Reference Laboratory	Zoe Yandle et al
EPI_ISL_1891337	Ireland/TA-NVRL-22IRL33174/2021	2021-04-20	Europe	Ireland	National Virus Reference Laboratory	National Virus Reference Laboratory	Zoe Yandle et al
EPI_ISL_1891266	Ireland/TA-NVRL-22IRL33183/2021	2021-04-20	Europe	Ireland	National Virus Reference Laboratory	National Virus Reference Laboratory	Zoe Yandle et al
EPI_ISL_1891282	Ireland/TA-NVRL-22IRL33231/2021	2021-04-20	Europe	Ireland	National Virus Reference Laboratory	National Virus Reference Laboratory	Zoe Yandle et al
EPI_ISL_1891317	Ireland/TA-NVRL-22IRL33381/2021	2021-04-20	Europe	Ireland	National Virus Reference Laboratory	National Virus Reference Laboratory	Zoe Yandle et al
EPI_ISL_1891204	Ireland/TA-NVRL-22IRL33389/2021	2021-04-20	Europe	Ireland	National Virus Reference Laboratory	National Virus Reference Laboratory	Zoe Yandle et al
EPI_ISL_1891202	Ireland/TA-NVRL-22IRL33466/2021	2021-04-20	Europe	Ireland	National Virus Reference Laboratory	National Virus Reference Laboratory	Zoe Yandle et al
EPI_ISL_1891234	Ireland/TA-NVRL-22IRL33478/2021	2021-04-20	Europe	Ireland	National Virus Reference Laboratory	National Virus Reference Laboratory	Zoe Yandle et al
EPI_ISL_1891228	Ireland/TA-NVRL-22IRL33490/2021	2021-04-20	Europe	Ireland	National Virus Reference Laboratory	National Virus Reference Laboratory	Zoe Yandle et al
EPI_ISL_1891299	Ireland/TA-NVRL-22IRL33496/2021	2021-04-20	Europe	Ireland	National Virus Reference Laboratory	National Virus Reference Laboratory	Zoe Yandle et al
EPI_ISL_1891333	Ireland/TA-NVRL-22IRL33514/2021	2021-04-20	Europe	Ireland	National Virus Reference Laboratory	National Virus Reference Laboratory	Zoe Yandle et al
EPI_ISL_1891313	Ireland/TA-NVRL-22IRL33517/2021	2021-04-20	Europe	Ireland	National Virus Reference Laboratory	National Virus Reference Laboratory	Zoe Yandle et al
EPI_ISL_1891320	Ireland/TA-NVRL-22IRL33519/2021	2021-04-20	Europe	Ireland	National Virus Reference Laboratory	National Virus Reference Laboratory	Zoe Yandle et al
EPI_ISL_1891217	Ireland/TA-NVRL-22IRL33520/2021	2021-04-20	Europe	Ireland	National Virus Reference Laboratory	National Virus Reference Laboratory	Zoe Yandle et al
EPI_ISL_1891311	Ireland/TA-NVRL-22IRL33521/2021	2021-04-20	Europe	Ireland	National Virus Reference Laboratory	National Virus Reference Laboratory	Zoe Yandle et al
EPI_ISL_1891307	Ireland/TA-NVRL-22IRL33688/2021	2021-04-20	Europe	Ireland	National Virus Reference Laboratory	National Virus Reference Laboratory	Zoe Yandle et al
EPI_ISL_1904621	Ireland/TA-NVRL-22IRL35943/2021	2021-04-21	Europe	Ireland	National Virus Reference Laboratory	National Virus Reference Laboratory	Zoe Yandle et al
EPI_ISL_1904606	Ireland/TA-NVRL-22IRL36121/2021	2021-04-21	Europe	Ireland	National Virus Reference Laboratory	National Virus Reference Laboratory	Zoe Yandle et al
EPI_ISL_1904616	Ireland/TA-NVRL-22IRL36140/2021	2021-04-21	Europe	Ireland	National Virus Reference Laboratory	National Virus Reference Laboratory	Zoe Yandle et al
EPI_ISL_1904627	Ireland/TA-NVRL-22IRL36181/2021	2021-04-21	Europe	Ireland	National Virus Reference Laboratory	National Virus Reference Laboratory	Zoe Yandle et al
EPI_ISL_1904640	Ireland/TA-NVRL-22IRL36216/2021	2021-04-21	Europe	Ireland	National Virus Reference Laboratory	National Virus Reference Laboratory	Zoe Yandle et al
EPI_ISL_1904601	Ireland/TA-NVRL-22IRL36380/2021	2021-04-21	Europe	Ireland	National Virus Reference Laboratory	National Virus Reference Laboratory	Zoe Yandle et al
EPI_ISL_1904623	Ireland/TA-NVRL-22IRL36763/2021	2021-04-21	Europe	Ireland	National Virus Reference Laboratory	National Virus Reference Laboratory	Zoe Yandle et al
EPI_ISL_1904645	Ireland/TA-NVRL-22IRL36813/2021	2021-04-21	Europe	Ireland	National Virus Reference Laboratory	National Virus Reference Laboratory	Zoe Yandle et al
EPI_ISL_1904705	Ireland/TA-NVRL-22IRL37750/2021	2021-04-22	Europe	Ireland	National Virus Reference Laboratory	National Virus Reference Laboratory	Zoe Yandle et al
EPI_ISL_1904752	Ireland/TA-NVRL-22IRL39232/2021	2021-04-22	Europe	Ireland	National Virus Reference Laboratory	National Virus Reference Laboratory	Zoe Yandle et al
EPI_ISL_1904648	Ireland/TA-NVRL-22IRL39233/2021	2021-04-22	Europe	Ireland	National Virus Reference Laboratory	National Virus Reference Laboratory	Zoe Yandle et al
EPI_ISL_1904793	Ireland/TA-NVRL-22IRL42332/2021	2021-04-24	Europe	Ireland	National Virus Reference Laboratory	National Virus Reference Laboratory	Zoe Yandle et al
EPI_ISL_1904812	Ireland/TA-NVRL-22IRL42339/2021	2021-04-24	Europe	Ireland	National Virus Reference Laboratory	National Virus Reference Laboratory	Zoe Yandle et al
EPI_ISL_1904756	Ireland/TA-NVRL-22IRL42350/2021	2021-04-24	Europe	Ireland	National Virus Reference Laboratory	National Virus Reference Laboratory	Zoe Yandle et al
EPI_ISL_1904802	Ireland/TA-NVRL-22IRL42355/2021	2021-04-24	Europe	Ireland	National Virus Reference Laboratory	National Virus Reference Laboratory	Zoe Yandle et al
EPI_ISL_1904795	Ireland/TA-NVRL-22IRL42356/2021	2021-04-24	Europe	Ireland	National Virus Reference Laboratory	National Virus Reference Laboratory	Zoe Yandle et al
EPI_ISL_1904771	Ireland/TA-NVRL-22IRL42483/2021	2021-04-24	Europe	Ireland	National Virus Reference Laboratory	National Virus Reference Laboratory	Zoe Yandle et al
EPI_ISL_1904786	Ireland/TA-NVRL-22IRL42492/2021	2021-04-24	Europe	Ireland	National Virus Reference Laboratory	National Virus Reference Laboratory	Zoe Yandle et al
EPI_ISL_1904784	Ireland/TA-NVRL-22IRL42501/2021	2021-04-24	Europe	Ireland	National Virus Reference Laboratory	National Virus Reference Laboratory	Zoe Yandle et al
EPI_ISL_1904759	Ireland/TA-NVRL-22IRL42576/2021	2021-04-24	Europe	Ireland	National Virus Reference Laboratory	National Virus Reference Laboratory	Zoe Yandle et al
EPI_ISL_1904809	Ireland/TA-NVRL-22IRL43065/2021	2021-04-24	Europe	Ireland	National Virus Reference Laboratory	National Virus Reference Laboratory	Zoe Yandle et al
EPI_ISL_1904755	Ireland/TA-NVRL-22IRL43074/2021	2021-04-24	Europe	Ireland	National Virus Reference Laboratory	National Virus Reference Laboratory	Zoe Yandle et al
EPI_ISL_2088355	Ireland/TA-NVRL-22IRL43904/2021	2021-04-25	Europe	Ireland	National Virus Reference Laboratory	National Virus Reference Laboratory	Zoe Yandle et al
EPI_ISL_2029325	Ireland/TA-NVRL-22IRL46528/2021	2021-04-26	Europe	Ireland	National Virus Reference Laboratory	National Virus Reference Laboratory	Zoe Yandle et al
EPI_ISL_2131898	Ireland/TA-NVRL-22IRL47834/2021	2021-04-27	Europe	Ireland	National Virus Reference Laboratory	National Virus Reference Laboratory	Zoe Yandle et al
EPI_ISL_2131899	Ireland/TA-NVRL-22IRL48088/2021	2021-04-27	Europe	Ireland	National Virus Reference Laboratory	National Virus Reference Laboratory	Zoe Yandle et al
EPI_ISL_2131886	Ireland/TA-NVRL-22IRL48190/2021	2021-04-27	Europe	Ireland	National Virus Reference Laboratory	National Virus Reference Laboratory	Zoe Yandle et al
EPI_ISL_2131888	Ireland/TA-NVRL-22IRL48273/2021	2021-04-27	Europe	Ireland	National Virus Reference Laboratory	National Virus Reference Laboratory	Zoe Yandle et al
EPI_ISL_2131920	Ireland/TA-NVRL-22IRL48301/2021	2021-04-27	Europe	Ireland	National Virus Reference Laboratory	National Virus Reference Laboratory	Zoe Yandle et al
EPI_ISL_2131877	Ireland/TA-NVRL-22IRL48666/2021	2021-04-27	Europe	Ireland	National Virus Reference Laboratory	National Virus Reference Laboratory	Zoe Yandle et al
EPI_ISL_2131874	Ireland/TA-NVRL-22IRL48677/2021	2021-04-27	Europe	Ireland	National Virus Reference Laboratory	National Virus Reference Laboratory	Zoe Yandle et al
EPI_ISL_2131904	Ireland/TA-NVRL-22IRL49215/2021	2021-04-27	Europe	Ireland	National Virus Reference Laboratory	National Virus Reference Laboratory	Zoe Yandle et al
EPI_ISL_2131929	Ireland/TA-NVRL-22IRL49440/2021	2021-04-27	Europe	Ireland	National Virus Reference Laboratory	National Virus Reference Laboratory	Zoe Yandle et al
EPI_ISL_2131923	Ireland/TA-NVRL-22IRL49565/2021	2021-04-27	Europe	Ireland	National Virus Reference Laboratory	National Virus Reference Laboratory	Zoe Yandle et al
EPI_ISL_2029259	Ireland/TA-NVRL-22IRL49739/2021	2021-04-27	Europe	Ireland	National Virus Reference Laboratory	National Virus Reference Laboratory	Zoe Yandle et al
EPI_ISL_2131935	Ireland/TA-NVRL-22IRL49832/2021	2021-04-27	Europe	Ireland	National Virus Reference Laboratory	National Virus Reference Laboratory	Zoe Yandle et al
EPI_ISL_2131919	Ireland/TA-NVRL-22IRL50089/2021	2021-04-27	Europe	Ireland	National Virus Reference Laboratory	National Virus Reference Laboratory	Zoe Yandle et al
EPI_ISL_2131922	Ireland/TA-NVRL-22IRL50277/2021	2021-04-27	Europe	Ireland	National Virus Reference Laboratory	National Virus Reference Laboratory	Zoe Yandle et al
EPI_ISL_2088180	Ireland/TA-NVRL-22IRL51652/2021	2021-04-28	Europe	Ireland	National Virus Reference Laboratory	National Virus Reference Laboratory	Zoe Yandle et al
EPI_ISL_2363313	Ireland/TA-NVRL-22IRL51694/2021	2021-04-28	Europe	Ireland	National Virus Reference Laboratory	National Virus Reference Laboratory	Zoe Yandle et al
EPI_ISL_2088185	Ireland/TA-NVRL-22IRL51801/2021	2021-04-28	Europe	Ireland	National Virus Reference Laboratory	National Virus Reference Laboratory	Zoe Yandle et al
EPI_ISL_2088202	Ireland/TA-NVRL-22IRL51802/2021	2021-04-28	Europe	Ireland	National Virus Reference Laboratory	National Virus Reference Laboratory	Zoe Yandle et al
EPI_ISL_2088188	Ireland/TA-NVRL-22IRL53560/2021	2021-04-28	Europe	Ireland	National Virus Reference Laboratory	National Virus Reference Laboratory	Zoe Yandle et al
EPI_ISL_2088151	Ireland/TA-NVRL-22IRL53665/2021	2021-04-28	Europe	Ireland	National Virus Reference Laboratory	National Virus Reference Laboratory	Zoe Yandle et al
EPI_ISL_2088213	Ireland/TA-NVRL-22IRL53776/2021	2021-04-28	Europe	Ireland	National Virus Reference Laboratory	National Virus Reference Laboratory	Zoe Yandle et al
EPI_ISL_2088196	Ireland/TA-NVRL-22IRL53875/2021	2021-04-28	Europe	Ireland	National Virus Reference Laboratory	National Virus Reference Laboratory	Zoe Yandle et al
EPI_ISL_2088155	Ireland/TA-NVRL-22IRL53878/2021	2021-04-28	Europe	Ireland	National Virus Reference Laboratory	National Virus Reference Laboratory	Zoe Yandle et al
EPI_ISL_2088163	Ireland/TA-NVRL-22IRL53900/2021	2021-04-28	Europe	Ireland	National Virus Reference Laboratory	National Virus Reference Laboratory	Zoe Yandle et al
EPI_ISL_2088312	Ireland/TA-NVRL-22IRL55033/2021	2021-04-29	Europe	Ireland	National Virus Reference Laboratory	National Virus Reference Laboratory	Zoe Yandle et al
EPI_ISL_2088267	Ireland/TA-NVRL-22IRL55527/2021	2021-04-29	Europe	Ireland	National Virus Reference Laboratory	National Virus Reference Laboratory	Zoe Yandle et al
EPI_ISL_2088279	Ireland/TA-NVRL-22IRL55663/2021	2021-04-29	Europe	Ireland	National Virus Reference Laboratory	National Virus Reference Laboratory	Zoe Yandle et al
EPI_ISL_2132074	Ireland/TA-NVRL-22IRL57860/2021	2021-04-30	Europe	Ireland	National Virus Reference Laboratory	National Virus Reference Laboratory	Zoe Yandle et al
EPI_ISL_2132130	Ireland/TA-NVRL-22IRL58034/2021	2021-04-30	Europe	Ireland	National Virus Reference Laboratory	National Virus Reference Laboratory	Zoe Yandle et al
EPI_ISL_2132092	Ireland/TA-NVRL-22IRL58245/2021	2021-04-30	Europe	Ireland	National Virus Reference Laboratory	National Virus Reference Laboratory	Zoe Yandle et al
EPI_ISL_2132090	Ireland/TA-NVRL-22IRL58379/2021	2021-04-30	Europe	Ireland	National Virus Reference Laboratory	National Virus Reference Laboratory	Zoe Yandle et al
EPI_ISL_2131988	Ireland/TA-NVRL-22IRL61374/2021	2021-05-01	Europe	Ireland	National Virus Reference Laboratory	National Virus Reference Laboratory	Zoe Yandle et al
EPI_ISL_2132024	Ireland/TA-NVRL-22IRL61427/2021	2021-05-01	Europe	Ireland	National Virus Reference Laboratory	National Virus Reference Laboratory	Zoe Yandle et al
EPI_ISL_2131985	Ireland/TA-NVRL-22IRL61579/2021	2021-05-01	Europe	Ireland	National Virus Reference Laboratory	National Virus Reference Laboratory	Zoe Yandle et al
EPI_ISL_2132001	Ireland/TA-NVRL-22IRL63488/2021	2021-05-01	Europe	Ireland	National Virus Reference Laboratory	National Virus Reference Laboratory	Zoe Yandle et al
EPI_ISL_2132182	Ireland/TA-NVRL-22IRL68419/2021	2021-05-04	Europe	Ireland	National Virus Reference Laboratory	National Virus Reference Laboratory	Zoe Yandle et al
EPI_ISL_2132206	Ireland/TA-NVRL-22IRL68950/2021	2021-05-04	Europe	Ireland	National Virus Reference Laboratory	National Virus Reference Laboratory	Zoe Yandle et al
EPI_ISL_2240863	Ireland/TA-NVRL-22IRL75001/2021	2021-05-05	Europe	Ireland	National Virus Reference Laboratory	National Virus Reference Laboratory	Zoe Yandle et al
EPI_ISL_2241180	Ireland/TA-NVRL-22IRL81781/2021	2021-05-07	Europe	Ireland	National Virus Reference Laboratory	National Virus Reference Laboratory	Zoe Yandle et al
EPI_ISL_2241075	Ireland/TA-NVRL-22IRL81807/2021	2021-05-07	Europe	Ireland	National Virus Reference Laboratory	National Virus Reference Laboratory	Zoe Yandle et al
EPI_ISL_2193892	Ireland/TA-NVRL-22IRL81948/2021	2021-05-07	Europe	Ireland	National Virus Reference Laboratory	National Virus Reference Laboratory	Zoe Yandle et al
EPI_ISL_2363265	Ireland/TA-NVRL-22IRL84046/2021	2021-05-08	Europe	Ireland	National Virus Reference Laboratory	National Virus Reference Laboratory	Zoe Yandle et al
EPI_ISL_2363294	Ireland/TA-NVRL-22IRL84115/2021	2021-05-08	Europe	Ireland	National Virus Reference Laboratory	National Virus Reference Laboratory	Zoe Yandle et al
EPI_ISL_2363266	Ireland/TA-NVRL-22IRL84131/2021	2021-05-08	Europe	Ireland	National Virus Reference Laboratory	National Virus Reference Laboratory	Zoe Yandle et al
EPI_ISL_2363268	Ireland/TA-NVRL-22IRL84141/2021	2021-05-08	Europe	Ireland	National Virus Reference Laboratory	National Virus Reference Laboratory	Zoe Yandle et al
EPI_ISL_2363264	Ireland/TA-NVRL-22IRL84142/2021	2021-05-08	Europe	Ireland	National Virus Reference Laboratory	National Virus Reference Laboratory	Zoe Yandle et al
EPI_ISL_2363274	Ireland/TA-NVRL-22IRL84143/2021	2021-05-08	Europe	Ireland	National Virus Reference Laboratory	National Virus Reference Laboratory	Zoe Yandle et al
EPI_ISL_2533657	Ireland/TA-NVRL-23IRL32566/2021	2021-05-26	Europe	Ireland	National Virus Reference Laboratory	National Virus Reference Laboratory	Zoe Yandle et al
EPI_ISL_2533673	Ireland/TA-NVRL-23IRL32571/2021	2021-05-26	Europe	Ireland	National Virus Reference Laboratory	National Virus Reference Laboratory	Zoe Yandle et al
EPI_ISL_2533660	Ireland/TA-NVRL-23IRL32576/2021	2021-05-26	Europe	Ireland	National Virus Reference Laboratory	National Virus Reference Laboratory	Zoe Yandle et al
EPI_ISL_2533664	Ireland/TA-NVRL-23IRL32749/2021	2021-05-26	Europe	Ireland	National Virus Reference Laboratory	National Virus Reference Laboratory	Zoe Yandle et al
EPI_ISL_2363222	Ireland/TA-NVRL-30IRL13168/2021	2021-05-16	Europe	Ireland	National Virus Reference Laboratory	National Virus Reference Laboratory	Zoe Yandle et al
EPI_ISL_2363480	Ireland/TA-NVRL-30IRL22680/2021	2021-05-17	Europe	Ireland	National Virus Reference Laboratory	National Virus Reference Laboratory	Zoe Yandle et al
EPI_ISL_2363121	Ireland/TA-NVRL-30IRL22802/2021	2021-05-17	Europe	Ireland	National Virus Reference Laboratory	National Virus Reference Laboratory	Zoe Yandle et al
EPI_ISL_2454918	Ireland/TA-NVRL-30IRL31169/2021	2021-05-18	Europe	Ireland	National Virus Reference Laboratory	National Virus Reference Laboratory	Zoe Yandle et al
EPI_ISL_596905	Ireland/TA-NVRL-73IRL43192/2020	2020-09-09	Europe	Ireland	National Virus Reference Laboratory	National Virus Reference Laboratory	Michael Carr et al
EPI_ISL_671931	Ireland/TA-NVRL-75IRL33036/2020	2020-10-07	Europe	Ireland	National Virus Reference Laboratory	National Virus Reference Laboratory	Michael Carr et al
EPI_ISL_752532	Ireland/TA-NVRL-78IRL62510/2020	2020-11-22	Europe	Ireland	National Virus Reference Laboratory	National Virus Reference Laboratory	Michael Carr et al
EPI_ISL_752536	Ireland/TA-NVRL-78IRL68393/2020	2020-11-22	Europe	Ireland	National Virus Reference Laboratory	National Virus Reference Laboratory	Michael Carr et al
EPI_ISL_752547	Ireland/TA-NVRL-78IRL73009/2020	2020-11-22	Europe	Ireland	National Virus Reference Laboratory	National Virus Reference Laboratory	Michael Carr et al
EPI_ISL_837414	Ireland/TA-NVRL-81IRL12488/2020	2020-12-27	Europe	Ireland	National Virus Reference Laboratory	National Virus Reference Laboratory	Michael Carr et al
EPI_ISL_875503	Ireland/TA-NVRL-82IRL77428/2021	2021-01-06	Europe	Ireland	National Virus Reference Laboratory	National Virus Reference Laboratory	Michael Carr et al
EPI_ISL_909848	Ireland/TA-NVRL-83IRL18349/2021	2021-01-11	Europe	Ireland	National Virus Reference Laboratory	National Virus Reference Laboratory	Michael Carr et al
EPI_ISL_909913	Ireland/TA-NVRL-83IRL18352/2021	2021-01-11	Europe	Ireland	National Virus Reference Laboratory	National Virus Reference Laboratory	Michael Carr et al
EPI_ISL_875427	Ireland/TA-NVRL-83IRL31036/2021	2021-01-10	Europe	Ireland	National Virus Reference Laboratory	National Virus Reference Laboratory	Michael Carr et al
EPI_ISL_875445	Ireland/TA-NVRL-83IRL31054/2021	2021-01-10	Europe	Ireland	National Virus Reference Laboratory	National Virus Reference Laboratory	Michael Carr et al
EPI_ISL_909855	Ireland/TA-NVRL-83IRL34433/2021	2021-01-12	Europe	Ireland	National Virus Reference Laboratory	National Virus Reference Laboratory	Michael Carr et al
EPI_ISL_909859	Ireland/TA-NVRL-83IRL52991/2021	2021-01-14	Europe	Ireland	National Virus Reference Laboratory	National Virus Reference Laboratory	Michael Carr et al
EPI_ISL_909854	Ireland/TA-NVRL-83IRL53803/2021	2021-01-14	Europe	Ireland	National Virus Reference Laboratory	National Virus Reference Laboratory	Michael Carr et al
EPI_ISL_909933	Ireland/TA-NVRL-83IRL55952/2021	2021-01-14	Europe	Ireland	National Virus Reference Laboratory	National Virus Reference Laboratory	Michael Carr et al
EPI_ISL_909841	Ireland/TA-NVRL-83IRL55961/2021	2021-01-14	Europe	Ireland	National Virus Reference Laboratory	National Virus Reference Laboratory	Michael Carr et al
EPI_ISL_1117746	Ireland/TA-NVRL-85IRL13292/2021	2021-02-06	Europe	Ireland	National Virus Reference Laboratory	National Virus Reference Laboratory	Zoe Yandle et al
EPI_ISL_1180484	Ireland/TA-NVRL-85IRL55617/2021	2021-02-10	Europe	Ireland	National Virus Reference Laboratory	National Virus Reference Laboratory	Zoe Yandle et al
EPI_ISL_1180658	Ireland/TA-NVRL-86IRL35324/2021	2021-02-09	Europe	Ireland	National Virus Reference Laboratory	National Virus Reference Laboratory	Guerrino Macori et al
EPI_ISL_1323717	Ireland/TA-NVRL-87IRL12669/2021	2021-03-11	Europe	Ireland	National Virus Reference Laboratory	National Virus Reference Laboratory	Zoe Yandle et al
EPI_ISL_1589406	Ireland/TA-NVRL-88IRL20202/2021	2021-03-28	Europe	Ireland	National Virus Reference Laboratory	National Virus Reference Laboratory	Zoe Yandle et al
EPI_ISL_1589528	Ireland/TA-NVRL-88IRL25070/2021	2021-03-28	Europe	Ireland	National Virus Reference Laboratory	National Virus Reference Laboratory	Zoe Yandle et al
EPI_ISL_1589527	Ireland/TA-NVRL-88IRL25078/2021	2021-03-28	Europe	Ireland	National Virus Reference Laboratory	National Virus Reference Laboratory	Zoe Yandle et al
EPI_ISL_1589269	Ireland/TA-NVRL-88IRL33171/2021	2021-03-29	Europe	Ireland	National Virus Reference Laboratory	National Virus Reference Laboratory	Zoe Yandle et al
EPI_ISL_1589252	Ireland/TA-NVRL-88IRL33220/2021	2021-03-29	Europe	Ireland	National Virus Reference Laboratory	National Virus Reference Laboratory	Zoe Yandle et al
EPI_ISL_1589250	Ireland/TA-NVRL-88IRL33235/2021	2021-03-29	Europe	Ireland	National Virus Reference Laboratory	National Virus Reference Laboratory	Zoe Yandle et al
EPI_ISL_1657498	Ireland/TA-NVRL-88IRL75401/2021	2021-04-04	Europe	Ireland	National Virus Reference Laboratory	National Virus Reference Laboratory	Zoe Yandle et al
EPI_ISL_1890927	Ireland/TA-NVRL-88IRL75409/2021	2021-04-04	Europe	Ireland	National Virus Reference Laboratory	National Virus Reference Laboratory	Zoe Yandle et al
EPI_ISL_1696638	Ireland/TA-NVRL-88IRL78892/2021	2021-04-04	Europe	Ireland	National Virus Reference Laboratory	National Virus Reference Laboratory	Zoe Yandle et al
EPI_ISL_1657510	Ireland/TA-NVRL-88IRL81750/2021	2021-04-05	Europe	Ireland	National Virus Reference Laboratory	National Virus Reference Laboratory	Zoe Yandle et al
EPI_ISL_1657514	Ireland/TA-NVRL-88IRL96577/2021	2021-04-07	Europe	Ireland	National Virus Reference Laboratory	National Virus Reference Laboratory	Zoe Yandle et al
EPI_ISL_1890985	Ireland/TA-NVRL-89IRL30323/2021	2021-04-15	Europe	Ireland	National Virus Reference Laboratory	National Virus Reference Laboratory	Zoe Yandle et al
EPI_ISL_1960738	Ireland/TA-NVRL-89IRL46727/2021	2021-04-18	Europe	Ireland	National Virus Reference Laboratory	National Virus Reference Laboratory	Zoe Yandle et al
EPI_ISL_1960728	Ireland/TA-NVRL-89IRL46737/2021	2021-04-18	Europe	Ireland	National Virus Reference Laboratory	National Virus Reference Laboratory	Zoe Yandle et al
EPI_ISL_1960677	Ireland/TA-NVRL-89IRL54927/2021	2021-04-19	Europe	Ireland	National Virus Reference Laboratory	National Virus Reference Laboratory	Zoe Yandle et al
EPI_ISL_1960900	Ireland/TA-NVRL-89IRL65462/2021	2021-04-21	Europe	Ireland	National Virus Reference Laboratory	National Virus Reference Laboratory	Zoe Yandle et al
EPI_ISL_2241028	Ireland/TA-NVRL-90IRL33183/2021	2021-05-04	Europe	Ireland	National Virus Reference Laboratory	National Virus Reference Laboratory	Zoe Yandle et al
EPI_ISL_2241092	Ireland/TA-NVRL-90IRL44628/2021	2021-05-04	Europe	Ireland	National Virus Reference Laboratory	National Virus Reference Laboratory	Zoe Yandle et al
EPI_ISL_2241003	Ireland/TA-NVRL-90IRL44639/2021	2021-05-04	Europe	Ireland	National Virus Reference Laboratory	National Virus Reference Laboratory	Zoe Yandle et al
EPI_ISL_2241107	Ireland/TA-NVRL-90IRL44645/2021	2021-05-04	Europe	Ireland	National Virus Reference Laboratory	National Virus Reference Laboratory	Zoe Yandle et al
EPI_ISL_2789525	Ireland/TA-NVRL-G21IRL66003/2021	2021-06-14	Europe	Ireland	National Virus Reference Laboratory	National Virus Reference Laboratory	Zoe Yandle et al
EPI_ISL_2789522	Ireland/TA-NVRL-G21IRL66004/2021	2021-06-14	Europe	Ireland	National Virus Reference Laboratory	National Virus Reference Laboratory	Zoe Yandle et al
EPI_ISL_2789506	Ireland/TA-NVRL-G21IRL66260/2021	2021-06-13	Europe	Ireland	National Virus Reference Laboratory	National Virus Reference Laboratory	Zoe Yandle et al
EPI_ISL_2601174	Ireland/TA-NVRL-M30IRL58315/2021	2021-05-22	Europe	Ireland	National Virus Reference Laboratory	National Virus Reference Laboratory	Zoe Yandle et al
EPI_ISL_2601294	Ireland/TA-NVRL-M30IRL58316/2021	2021-05-22	Europe	Ireland	National Virus Reference Laboratory	National Virus Reference Laboratory	Zoe Yandle et al
EPI_ISL_2601233	Ireland/TA-NVRL-M30IRL65048/2021	2021-05-23	Europe	Ireland	National Virus Reference Laboratory	National Virus Reference Laboratory	Zoe Yandle et al
EPI_ISL_2933829	Ireland/TA-NVRL-M30IRL94767/2021	2021-05-28	Europe	Ireland	National Virus Reference Laboratory	National Virus Reference Laboratory	Zoe Yandle et al
EPI_ISL_2933882	Ireland/TA-NVRL-M30IRL97609/2021	2021-05-28	Europe	Ireland	National Virus Reference Laboratory	National Virus Reference Laboratory	Zoe Yandle et al
EPI_ISL_2627693	Ireland/TA-NVRL-M31IRL01196/2021	2021-05-29	Europe	Ireland	National Virus Reference Laboratory	National Virus Reference Laboratory	Zoe Yandle et al
EPI_ISL_2612891	Ireland/TA-NVRL-M31IRL02125/2021	2021-05-29	Europe	Ireland	National Virus Reference Laboratory	National Virus Reference Laboratory	Zoe Yandle et al
EPI_ISL_2612848	Ireland/TA-NVRL-M31IRL12952/2021	2021-05-31	Europe	Ireland	National Virus Reference Laboratory	National Virus Reference Laboratory	Zoe Yandle et al
EPI_ISL_2627583	Ireland/TA-NVRL-M31IRL12965/2021	2021-05-31	Europe	Ireland	National Virus Reference Laboratory	National Virus Reference Laboratory	Zoe Yandle et al
EPI_ISL_2789370	Ireland/TA-NVRL-M31IRL24680/2021	2021-06-01	Europe	Ireland	National Virus Reference Laboratory	National Virus Reference Laboratory	Zoe Yandle et al
EPI_ISL_2789410	Ireland/TA-NVRL-M31IRL24704/2021	2021-06-01	Europe	Ireland	National Virus Reference Laboratory	National Virus Reference Laboratory	Zoe Yandle et al
EPI_ISL_2789395	Ireland/TA-NVRL-M31IRL24709/2021	2021-06-01	Europe	Ireland	National Virus Reference Laboratory	National Virus Reference Laboratory	Zoe Yandle et al
EPI_ISL_3154509	Ireland/TA-NVRL-M32IRL82469/2021	2021-07-05	Europe	Ireland	National Virus Reference Laboratory	National Virus Reference Laboratory	Zoe Yandle et al
EPI_ISL_3154557	Ireland/TA-NVRL-M33IRL01986/2021	2021-07-08	Europe	Ireland	National Virus Reference Laboratory	National Virus Reference Laboratory	Zoe Yandle et al
EPI_ISL_3154668	Ireland/TA-NVRL-M33IRL06082/2021	2021-07-08	Europe	Ireland	National Virus Reference Laboratory	National Virus Reference Laboratory	Zoe Yandle et al
EPI_ISL_3136274	Ireland/TA-NVRL-M33IRL11335/2021	2021-07-09	Europe	Ireland	National Virus Reference Laboratory	National Virus Reference Laboratory	Zoe Yandle et al
EPI_ISL_3247680	Ireland/TA-NVRL-M33IRL24561/2021	2021-07-12	Europe	Ireland	National Virus Reference Laboratory	National Virus Reference Laboratory	Zoe Yandle et al
EPI_ISL_3247736	Ireland/TA-NVRL-M33IRL24562/2021	2021-07-12	Europe	Ireland	National Virus Reference Laboratory	National Virus Reference Laboratory	Zoe Yandle et al
EPI_ISL_3247682	Ireland/TA-NVRL-M33IRL24575/2021	2021-07-12	Europe	Ireland	National Virus Reference Laboratory	National Virus Reference Laboratory	Zoe Yandle et al
EPI_ISL_3205001	Ireland/TA-NVRL-M33IRL25892/2021	2021-07-12	Europe	Ireland	National Virus Reference Laboratory	National Virus Reference Laboratory	Zoe Yandle et al
EPI_ISL_3247620	Ireland/TA-NVRL-M33IRL28053/2021	2021-07-13	Europe	Ireland	National Virus Reference Laboratory	National Virus Reference Laboratory	Zoe Yandle et al
EPI_ISL_3205356	Ireland/TA-NVRL-M33IRL28064/2021	2021-07-13	Europe	Ireland	National Virus Reference Laboratory	National Virus Reference Laboratory	Zoe Yandle et al
EPI_ISL_3205151	Ireland/TA-NVRL-M33IRL40702/2021	2021-07-13	Europe	Ireland	National Virus Reference Laboratory	National Virus Reference Laboratory	Zoe Yandle et al
EPI_ISL_3591238	Ireland/TA-NVRL-M33IRL54895/2021	2021-07-16	Europe	Ireland	National Virus Reference Laboratory	National Virus Reference Laboratory	Zoe Yandle et al
EPI_ISL_3672179	Ireland/TA-NVRL-M33IRL75037/2021	2021-07-18	Europe	Ireland	National Virus Reference Laboratory	National Virus Reference Laboratory	Zoe Yandle et al
EPI_ISL_3672177	Ireland/TA-NVRL-M33IRL86244/2021	2021-07-19	Europe	Ireland	National Virus Reference Laboratory	National Virus Reference Laboratory	Zoe Yandle et al
EPI_ISL_3672178	Ireland/TA-NVRL-M33IRL86261/2021	2021-07-19	Europe	Ireland	National Virus Reference Laboratory	National Virus Reference Laboratory	Zoe Yandle et al
EPI_ISL_3535509	Ireland/TA-NVRL-M33IRL91244/2021	2021-07-20	Europe	Ireland	National Virus Reference Laboratory	National Virus Reference Laboratory	Zoe Yandle et al
EPI_ISL_3591237	Ireland/TA-NVRL-M34IRL38049/2021	2021-07-28	Europe	Ireland	National Virus Reference Laboratory	National Virus Reference Laboratory	Zoe Yandle et al
EPI_ISL_3717060	Ireland/TA-NVRL-M34IRL41956/2021	2021-07-29	Europe	Ireland	National Virus Reference Laboratory	National Virus Reference Laboratory	Zoe Yandle et al
EPI_ISL_3672181	Ireland/TA-NVRL-M34IRL44458/2021	2021-07-29	Europe	Ireland	National Virus Reference Laboratory	National Virus Reference Laboratory	Zoe Yandle et al
EPI_ISL_3739582	Ireland/TA-NVRL-M34IRL46864/2021	2021-07-30	Europe	Ireland	National Virus Reference Laboratory	National Virus Reference Laboratory	Zoe Yandle et al
EPI_ISL_3739583	Ireland/TA-NVRL-M34IRL54854/2021	2021-07-30	Europe	Ireland	National Virus Reference Laboratory	National Virus Reference Laboratory	Zoe Yandle et al
EPI_ISL_3672180	Ireland/TA-NVRL-M34IRL58432/2021	2021-07-31	Europe	Ireland	National Virus Reference Laboratory	National Virus Reference Laboratory	Zoe Yandle et al
EPI_ISL_3739581	Ireland/TA-NVRL-M34IRL72605/2021	2021-08-03	Europe	Ireland	National Virus Reference Laboratory	National Virus Reference Laboratory	Zoe Yandle et al
EPI_ISL_3799292	Ireland/TA-NVRL-M34IRL75097/2021	2021-08-03	Europe	Ireland	National Virus Reference Laboratory	National Virus Reference Laboratory	Zoe Yandle et al
EPI_ISL_3799540	Ireland/TA-NVRL-M34IRL90646/2021	2021-08-05	Europe	Ireland	National Virus Reference Laboratory	National Virus Reference Laboratory	Zoe Yandle et al
EPI_ISL_3799686	Ireland/TA-NVRL-M34IRL90682/2021	2021-08-05	Europe	Ireland	National Virus Reference Laboratory	National Virus Reference Laboratory	Zoe Yandle et al
EPI_ISL_3799351	Ireland/TA-NVRL-M34IRL90757/2021	2021-08-05	Europe	Ireland	National Virus Reference Laboratory	National Virus Reference Laboratory	Zoe Yandle et al
EPI_ISL_3799653	Ireland/TA-NVRL-M34IRL95159/2021	2021-08-06	Europe	Ireland	National Virus Reference Laboratory	National Virus Reference Laboratory	Zoe Yandle et al
EPI_ISL_3799660	Ireland/TA-NVRL-M35IRL00064/2021	2021-08-06	Europe	Ireland	National Virus Reference Laboratory	National Virus Reference Laboratory	Zoe Yandle et al
EPI_ISL_3911986	Ireland/TA-NVRL-M35IRL00208/2021	2021-08-06	Europe	Ireland	National Virus Reference Laboratory	National Virus Reference Laboratory	Zoe Yandle et al
EPI_ISL_3911987	Ireland/TA-NVRL-M35IRL00262/2021	2021-08-06	Europe	Ireland	National Virus Reference Laboratory	National Virus Reference Laboratory	Zoe Yandle et al
EPI_ISL_3911985	Ireland/TA-NVRL-M35IRL07504/2021	2021-08-07	Europe	Ireland	National Virus Reference Laboratory	National Virus Reference Laboratory	Zoe Yandle et al
EPI_ISL_3980158	Ireland/TA-NVRL-M35IRL07556/2021	2021-08-07	Europe	Ireland	National Virus Reference Laboratory	National Virus Reference Laboratory	Zoe Yandle et al
EPI_ISL_3980102	Ireland/TA-NVRL-M35IRL19653/2021	2021-08-09	Europe	Ireland	National Virus Reference Laboratory	National Virus Reference Laboratory	Zoe Yandle et al
EPI_ISL_3980100	Ireland/TA-NVRL-M35IRL19658/2021	2021-08-09	Europe	Ireland	National Virus Reference Laboratory	National Virus Reference Laboratory	Zoe Yandle et al
EPI_ISL_3925643	Ireland/TA-NVRL-M35IRL19659/2021	2021-08-09	Europe	Ireland	National Virus Reference Laboratory	National Virus Reference Laboratory	Zoe Yandle et al
EPI_ISL_3799455	Ireland/TA-NVRL-M35IRL19694/2021	2021-08-09	Europe	Ireland	National Virus Reference Laboratory	National Virus Reference Laboratory	Zoe Yandle et al
EPI_ISL_3799465	Ireland/TA-NVRL-M35IRL19739/2021	2021-08-09	Europe	Ireland	National Virus Reference Laboratory	National Virus Reference Laboratory	Zoe Yandle et al
EPI_ISL_3980101	Ireland/TA-NVRL-M35IRL19823/2021	2021-08-09	Europe	Ireland	National Virus Reference Laboratory	National Virus Reference Laboratory	Zoe Yandle et al
EPI_ISL_3799506	Ireland/TA-NVRL-M35IRL19868/2021	2021-08-09	Europe	Ireland	National Virus Reference Laboratory	National Virus Reference Laboratory	Zoe Yandle et al
EPI_ISL_3799502	Ireland/TA-NVRL-M35IRL19880/2021	2021-08-09	Europe	Ireland	National Virus Reference Laboratory	National Virus Reference Laboratory	Zoe Yandle et al
EPI_ISL_3799317	Ireland/TA-NVRL-M35IRL19881/2021	2021-08-09	Europe	Ireland	National Virus Reference Laboratory	National Virus Reference Laboratory	Zoe Yandle et al
EPI_ISL_3799488	Ireland/TA-NVRL-M35IRL19909/2021	2021-08-09	Europe	Ireland	National Virus Reference Laboratory	National Virus Reference Laboratory	Zoe Yandle et al
EPI_ISL_3980163	Ireland/TA-NVRL-M35IRL40445/2021	2021-08-12	Europe	Ireland	National Virus Reference Laboratory	National Virus Reference Laboratory	Zoe Yandle et al
EPI_ISL_4110598	Ireland/TA-NVRL-M35IRL53430/2021	2021-08-13	Europe	Ireland	National Virus Reference Laboratory	National Virus Reference Laboratory	Zoe Yandle et al
EPI_ISL_4110500	Ireland/TA-NVRL-M35IRL55354/2021	2021-08-14	Europe	Ireland	National Virus Reference Laboratory	National Virus Reference Laboratory	Zoe Yandle et al
EPI_ISL_4110616	Ireland/TA-NVRL-M35IRL55357/2021	2021-08-14	Europe	Ireland	National Virus Reference Laboratory	National Virus Reference Laboratory	Zoe Yandle et al
EPI_ISL_4110499	Ireland/TA-NVRL-M35IRL55361/2021	2021-08-14	Europe	Ireland	National Virus Reference Laboratory	National Virus Reference Laboratory	Zoe Yandle et al
EPI_ISL_4110584	Ireland/TA-NVRL-M35IRL55374/2021	2021-08-14	Europe	Ireland	National Virus Reference Laboratory	National Virus Reference Laboratory	Zoe Yandle et al
EPI_ISL_4110483	Ireland/TA-NVRL-M35IRL55384/2021	2021-08-14	Europe	Ireland	National Virus Reference Laboratory	National Virus Reference Laboratory	Zoe Yandle et al
EPI_ISL_4110413	Ireland/TA-NVRL-M35IRL62757/2021	2021-08-15	Europe	Ireland	National Virus Reference Laboratory	National Virus Reference Laboratory	Zoe Yandle et al
EPI_ISL_4031877	Ireland/TA-NVRL-M35IRL62906/2021	2021-08-15	Europe	Ireland	National Virus Reference Laboratory	National Virus Reference Laboratory	Zoe Yandle et al
EPI_ISL_4031885	Ireland/TA-NVRL-M35IRL66761/2021	2021-08-15	Europe	Ireland	National Virus Reference Laboratory	National Virus Reference Laboratory	Zoe Yandle et al
EPI_ISL_4031883	Ireland/TA-NVRL-M35IRL66772/2021	2021-08-15	Europe	Ireland	National Virus Reference Laboratory	National Virus Reference Laboratory	Zoe Yandle et al
EPI_ISL_4031921	Ireland/TA-NVRL-M35IRL66775/2021	2021-08-15	Europe	Ireland	National Virus Reference Laboratory	National Virus Reference Laboratory	Zoe Yandle et al
EPI_ISL_4110379	Ireland/TA-NVRL-M35IRL73653/2021	2021-08-16	Europe	Ireland	National Virus Reference Laboratory	National Virus Reference Laboratory	Zoe Yandle et al
EPI_ISL_4110420	Ireland/TA-NVRL-M35IRL73654/2021	2021-08-16	Europe	Ireland	National Virus Reference Laboratory	National Virus Reference Laboratory	Zoe Yandle et al
EPI_ISL_4110428	Ireland/TA-NVRL-M35IRL73722/2021	2021-08-16	Europe	Ireland	National Virus Reference Laboratory	National Virus Reference Laboratory	Zoe Yandle et al
EPI_ISL_4031691	Ireland/TA-NVRL-M35IRL73891/2021	2021-08-16	Europe	Ireland	National Virus Reference Laboratory	National Virus Reference Laboratory	Zoe Yandle et al
EPI_ISL_4110382	Ireland/TA-NVRL-M35IRL73898/2021	2021-08-16	Europe	Ireland	National Virus Reference Laboratory	National Virus Reference Laboratory	Zoe Yandle et al
EPI_ISL_4200882	Ireland/TA-NVRL-M35IRL94758/2021	2021-08-19	Europe	Ireland	National Virus Reference Laboratory	National Virus Reference Laboratory	Zoe Yandle et al
EPI_ISL_4232235	Ireland/TA-NVRL-M35IRL94949/2021	2021-08-19	Europe	Ireland	National Virus Reference Laboratory	National Virus Reference Laboratory	Zoe Yandle et al
EPI_ISL_4232305	Ireland/TA-NVRL-M35IRL94980/2021	2021-08-19	Europe	Ireland	National Virus Reference Laboratory	National Virus Reference Laboratory	Zoe Yandle et al
EPI_ISL_4200977	Ireland/TA-NVRL-M35IRL95171/2021	2021-08-19	Europe	Ireland	National Virus Reference Laboratory	National Virus Reference Laboratory	Zoe Yandle et al
EPI_ISL_4079647	Ireland/TA-NVRL-M36IRL06021/2021	2021-08-20	Europe	Ireland	National Virus Reference Laboratory	National Virus Reference Laboratory	Zoe Yandle et al
EPI_ISL_4079617	Ireland/TA-NVRL-M36IRL06148/2021	2021-08-20	Europe	Ireland	National Virus Reference Laboratory	National Virus Reference Laboratory	Zoe Yandle et al
EPI_ISL_4131763	Ireland/TA-NVRL-M36IRL06176/2021	2021-08-20	Europe	Ireland	National Virus Reference Laboratory	National Virus Reference Laboratory	Zoe Yandle et al
EPI_ISL_4079621	Ireland/TA-NVRL-M36IRL07083/2021	2021-08-20	Europe	Ireland	National Virus Reference Laboratory	National Virus Reference Laboratory	Zoe Yandle et al
EPI_ISL_4130274	Ireland/TA-NVRL-M36IRL09825/2021	2021-08-20	Europe	Ireland	National Virus Reference Laboratory	National Virus Reference Laboratory	Zoe Yandle et al
EPI_ISL_4270213	Ireland/TA-NVRL-M36IRL10747/2021	2021-08-21	Europe	Ireland	National Virus Reference Laboratory	National Virus Reference Laboratory	Zoe Yandle et al
EPI_ISL_4232170	Ireland/TA-NVRL-M36IRL12696/2021	2021-08-21	Europe	Ireland	National Virus Reference Laboratory	National Virus Reference Laboratory	Zoe Yandle et al
EPI_ISL_4270421	Ireland/TA-NVRL-M36IRL20576/2021	2021-08-22	Europe	Ireland	National Virus Reference Laboratory	National Virus Reference Laboratory	Zoe Yandle et al
EPI_ISL_4270387	Ireland/TA-NVRL-M36IRL20590/2021	2021-08-22	Europe	Ireland	National Virus Reference Laboratory	National Virus Reference Laboratory	Zoe Yandle et al
EPI_ISL_4356080	Ireland/TA-NVRL-M36IRL39969/2021	2021-08-25	Europe	Ireland	National Virus Reference Laboratory	National Virus Reference Laboratory	Zoe Yandle et al
EPI_ISL_4356316	Ireland/TA-NVRL-M36IRL44829/2021	2021-08-26	Europe	Ireland	National Virus Reference Laboratory	National Virus Reference Laboratory	Zoe Yandle et al
EPI_ISL_4356156	Ireland/TA-NVRL-M36IRL44853/2021	2021-08-26	Europe	Ireland	National Virus Reference Laboratory	National Virus Reference Laboratory	Zoe Yandle et al
EPI_ISL_4356140	Ireland/TA-NVRL-M36IRL47996/2021	2021-08-26	Europe	Ireland	National Virus Reference Laboratory	National Virus Reference Laboratory	Zoe Yandle et al
EPI_ISL_4356400	Ireland/TA-NVRL-M36IRL52095/2021	2021-08-27	Europe	Ireland	National Virus Reference Laboratory	National Virus Reference Laboratory	Zoe Yandle et al
EPI_ISL_4356216	Ireland/TA-NVRL-M36IRL52161/2021	2021-08-27	Europe	Ireland	National Virus Reference Laboratory	National Virus Reference Laboratory	Zoe Yandle et al
EPI_ISL_4355998	Ireland/TA-NVRL-M36IRL60672/2021	2021-08-28	Europe	Ireland	National Virus Reference Laboratory	National Virus Reference Laboratory	Zoe Yandle et al
EPI_ISL_4356002	Ireland/TA-NVRL-M36IRL60682/2021	2021-08-28	Europe	Ireland	National Virus Reference Laboratory	National Virus Reference Laboratory	Zoe Yandle et al
EPI_ISL_4460611	Ireland/TA-NVRL-M36IRL78416/2021	2021-08-30	Europe	Ireland	National Virus Reference Laboratory	National Virus Reference Laboratory	Zoe Yandle et al
EPI_ISL_4460610	Ireland/TA-NVRL-M36IRL78431/2021	2021-08-30	Europe	Ireland	National Virus Reference Laboratory	National Virus Reference Laboratory	Zoe Yandle et al
EPI_ISL_4460609	Ireland/TA-NVRL-M36IRL80318/2021	2021-08-31	Europe	Ireland	National Virus Reference Laboratory	National Virus Reference Laboratory	Zoe Yandle et al
EPI_ISL_4460607	Ireland/TA-NVRL-M36IRL80345/2021	2021-08-31	Europe	Ireland	National Virus Reference Laboratory	National Virus Reference Laboratory	Zoe Yandle et al
EPI_ISL_4460606	Ireland/TA-NVRL-M36IRL81974/2021	2021-08-31	Europe	Ireland	National Virus Reference Laboratory	National Virus Reference Laboratory	Zoe Yandle et al
EPI_ISL_4460608	Ireland/TA-NVRL-M36IRL86060/2021	2021-08-31	Europe	Ireland	National Virus Reference Laboratory	National Virus Reference Laboratory	Zoe Yandle et al
EPI_ISL_4780202	Ireland/TA-NVRL-M37IRL61103/2021	2021-09-09	Europe	Ireland	National Virus Reference Laboratory	National Virus Reference Laboratory	Zoe Yandle et al
EPI_ISL_4800454	Ireland/TA-NVRL-M37IRL61291/2021	2021-09-09	Europe	Ireland	National Virus Reference Laboratory	National Virus Reference Laboratory	Zoe Yandle et al
EPI_ISL_4800443	Ireland/TA-NVRL-M37IRL73298/2021	2021-09-09	Europe	Ireland	National Virus Reference Laboratory	National Virus Reference Laboratory	Zoe Yandle et al
EPI_ISL_4548229	Ireland/TA-NVRL-M37IRL75317/2021	2021-09-09	Europe	Ireland	National Virus Reference Laboratory	National Virus Reference Laboratory	Zoe Yandle et al
EPI_ISL_4779993	Ireland/TA-NVRL-M37IRL77008/2021	2021-09-10	Europe	Ireland	National Virus Reference Laboratory	National Virus Reference Laboratory	Zoe Yandle et al
EPI_ISL_4800413	Ireland/TA-NVRL-M37IRL86693/2021	2021-09-11	Europe	Ireland	National Virus Reference Laboratory	National Virus Reference Laboratory	Zoe Yandle et al
EPI_ISL_4800420	Ireland/TA-NVRL-M37IRL86729/2021	2021-09-11	Europe	Ireland	National Virus Reference Laboratory	National Virus Reference Laboratory	Zoe Yandle et al
EPI_ISL_4548307	Ireland/TA-NVRL-M37IRL86752/2021	2021-09-11	Europe	Ireland	National Virus Reference Laboratory	National Virus Reference Laboratory	Zoe Yandle et al
EPI_ISL_4800432	Ireland/TA-NVRL-M37IRL86759/2021	2021-09-11	Europe	Ireland	National Virus Reference Laboratory	National Virus Reference Laboratory	Zoe Yandle et al
EPI_ISL_4781756	Ireland/TA-NVRL-M37IRL86826/2021	2021-09-11	Europe	Ireland	National Virus Reference Laboratory	National Virus Reference Laboratory	Zoe Yandle et al
EPI_ISL_4800410	Ireland/TA-NVRL-M37IRL94821/2021	2021-09-12	Europe	Ireland	National Virus Reference Laboratory	National Virus Reference Laboratory	Zoe Yandle et al
EPI_ISL_4779747	Ireland/TA-NVRL-M37IRL95055/2021	2021-09-12	Europe	Ireland	National Virus Reference Laboratory	National Virus Reference Laboratory	Zoe Yandle et al
EPI_ISL_4781326	Ireland/TA-NVRL-M37IRL95309/2021	2021-09-12	Europe	Ireland	National Virus Reference Laboratory	National Virus Reference Laboratory	Zoe Yandle et al
EPI_ISL_4779408	Ireland/TA-NVRL-M38IRL21111/2021	2021-09-14	Europe	Ireland	National Virus Reference Laboratory	National Virus Reference Laboratory	Zoe Yandle et al
EPI_ISL_4800404	Ireland/TA-NVRL-M38IRL21297/2021	2021-09-14	Europe	Ireland	National Virus Reference Laboratory	National Virus Reference Laboratory	Zoe Yandle et al
EPI_ISL_4781163	Ireland/TA-NVRL-M38IRL23822/2021	2021-09-14	Europe	Ireland	National Virus Reference Laboratory	National Virus Reference Laboratory	Zoe Yandle et al
EPI_ISL_4779361	Ireland/TA-NVRL-M38IRL72858/2021	2021-09-19	Europe	Ireland	National Virus Reference Laboratory	National Virus Reference Laboratory	Zoe Yandle et al
EPI_ISL_4781935	Ireland/TA-NVRL-M38IRL72961/2021	2021-09-19	Europe	Ireland	National Virus Reference Laboratory	National Virus Reference Laboratory	Zoe Yandle et al
EPI_ISL_4791792	Ireland/TA-NVRL-M38IRL75166/2021	2021-09-19	Europe	Ireland	National Virus Reference Laboratory	National Virus Reference Laboratory	Zoe Yandle et al
EPI_ISL_4912720	Ireland/TA-NVRL-M38IRL85683/2021	2021-09-20	Europe	Ireland	National Virus Reference Laboratory	National Virus Reference Laboratory	Zoe Yandle et al
EPI_ISL_4791781	Ireland/TA-NVRL-M38IRL85749/2021	2021-09-20	Europe	Ireland	National Virus Reference Laboratory	National Virus Reference Laboratory	Zoe Yandle et al
EPI_ISL_4791786	Ireland/TA-NVRL-M38IRL87596/2021	2021-09-20	Europe	Ireland	National Virus Reference Laboratory	National Virus Reference Laboratory	Zoe Yandle et al
EPI_ISL_4791752	Ireland/TA-NVRL-M38IRL93647/2021	2021-09-21	Europe	Ireland	National Virus Reference Laboratory	National Virus Reference Laboratory	Zoe Yandle et al
EPI_ISL_4791748	Ireland/TA-NVRL-M38IRL93728/2021	2021-09-21	Europe	Ireland	National Virus Reference Laboratory	National Virus Reference Laboratory	Zoe Yandle et al
EPI_ISL_4791758	Ireland/TA-NVRL-M38IRL93753/2021	2021-09-21	Europe	Ireland	National Virus Reference Laboratory	National Virus Reference Laboratory	Zoe Yandle et al
EPI_ISL_4791768	Ireland/TA-NVRL-M38IRL93973/2021	2021-09-21	Europe	Ireland	National Virus Reference Laboratory	National Virus Reference Laboratory	Zoe Yandle et al
EPI_ISL_4913435	Ireland/TA-NVRL-M39IRL07570/2021	2021-09-22	Europe	Ireland	National Virus Reference Laboratory	National Virus Reference Laboratory	Zoe Yandle et al
EPI_ISL_4913277	Ireland/TA-NVRL-M39IRL07600/2021	2021-09-22	Europe	Ireland	National Virus Reference Laboratory	National Virus Reference Laboratory	Zoe Yandle et al
EPI_ISL_4913419	Ireland/TA-NVRL-M39IRL07613/2021	2021-09-22	Europe	Ireland	National Virus Reference Laboratory	National Virus Reference Laboratory	Zoe Yandle et al
EPI_ISL_4913400	Ireland/TA-NVRL-M39IRL07623/2021	2021-09-22	Europe	Ireland	National Virus Reference Laboratory	National Virus Reference Laboratory	Zoe Yandle et al
EPI_ISL_4913141	Ireland/TA-NVRL-M39IRL08480/2021	2021-09-22	Europe	Ireland	National Virus Reference Laboratory	National Virus Reference Laboratory	Zoe Yandle et al
EPI_ISL_4912937	Ireland/TA-NVRL-M39IRL09534/2021	2021-09-22	Europe	Ireland	National Virus Reference Laboratory	National Virus Reference Laboratory	Zoe Yandle et al
EPI_ISL_4912883	Ireland/TA-NVRL-M39IRL09592/2021	2021-09-22	Europe	Ireland	National Virus Reference Laboratory	National Virus Reference Laboratory	Zoe Yandle et al
EPI_ISL_4913058	Ireland/TA-NVRL-M39IRL09606/2021	2021-09-22	Europe	Ireland	National Virus Reference Laboratory	National Virus Reference Laboratory	Zoe Yandle et al
EPI_ISL_671347	Ireland/TA-NVRL-MPO65745/2020	2020-05-07	Europe	Ireland	National Virus Reference Laboratory	Irish Coronavirus Sequencing Consortium - Teagasc Moorepark	Calm Walsh et al
EPI_ISL_671348	Ireland/TA-NVRL-MPY48083/2020	2020-05-07	Europe	Ireland	National Virus Reference Laboratory	Irish Coronavirus Sequencing Consortium - Teagasc Moorepark	Calm Walsh et al
EPI_ISL_2710782	Ireland/TA-NVRL-Q23IRL27736/2021	2021-05-24	Europe	Ireland	National Virus Reference Laboratory	National Virus Reference Laboratory	Zoe Yandle et al
EPI_ISL_2710729	Ireland/TA-NVRL-Q23IRL27740/2021	2021-05-24	Europe	Ireland	National Virus Reference Laboratory	National Virus Reference Laboratory	Zoe Yandle et al
EPI_ISL_2710785	Ireland/TA-NVRL-Q23IRL28342/2021	2021-05-24	Europe	Ireland	National Virus Reference Laboratory	National Virus Reference Laboratory	Zoe Yandle et al
EPI_ISL_2601330	Ireland/TA-NVRL-Q23IRL28661/2021	2021-05-24	Europe	Ireland	National Virus Reference Laboratory	National Virus Reference Laboratory	Zoe Yandle et al
EPI_ISL_2710784	Ireland/TA-NVRL-Q23IRL31233/2021	2021-05-25	Europe	Ireland	National Virus Reference Laboratory	National Virus Reference Laboratory	Zoe Yandle et al
EPI_ISL_2710734	Ireland/TA-NVRL-Q23IRL31430/2021	2021-05-25	Europe	Ireland	National Virus Reference Laboratory	National Virus Reference Laboratory	Zoe Yandle et al
EPI_ISL_2710727	Ireland/TA-NVRL-Q23IRL31459/2021	2021-05-25	Europe	Ireland	National Virus Reference Laboratory	National Virus Reference Laboratory	Zoe Yandle et al
EPI_ISL_2627581	Ireland/TA-NVRL-Q23IRL36234/2021	2021-05-27	Europe	Ireland	National Virus Reference Laboratory	National Virus Reference Laboratory	Zoe Yandle et al
EPI_ISL_2601353	Ireland/TA-NVRL-Q23IRL40607/2021	2021-05-28	Europe	Ireland	National Virus Reference Laboratory	National Virus Reference Laboratory	Zoe Yandle et al
EPI_ISL_2710589	Ireland/TA-NVRL-Q23IRL49398/2021	2021-05-31	Europe	Ireland	National Virus Reference Laboratory	National Virus Reference Laboratory	Zoe Yandle et al
EPI_ISL_2710599	Ireland/TA-NVRL-Q23IRL49400/2021	2021-05-31	Europe	Ireland	National Virus Reference Laboratory	National Virus Reference Laboratory	Zoe Yandle et al
EPI_ISL_2601393	Ireland/TA-NVRL-Q23IRL49401/2021	2021-05-31	Europe	Ireland	National Virus Reference Laboratory	National Virus Reference Laboratory	Zoe Yandle et al
EPI_ISL_2601383	Ireland/TA-NVRL-Q23IRL49410/2021	2021-05-31	Europe	Ireland	National Virus Reference Laboratory	National Virus Reference Laboratory	Zoe Yandle et al
EPI_ISL_2601391	Ireland/TA-NVRL-Q23IRL49415/2021	2021-05-31	Europe	Ireland	National Virus Reference Laboratory	National Virus Reference Laboratory	Zoe Yandle et al
EPI_ISL_2710608	Ireland/TA-NVRL-Q23IRL54713/2021	2021-06-02	Europe	Ireland	National Virus Reference Laboratory	National Virus Reference Laboratory	Zoe Yandle et al
EPI_ISL_2710579	Ireland/TA-NVRL-Q23IRL54807/2021	2021-06-02	Europe	Ireland	National Virus Reference Laboratory	National Virus Reference Laboratory	Zoe Yandle et al
EPI_ISL_2649618	Ireland/TA-NVRL-Q23IRL62953/2021	2021-06-05	Europe	Ireland	National Virus Reference Laboratory	National Virus Reference Laboratory	Zoe Yandle et al
EPI_ISL_2649612	Ireland/TA-NVRL-Q23IRL63090/2021	2021-06-05	Europe	Ireland	National Virus Reference Laboratory	National Virus Reference Laboratory	Zoe Yandle et al
EPI_ISL_2649610	Ireland/TA-NVRL-Q23IRL65428/2021	2021-06-06	Europe	Ireland	National Virus Reference Laboratory	National Virus Reference Laboratory	Zoe Yandle et al
EPI_ISL_2649717	Ireland/TA-NVRL-Q23IRL67481/2021	2021-06-07	Europe	Ireland	National Virus Reference Laboratory	National Virus Reference Laboratory	Zoe Yandle et al
EPI_ISL_2649647	Ireland/TA-NVRL-Q23IRL69067/2021	2021-06-07	Europe	Ireland	National Virus Reference Laboratory	National Virus Reference Laboratory	Zoe Yandle et al
EPI_ISL_2932242	Ireland/TA-NVRL-Q23IRL72193/2021	2021-06-08	Europe	Ireland	National Virus Reference Laboratory	National Virus Reference Laboratory	Zoe Yandle et al
EPI_ISL_2649636	Ireland/TA-NVRL-Q23IRL79170/2021	2021-06-11	Europe	Ireland	National Virus Reference Laboratory	National Virus Reference Laboratory	Zoe Yandle et al
EPI_ISL_2932237	Ireland/TA-NVRL-Q23IRL81436/2021	2021-06-12	Europe	Ireland	National Virus Reference Laboratory	National Virus Reference Laboratory	Zoe Yandle et al
EPI_ISL_3011205	Ireland/TA-NVRL-Q23IRL90714/2021	2021-06-16	Europe	Ireland	National Virus Reference Laboratory	National Virus Reference Laboratory	Zoe Yandle et al
EPI_ISL_2932250	Ireland/TA-NVRL-Q23IRL91138/2021	2021-06-16	Europe	Ireland	National Virus Reference Laboratory	National Virus Reference Laboratory	Zoe Yandle et al
EPI_ISL_2862186	Ireland/TA-NVRL-Q23IRL95754/2021	2021-06-18	Europe	Ireland	National Virus Reference Laboratory	National Virus Reference Laboratory	Zoe Yandle et al
EPI_ISL_2862389	Ireland/TA-NVRL-Q23IRL97351/2021	2021-06-19	Europe	Ireland	National Virus Reference Laboratory	National Virus Reference Laboratory	Zoe Yandle et al
EPI_ISL_2862366	Ireland/TA-NVRL-Q23IRL98051/2021	2021-06-19	Europe	Ireland	National Virus Reference Laboratory	National Virus Reference Laboratory	Zoe Yandle et al
EPI_ISL_3356240	Ireland/TA-NVRL-S21IRL00130676/2021	2021-07-25	Europe	Ireland	National Virus Reference Laboratory	National Virus Reference Laboratory	Zoe Yandle et al
EPI_ISL_3356206	Ireland/TA-NVRL-S21IRL00130682/2021	2021-07-25	Europe	Ireland	National Virus Reference Laboratory	National Virus Reference Laboratory	Zoe Yandle et al
EPI_ISL_3356219	Ireland/TA-NVRL-S21IRL00131441/2021	2021-07-25	Europe	Ireland	National Virus Reference Laboratory	National Virus Reference Laboratory	Zoe Yandle et al
EPI_ISL_3298389	Ireland/TA-NVRL-S21IRL00131451/2021	2021-07-25	Europe	Ireland	National Virus Reference Laboratory	National Virus Reference Laboratory	Zoe Yandle et al
EPI_ISL_3298392	Ireland/TA-NVRL-S21IRL00131452/2021	2021-07-25	Europe	Ireland	National Virus Reference Laboratory	National Virus Reference Laboratory	Zoe Yandle et al
EPI_ISL_3356216	Ireland/TA-NVRL-S21IRL00131559/2021	2021-07-25	Europe	Ireland	National Virus Reference Laboratory	National Virus Reference Laboratory	Zoe Yandle et al
EPI_ISL_4505309	Ireland/TA-NVRL-S21IRL00239196/2021	2021-09-03	Europe	Ireland	National Virus Reference Laboratory	National Virus Reference Laboratory	Zoe Yandle et al
EPI_ISL_4505310	Ireland/TA-NVRL-S21IRL00239664/2021	2021-09-03	Europe	Ireland	National Virus Reference Laboratory	National Virus Reference Laboratory	Zoe Yandle et al
EPI_ISL_4505307	Ireland/TA-NVRL-S21IRL00243274/2021	2021-09-04	Europe	Ireland	National Virus Reference Laboratory	National Virus Reference Laboratory	Zoe Yandle et al
EPI_ISL_4505308	Ireland/TA-NVRL-S21IRL00246974/2021	2021-09-05	Europe	Ireland	National Virus Reference Laboratory	National Virus Reference Laboratory	Zoe Yandle et al
EPI_ISL_2789696	Ireland/TA-NVRL-S21IRL08069/2021	2021-06-23	Europe	Ireland	National Virus Reference Laboratory	National Virus Reference Laboratory	Zoe Yandle et al
EPI_ISL_3030845	Ireland/TA-NVRL-S21IRL10912/2021	2021-06-24	Europe	Ireland	National Virus Reference Laboratory	National Virus Reference Laboratory	Zoe Yandle et al
EPI_ISL_2968258	Ireland/TA-NVRL-S21IRL28418/2021	2021-06-29	Europe	Ireland	National Virus Reference Laboratory	National Virus Reference Laboratory	Zoe Yandle et al
EPI_ISL_2968248	Ireland/TA-NVRL-S21IRL28453/2021	2021-06-29	Europe	Ireland	National Virus Reference Laboratory	National Virus Reference Laboratory	Zoe Yandle et al
EPI_ISL_2968191	Ireland/TA-NVRL-S21IRL28514/2021	2021-06-29	Europe	Ireland	National Virus Reference Laboratory	National Virus Reference Laboratory	Zoe Yandle et al
EPI_ISL_2968284	Ireland/TA-NVRL-S21IRL28947/2021	2021-06-29	Europe	Ireland	National Virus Reference Laboratory	National Virus Reference Laboratory	Zoe Yandle et al
EPI_ISL_2968146	Ireland/TA-NVRL-S21IRL31274/2021	2021-06-30	Europe	Ireland	National Virus Reference Laboratory	National Virus Reference Laboratory	Zoe Yandle et al
EPI_ISL_2968147	Ireland/TA-NVRL-S21IRL31916/2021	2021-06-30	Europe	Ireland	National Virus Reference Laboratory	National Virus Reference Laboratory	Zoe Yandle et al
EPI_ISL_3118154	Ireland/TA-NVRL-S21IRL34029/2021	2021-07-01	Europe	Ireland	National Virus Reference Laboratory	National Virus Reference Laboratory	Zoe Yandle et al
EPI_ISL_3118121	Ireland/TA-NVRL-S21IRL34216/2021	2021-07-01	Europe	Ireland	National Virus Reference Laboratory	National Virus Reference Laboratory	Zoe Yandle et al
EPI_ISL_3118063	Ireland/TA-NVRL-S21IRL38579/2021	2021-07-02	Europe	Ireland	National Virus Reference Laboratory	National Virus Reference Laboratory	Zoe Yandle et al
EPI_ISL_3030770	Ireland/TA-NVRL-S21IRL41977/2021	2021-07-04	Europe	Ireland	National Virus Reference Laboratory	National Virus Reference Laboratory	Zoe Yandle et al
EPI_ISL_3088276	Ireland/TA-NVRL-S21IRL47870/2021	2021-07-06	Europe	Ireland	National Virus Reference Laboratory	National Virus Reference Laboratory	Zoe Yandle et al
EPI_ISL_3045668	Ireland/TA-NVRL-S21IRL60136/2021	2021-07-10	Europe	Ireland	National Virus Reference Laboratory	National Virus Reference Laboratory	Zoe Yandle et al
EPI_ISL_3247538	Ireland/TA-NVRL-S21IRL60143/2021	2021-07-10	Europe	Ireland	National Virus Reference Laboratory	National Virus Reference Laboratory	Zoe Yandle et al
EPI_ISL_1092479	Ireland/TA-NVRL-e84IRL36545/2021	2021-01-24	Europe	Ireland	National Virus Reference Laboratory	National Virus Reference Laboratory	Zoe Yandle et al
EPI_ISL_1092480	Ireland/TA-NVRL-e84IRL36548/2021	2021-01-24	Europe	Ireland	National Virus Reference Laboratory	National Virus Reference Laboratory	Zoe Yandle et al
EPI_ISL_1093020	Ireland/TA-NVRL-e84IRL36552/2021	2021-01-24	Europe	Ireland	National Virus Reference Laboratory	National Virus Reference Laboratory	Zoe Yandle et al
EPI_ISL_1092798	Ireland/TA-NVRL-e84IRL51700/2021	2021-01-26	Europe	Ireland	National Virus Reference Laboratory	National Virus Reference Laboratory	Zoe Yandle et al
EPI_ISL_1092447	Ireland/TA-NVRL-e84IRL53779/2021	2021-01-26	Europe	Ireland	National Virus Reference Laboratory	National Virus Reference Laboratory	Zoe Yandle et al
EPI_ISL_1092805	Ireland/TA-NVRL-e84IRL55796/2021	2021-01-26	Europe	Ireland	National Virus Reference Laboratory	National Virus Reference Laboratory	Zoe Yandle et al
EPI_ISL_1092514	Ireland/TA-NVRL-e84IRL58978/2021	2021-01-27	Europe	Ireland	National Virus Reference Laboratory	National Virus Reference Laboratory	Zoe Yandle et al
EPI_ISL_1092650	Ireland/TA-NVRL-e84IRL58986/2021	2021-01-27	Europe	Ireland	National Virus Reference Laboratory	National Virus Reference Laboratory	Zoe Yandle et al
EPI_ISL_1092516	Ireland/TA-NVRL-e84IRL61004/2021	2021-01-27	Europe	Ireland	National Virus Reference Laboratory	National Virus Reference Laboratory	Zoe Yandle et al
EPI_ISL_1092818	Ireland/TA-NVRL-e84IRL67486/2021	2021-01-28	Europe	Ireland	National Virus Reference Laboratory	National Virus Reference Laboratory	Zoe Yandle et al
EPI_ISL_1132639	Ireland/TA-NVRL-e85IRL39413/2021	2021-02-07	Europe	Ireland	National Virus Reference Laboratory	National Virus Reference Laboratory	Zoe Yandle et al
EPI_ISL_1132641	Ireland/TA-NVRL-e85IRL43891/2021	2021-02-08	Europe	Ireland	National Virus Reference Laboratory	National Virus Reference Laboratory	Zoe Yandle et al
EPI_ISL_1132613	Ireland/TA-NVRL-e85IRL43894/2021	2021-02-08	Europe	Ireland	National Virus Reference Laboratory	National Virus Reference Laboratory	Zoe Yandle et al
EPI_ISL_1191230	Ireland/TA-NVRL-e85IRL85194/2021	2021-02-15	Europe	Ireland	National Virus Reference Laboratory	National Virus Reference Laboratory	Zoe Yandle et al
EPI_ISL_1191240	Ireland/TA-NVRL-e85IRL86898/2021	2021-02-15	Europe	Ireland	National Virus Reference Laboratory	National Virus Reference Laboratory	Zoe Yandle et al
EPI_ISL_1191241	Ireland/TA-NVRL-e85IRL86906/2021	2021-02-15	Europe	Ireland	National Virus Reference Laboratory	National Virus Reference Laboratory	Zoe Yandle et al
EPI_ISL_1191348	Ireland/TA-NVRL-e85IRL89959/2021	2021-02-16	Europe	Ireland	National Virus Reference Laboratory	National Virus Reference Laboratory	Zoe Yandle et al
EPI_ISL_1191357	Ireland/TA-NVRL-e85IRL91583/2021	2021-02-16	Europe	Ireland	National Virus Reference Laboratory	National Virus Reference Laboratory	Zoe Yandle et al
EPI_ISL_1191314	Ireland/TA-NVRL-e85IRL96609/2021	2021-02-17	Europe	Ireland	National Virus Reference Laboratory	National Virus Reference Laboratory	Zoe Yandle et al
EPI_ISL_1191315	Ireland/TA-NVRL-e85IRL96622/2021	2021-02-17	Europe	Ireland	National Virus Reference Laboratory	National Virus Reference Laboratory	Zoe Yandle et al
EPI_ISL_1397210	Ireland/TA-NVRL-e86IRL62273/2021	2021-03-01	Europe	Ireland	National Virus Reference Laboratory	National Virus Reference Laboratory	Zoe Yandle et al
EPI_ISL_1397211	Ireland/TA-NVRL-e86IRL62279/2021	2021-03-01	Europe	Ireland	National Virus Reference Laboratory	National Virus Reference Laboratory	Zoe Yandle et al
EPI_ISL_1397222	Ireland/TA-NVRL-e86IRL62947/2021	2021-03-02	Europe	Ireland	National Virus Reference Laboratory	National Virus Reference Laboratory	Zoe Yandle et al
EPI_ISL_1499844	Ireland/TA-NVRL-e86IRL79629/2021	2021-03-05	Europe	Ireland	National Virus Reference Laboratory	National Virus Reference Laboratory	Zoe Yandle et al
EPI_ISL_1499853	Ireland/TA-NVRL-e86IRL80978/2021	2021-03-05	Europe	Ireland	National Virus Reference Laboratory	National Virus Reference Laboratory	Zoe Yandle et al
EPI_ISL_1499854	Ireland/TA-NVRL-e86IRL81053/2021	2021-03-05	Europe	Ireland	National Virus Reference Laboratory	National Virus Reference Laboratory	Zoe Yandle et al
EPI_ISL_1396948	Ireland/TA-NVRL-e86IRL91216/2021	2021-03-07	Europe	Ireland	National Virus Reference Laboratory	National Virus Reference Laboratory	Zoe Yandle et al
EPI_ISL_1397032	Ireland/TA-NVRL-e86IRL91580/2021	2021-03-08	Europe	Ireland	National Virus Reference Laboratory	National Virus Reference Laboratory	Zoe Yandle et al
EPI_ISL_1397136	Ireland/TA-NVRL-e86IRL91600/2021	2021-03-08	Europe	Ireland	National Virus Reference Laboratory	National Virus Reference Laboratory	Zoe Yandle et al
EPI_ISL_1397171	Ireland/TA-NVRL-e86IRL95739/2021	2021-03-08	Europe	Ireland	National Virus Reference Laboratory	National Virus Reference Laboratory	Zoe Yandle et al
EPI_ISL_1397172	Ireland/TA-NVRL-e86IRL95761/2021	2021-03-08	Europe	Ireland	National Virus Reference Laboratory	National Virus Reference Laboratory	Zoe Yandle et al
EPI_ISL_1397030	Ireland/TA-NVRL-e87IRL10072/2021	2021-03-10	Europe	Ireland	National Virus Reference Laboratory	National Virus Reference Laboratory	Zoe Yandle et al
EPI_ISL_1397031	Ireland/TA-NVRL-e87IRL10089/2021	2021-03-10	Europe	Ireland	National Virus Reference Laboratory	National Virus Reference Laboratory	Zoe Yandle et al
EPI_ISL_1500045	Ireland/TA-NVRL-e87IRL30499/2021	2021-03-14	Europe	Ireland	National Virus Reference Laboratory	National Virus Reference Laboratory	Zoe Yandle et al
EPI_ISL_1500047	Ireland/TA-NVRL-e87IRL30524/2021	2021-03-14	Europe	Ireland	National Virus Reference Laboratory	National Virus Reference Laboratory	Zoe Yandle et al
EPI_ISL_1500074	Ireland/TA-NVRL-e87IRL32205/2021	2021-03-14	Europe	Ireland	National Virus Reference Laboratory	National Virus Reference Laboratory	Zoe Yandle et al
EPI_ISL_1499870	Ireland/TA-NVRL-e87IRL33684/2021	2021-03-15	Europe	Ireland	National Virus Reference Laboratory	National Virus Reference Laboratory	Zoe Yandle et al
EPI_ISL_1500076	Ireland/TA-NVRL-e87IRL33709/2021	2021-03-15	Europe	Ireland	National Virus Reference Laboratory	National Virus Reference Laboratory	Zoe Yandle et al
EPI_ISL_1499983	Ireland/TA-NVRL-e87IRL36249/2021	2021-03-15	Europe	Ireland	National Virus Reference Laboratory	National Virus Reference Laboratory	Zoe Yandle et al
EPI_ISL_1499984	Ireland/TA-NVRL-e87IRL36302/2021	2021-03-15	Europe	Ireland	National Virus Reference Laboratory	National Virus Reference Laboratory	Zoe Yandle et al
EPI_ISL_1499985	Ireland/TA-NVRL-e87IRL36307/2021	2021-03-15	Europe	Ireland	National Virus Reference Laboratory	National Virus Reference Laboratory	Zoe Yandle et al
EPI_ISL_1499880	Ireland/TA-NVRL-e87IRL36326/2021	2021-03-15	Europe	Ireland	National Virus Reference Laboratory	National Virus Reference Laboratory	Zoe Yandle et al
EPI_ISL_1499734	Ireland/TA-NVRL-e87IRL39537/2021	2021-03-16	Europe	Ireland	National Virus Reference Laboratory	National Virus Reference Laboratory	Zoe Yandle et al
EPI_ISL_1499907	Ireland/TA-NVRL-e87IRL41540/2021	2021-03-16	Europe	Ireland	National Virus Reference Laboratory	National Virus Reference Laboratory	Zoe Yandle et al
EPI_ISL_1499909	Ireland/TA-NVRL-e87IRL41551/2021	2021-03-16	Europe	Ireland	National Virus Reference Laboratory	National Virus Reference Laboratory	Zoe Yandle et al
EPI_ISL_1499911	Ireland/TA-NVRL-e87IRL41568/2021	2021-03-16	Europe	Ireland	National Virus Reference Laboratory	National Virus Reference Laboratory	Zoe Yandle et al
EPI_ISL_1499912	Ireland/TA-NVRL-e87IRL41569/2021	2021-03-16	Europe	Ireland	National Virus Reference Laboratory	National Virus Reference Laboratory	Zoe Yandle et al
EPI_ISL_1499923	Ireland/TA-NVRL-e87IRL42092/2021	2021-03-16	Europe	Ireland	National Virus Reference Laboratory	National Virus Reference Laboratory	Zoe Yandle et al
EPI_ISL_1499787	Ireland/TA-NVRL-e87IRL45907/2021	2021-03-17	Europe	Ireland	National Virus Reference Laboratory	National Virus Reference Laboratory	Zoe Yandle et al
EPI_ISL_1499808	Ireland/TA-NVRL-e87IRL47908/2021	2021-03-17	Europe	Ireland	National Virus Reference Laboratory	National Virus Reference Laboratory	Zoe Yandle et al
EPI_ISL_1511280	Ireland/TA-NVRL-e87IRL70584/2021	2021-03-21	Europe	Ireland	National Virus Reference Laboratory	National Virus Reference Laboratory	Zoe Yandle et al
EPI_ISL_1511281	Ireland/TA-NVRL-e87IRL70599/2021	2021-03-21	Europe	Ireland	National Virus Reference Laboratory	National Virus Reference Laboratory	Zoe Yandle et al
EPI_ISL_1511282	Ireland/TA-NVRL-e87IRL70609/2021	2021-03-21	Europe	Ireland	National Virus Reference Laboratory	National Virus Reference Laboratory	Zoe Yandle et al
EPI_ISL_1511343	Ireland/TA-NVRL-e87IRL79437/2021	2021-03-22	Europe	Ireland	National Virus Reference Laboratory	National Virus Reference Laboratory	Zoe Yandle et al
EPI_ISL_1511300	Ireland/TA-NVRL-e87IRL82474/2021	2021-03-23	Europe	Ireland	National Virus Reference Laboratory	National Virus Reference Laboratory	Zoe Yandle et al
EPI_ISL_1511301	Ireland/TA-NVRL-e87IRL82482/2021	2021-03-23	Europe	Ireland	National Virus Reference Laboratory	National Virus Reference Laboratory	Zoe Yandle et al
EPI_ISL_1511316	Ireland/TA-NVRL-e87IRL84786/2021	2021-03-23	Europe	Ireland	National Virus Reference Laboratory	National Virus Reference Laboratory	Zoe Yandle et al
EPI_ISL_1511317	Ireland/TA-NVRL-e87IRL84790/2021	2021-03-23	Europe	Ireland	National Virus Reference Laboratory	National Virus Reference Laboratory	Zoe Yandle et al
EPI_ISL_1511348	Ireland/TA-NVRL-e87IRL85383/2021	2021-03-24	Europe	Ireland	National Virus Reference Laboratory	National Virus Reference Laboratory	Zoe Yandle et al
EPI_ISL_1511324	Ireland/TA-NVRL-e87IRL85664/2021	2021-03-23	Europe	Ireland	National Virus Reference Laboratory	National Virus Reference Laboratory	Zoe Yandle et al
EPI_ISL_1511326	Ireland/TA-NVRL-e87IRL85983/2021	2021-03-23	Europe	Ireland	National Virus Reference Laboratory	National Virus Reference Laboratory	Zoe Yandle et al
EPI_ISL_1511327	Ireland/TA-NVRL-e87IRL86038/2021	2021-03-23	Europe	Ireland	National Virus Reference Laboratory	National Virus Reference Laboratory	Zoe Yandle et al
EPI_ISL_1511388	Ireland/TA-NVRL-e87IRL91331/2021	2021-03-24	Europe	Ireland	National Virus Reference Laboratory	National Virus Reference Laboratory	Zoe Yandle et al
EPI_ISL_1511389	Ireland/TA-NVRL-e87IRL91346/2021	2021-03-24	Europe	Ireland	National Virus Reference Laboratory	National Virus Reference Laboratory	Zoe Yandle et al
EPI_ISL_1657596	Ireland/TA-NVRL-e88IRL57841/2021	2021-04-01	Europe	Ireland	National Virus Reference Laboratory	National Virus Reference Laboratory	Zoe Yandle et al
EPI_ISL_1657675	Ireland/TA-NVRL-e88IRL57844/2021	2021-04-01	Europe	Ireland	National Virus Reference Laboratory	National Virus Reference Laboratory	Zoe Yandle et al
EPI_ISL_1196531	Ireland/TA-NVRL-ec21IRL35359/2021	2021-02-16	Europe	Ireland	National Virus Reference Laboratory	National Virus Reference Laboratory	Zoe Yandle et al
EPI_ISL_1416755	Ireland/TA-NVRL-ec21IRL46130/2021	2021-02-24	Europe	Ireland	National Virus Reference Laboratory	National Virus Reference Laboratory	Zoe Yandle et al
EPI_ISL_1416756	Ireland/TA-NVRL-ec21IRL46136/2021	2021-02-24	Europe	Ireland	National Virus Reference Laboratory	National Virus Reference Laboratory	Zoe Yandle et al
EPI_ISL_1416757	Ireland/TA-NVRL-ec21IRL46225/2021	2021-02-24	Europe	Ireland	National Virus Reference Laboratory	National Virus Reference Laboratory	Zoe Yandle et al
EPI_ISL_1416758	Ireland/TA-NVRL-ec21IRL46237/2021	2021-02-24	Europe	Ireland	National Virus Reference Laboratory	National Virus Reference Laboratory	Zoe Yandle et al
EPI_ISL_1416759	Ireland/TA-NVRL-ec21IRL46238/2021	2021-02-24	Europe	Ireland	National Virus Reference Laboratory	National Virus Reference Laboratory	Zoe Yandle et al
EPI_ISL_1416745	Ireland/TA-NVRL-ec21IRL48425/2021	2021-02-25	Europe	Ireland	National Virus Reference Laboratory	National Virus Reference Laboratory	Zoe Yandle et al
EPI_ISL_1416753	Ireland/TA-NVRL-ec21IRL51305/2021	2021-02-26	Europe	Ireland	National Virus Reference Laboratory	National Virus Reference Laboratory	Zoe Yandle et al
EPI_ISL_1416747	Ireland/TA-NVRL-ec21IRL51329/2021	2021-02-26	Europe	Ireland	National Virus Reference Laboratory	National Virus Reference Laboratory	Zoe Yandle et al
EPI_ISL_1416754	Ireland/TA-NVRL-ec21IRL51459/2021	2021-02-26	Europe	Ireland	National Virus Reference Laboratory	National Virus Reference Laboratory	Zoe Yandle et al
EPI_ISL_1416748	Ireland/TA-NVRL-ec21IRL51636/2021	2021-02-26	Europe	Ireland	National Virus Reference Laboratory	National Virus Reference Laboratory	Zoe Yandle et al
EPI_ISL_1416749	Ireland/TA-NVRL-ec21IRL51640/2021	2021-02-26	Europe	Ireland	National Virus Reference Laboratory	National Virus Reference Laboratory	Zoe Yandle et al
EPI_ISL_1416750	Ireland/TA-NVRL-ec21IRL51646/2021	2021-02-26	Europe	Ireland	National Virus Reference Laboratory	National Virus Reference Laboratory	Zoe Yandle et al
EPI_ISL_1416751	Ireland/TA-NVRL-ec21IRL51649/2021	2021-02-26	Europe	Ireland	National Virus Reference Laboratory	National Virus Reference Laboratory	Zoe Yandle et al
EPI_ISL_1416752	Ireland/TA-NVRL-ec21IRL51685/2021	2021-02-26	Europe	Ireland	National Virus Reference Laboratory	National Virus Reference Laboratory	Zoe Yandle et al
EPI_ISL_1196550	Ireland/TA-NVRL-ec85IRL91576/2021	2021-02-16	Europe	Ireland	National Virus Reference Laboratory	National Virus Reference Laboratory	Zoe Yandle et al
EPI_ISL_1358089	Ireland/TA-NVRL-ec86IRL32859/2021	2021-02-23	Europe	Ireland	National Virus Reference Laboratory	National Virus Reference Laboratory	Zoe Yandle et al
EPI_ISL_1577527	Ireland/TA-NVRL-ec87IRL50533/2021	2021-03-18	Europe	Ireland	National Virus Reference Laboratory	National Virus Reference Laboratory	Zoe Yandle et al
EPI_ISL_1577528	Ireland/TA-NVRL-ec87IRL50554/2021	2021-03-18	Europe	Ireland	National Virus Reference Laboratory	National Virus Reference Laboratory	Zoe Yandle et al
EPI_ISL_1577529	Ireland/TA-NVRL-ec87IRL50567/2021	2021-03-18	Europe	Ireland	National Virus Reference Laboratory	National Virus Reference Laboratory	Zoe Yandle et al
EPI_ISL_1577533	Ireland/TA-NVRL-ec87IRL51356/2021	2021-03-18	Europe	Ireland	National Virus Reference Laboratory	National Virus Reference Laboratory	Zoe Yandle et al
EPI_ISL_1577534	Ireland/TA-NVRL-ec87IRL51363/2021	2021-03-18	Europe	Ireland	National Virus Reference Laboratory	National Virus Reference Laboratory	Zoe Yandle et al
EPI_ISL_1577536	Ireland/TA-NVRL-ec87IRL52552/2021	2021-03-18	Europe	Ireland	National Virus Reference Laboratory	National Virus Reference Laboratory	Zoe Yandle et al
EPI_ISL_1577467	Ireland/TA-NVRL-ec87IRL53699/2021	2021-03-18	Europe	Ireland	National Virus Reference Laboratory	National Virus Reference Laboratory	Zoe Yandle et al
EPI_ISL_1577559	Ireland/TA-NVRL-ec87IRL59911/2021	2021-03-19	Europe	Ireland	National Virus Reference Laboratory	National Virus Reference Laboratory	Zoe Yandle et al
EPI_ISL_1552279	Ireland/TA-NVRL-g21IRL45987/2021	2021-02-24	Europe	Ireland	National Virus Reference Laboratory	National Virus Reference Laboratory	Guerrino Macori et al
EPI_ISL_1552292	Ireland/TA-NVRL-g21IRL46133/2021	2021-02-24	Europe	Ireland	National Virus Reference Laboratory	National Virus Reference Laboratory	Guerrino Macori et al
EPI_ISL_1696534	Ireland/TA-NVRL-g81IRL21338/2020	2020-12-28	Europe	Ireland	National Virus Reference Laboratory	National Virus Reference Laboratory	Guerrino Macori et al
EPI_ISL_1915694	Ireland/TA-NVRL-g88IRL98490/2021	2021-04-11	Europe	Ireland	National Virus Reference Laboratory	National Virus Reference Laboratory	Guerrino Macori et al
EPI_ISL_1915677	Ireland/TA-NVRL-g89IRL16635/2021	2021-04-11	Europe	Ireland	National Virus Reference Laboratory	National Virus Reference Laboratory	Guerrino Macori et al
EPI_ISL_1915666	Ireland/TA-NVRL-g89IRL17525/2021	2021-04-11	Europe	Ireland	National Virus Reference Laboratory	National Virus Reference Laboratory	Guerrino Macori et al
EPI_ISL_3136224	Ireland/TA-NVRL-gQ23IRL68744/2021	2021-06-07	Europe	Ireland	National Virus Reference Laboratory	National Virus Reference Laboratory	Guerrino Macori et al
EPI_ISL_2933928	Ireland/TA-NVRL-gQ23IRL79170/2021	2021-06-11	Europe	Ireland	National Virus Reference Laboratory	National Virus Reference Laboratory	Guerrino Macori et al
EPI_ISL_1196802	Ireland/TA-NVRL-t21IRL35218/2021	2021-02-16	Europe	Ireland	National Virus Reference Laboratory	National Virus Reference Laboratory	Zoe Yandle et al
EPI_ISL_1196804	Ireland/TA-NVRL-t21IRL35219/2021	2021-02-16	Europe	Ireland	National Virus Reference Laboratory	National Virus Reference Laboratory	Zoe Yandle et al
EPI_ISL_1323804	Ireland/TA-NVRL-t21IRL41901/2021	2021-02-23	Europe	Ireland	National Virus Reference Laboratory	National Virus Reference Laboratory	Fiona Crispie et al
EPI_ISL_1357765	Ireland/TA-NVRL-t21IRL60497/2021	2021-03-03	Europe	Ireland	National Virus Reference Laboratory	National Virus Reference Laboratory	Fiona Crispie et al
EPI_ISL_2363389	Ireland/TA-NVRL-t22IRL31331/2021	2021-04-19	Europe	Ireland	National Virus Reference Laboratory	National Virus Reference Laboratory	Fiona Crispie et al
EPI_ISL_2726581	Ireland/TA-NVRL-tM31IRL08722/2021	2021-05-30	Europe	Ireland	National Virus Reference Laboratory	National Virus Reference Laboratory	Fiona Crispie et al
EPI_ISL_4274906	Ireland/TA-UHL-541799/2021	2021-07-22	Europe	Ireland	University Hospital Limerick	University Hospital Limerick	Carolyn Meaney et al
EPI_ISL_681764	Ireland/TA-UHL11/2020	2020-03-31	Europe	Ireland	University Hospital Limerick	Irish Coronavirus Sequencing Consortium - Teagasc Moorepark	Paul Cotter et al
EPI_ISL_681767	Ireland/TA-UHL2/2020	2020-04-01	Europe	Ireland	University Hospital Limerick	Irish Coronavirus Sequencing Consortium - Teagasc Moorepark	Paul Cotter et al
EPI_ISL_681768	Ireland/TA-UHL22/2020	2020-04-06	Europe	Ireland	University Hospital Limerick	Irish Coronavirus Sequencing Consortium - Teagasc Moorepark	Paul Cotter et al
EPI_ISL_2240840	Ireland/U-NVRL-21IRL57395/2021	2021-04-28	Europe	Ireland	National Virus Reference Laboratory	National Virus Reference Laboratory	Zoe Yandle et al
EPI_ISL_2601103	Ireland/U-NVRL-21IRL61744/2021	2021-05-19	Europe	Ireland	National Virus Reference Laboratory	National Virus Reference Laboratory	Zoe Yandle et al
EPI_ISL_2601104	Ireland/U-NVRL-21IRL61745/2021	2021-05-19	Europe	Ireland	National Virus Reference Laboratory	National Virus Reference Laboratory	Zoe Yandle et al
EPI_ISL_2601102	Ireland/U-NVRL-21IRL61746/2021	2021-05-19	Europe	Ireland	National Virus Reference Laboratory	National Virus Reference Laboratory	Zoe Yandle et al
EPI_ISL_2601128	Ireland/U-NVRL-21IRL64302/2021	2021-06-03	Europe	Ireland	National Virus Reference Laboratory	National Virus Reference Laboratory	Zoe Yandle et al
EPI_ISL_2601116	Ireland/U-NVRL-21IRL64304/2021	2021-06-03	Europe	Ireland	National Virus Reference Laboratory	National Virus Reference Laboratory	Zoe Yandle et al
EPI_ISL_2601114	Ireland/U-NVRL-21IRL64306/2021	2021-06-03	Europe	Ireland	National Virus Reference Laboratory	National Virus Reference Laboratory	Zoe Yandle et al
EPI_ISL_2612911	Ireland/U-NVRL-G21IRL63471/2021	2021-05-28	Europe	Ireland	National Virus Reference Laboratory	National Virus Reference Laboratory	Zoe Yandle et al
EPI_ISL_2612913	Ireland/U-NVRL-G21IRL63472/2021	2021-05-28	Europe	Ireland	National Virus Reference Laboratory	National Virus Reference Laboratory	Zoe Yandle et al
EPI_ISL_2612910	Ireland/U-NVRL-G21IRL63473/2021	2021-05-28	Europe	Ireland	National Virus Reference Laboratory	National Virus Reference Laboratory	Zoe Yandle et al
EPI_ISL_2612906	Ireland/U-NVRL-G21IRL63474/2021	2021-05-28	Europe	Ireland	National Virus Reference Laboratory	National Virus Reference Laboratory	Zoe Yandle et al
EPI_ISL_2612917	Ireland/U-NVRL-G21IRL63475/2021	2021-05-28	Europe	Ireland	National Virus Reference Laboratory	National Virus Reference Laboratory	Zoe Yandle et al
EPI_ISL_2612923	Ireland/U-NVRL-G21IRL63476/2021	2021-05-28	Europe	Ireland	National Virus Reference Laboratory	National Virus Reference Laboratory	Zoe Yandle et al
EPI_ISL_2612912	Ireland/U-NVRL-G21IRL63477/2021	2021-05-28	Europe	Ireland	National Virus Reference Laboratory	National Virus Reference Laboratory	Zoe Yandle et al
EPI_ISL_2710704	Ireland/U-NVRL-G21IRL63479/2021	2021-05-28	Europe	Ireland	National Virus Reference Laboratory	National Virus Reference Laboratory	Zoe Yandle et al
EPI_ISL_2612908	Ireland/U-NVRL-G21IRL63486/2021	2021-05-28	Europe	Ireland	National Virus Reference Laboratory	National Virus Reference Laboratory	Zoe Yandle et al
EPI_ISL_2612904	Ireland/U-NVRL-G21IRL63487/2021	2021-05-28	Europe	Ireland	National Virus Reference Laboratory	National Virus Reference Laboratory	Zoe Yandle et al
EPI_ISL_2612907	Ireland/U-NVRL-G21IRL63488/2021	2021-05-28	Europe	Ireland	National Virus Reference Laboratory	National Virus Reference Laboratory	Zoe Yandle et al
EPI_ISL_2612914	Ireland/U-NVRL-G21IRL63817/2021	2021-05-31	Europe	Ireland	National Virus Reference Laboratory	National Virus Reference Laboratory	Zoe Yandle et al
EPI_ISL_2710652	Ireland/U-NVRL-G21IRL63824/2021	2021-05-31	Europe	Ireland	National Virus Reference Laboratory	National Virus Reference Laboratory	Zoe Yandle et al
EPI_ISL_2612916	Ireland/U-NVRL-G21IRL63825/2021	2021-05-31	Europe	Ireland	National Virus Reference Laboratory	National Virus Reference Laboratory	Zoe Yandle et al
EPI_ISL_2612915	Ireland/U-NVRL-G21IRL63826/2021	2021-05-31	Europe	Ireland	National Virus Reference Laboratory	National Virus Reference Laboratory	Zoe Yandle et al
EPI_ISL_2710644	Ireland/U-NVRL-G21IRL63828/2021	2021-05-31	Europe	Ireland	National Virus Reference Laboratory	National Virus Reference Laboratory	Zoe Yandle et al
EPI_ISL_2612927	Ireland/U-NVRL-G21IRL63829/2021	2021-05-31	Europe	Ireland	National Virus Reference Laboratory	National Virus Reference Laboratory	Zoe Yandle et al
EPI_ISL_2612922	Ireland/U-NVRL-G21IRL63831/2021	2021-05-31	Europe	Ireland	National Virus Reference Laboratory	National Virus Reference Laboratory	Zoe Yandle et al
EPI_ISL_2612926	Ireland/U-NVRL-G21IRL63832/2021	2021-05-31	Europe	Ireland	National Virus Reference Laboratory	National Virus Reference Laboratory	Zoe Yandle et al
EPI_ISL_2612909	Ireland/U-NVRL-G21IRL63834/2021	2021-05-31	Europe	Ireland	National Virus Reference Laboratory	National Virus Reference Laboratory	Zoe Yandle et al
EPI_ISL_2932191	Ireland/U-NVRL-G21IRL64576/2021	2021-06-04	Europe	Ireland	National Virus Reference Laboratory	National Virus Reference Laboratory	Zoe Yandle et al
EPI_ISL_2710709	Ireland/U-NVRL-G21IRL64740/2021	2021-06-08	Europe	Ireland	National Virus Reference Laboratory	National Virus Reference Laboratory	Zoe Yandle et al
EPI_ISL_2710711	Ireland/U-NVRL-G21IRL64742/2021	2021-06-08	Europe	Ireland	National Virus Reference Laboratory	National Virus Reference Laboratory	Zoe Yandle et al
EPI_ISL_2710707	Ireland/U-NVRL-G21IRL64745/2021	2021-06-08	Europe	Ireland	National Virus Reference Laboratory	National Virus Reference Laboratory	Zoe Yandle et al
EPI_ISL_2710715	Ireland/U-NVRL-G21IRL64747/2021	2021-06-08	Europe	Ireland	National Virus Reference Laboratory	National Virus Reference Laboratory	Zoe Yandle et al
EPI_ISL_2932228	Ireland/U-NVRL-G21IRL64752/2021	2021-06-08	Europe	Ireland	National Virus Reference Laboratory	National Virus Reference Laboratory	Zoe Yandle et al
EPI_ISL_2710646	Ireland/U-NVRL-G21IRL64753/2021	2021-06-08	Europe	Ireland	National Virus Reference Laboratory	National Virus Reference Laboratory	Zoe Yandle et al
EPI_ISL_2710712	Ireland/U-NVRL-G21IRL64834/2021	2021-06-08	Europe	Ireland	National Virus Reference Laboratory	National Virus Reference Laboratory	Zoe Yandle et al
EPI_ISL_2710713	Ireland/U-NVRL-G21IRL64835/2021	2021-06-08	Europe	Ireland	National Virus Reference Laboratory	National Virus Reference Laboratory	Zoe Yandle et al
EPI_ISL_3011270	Ireland/U-NVRL-G21IRL65085/2021	2021-06-08	Europe	Ireland	National Virus Reference Laboratory	National Virus Reference Laboratory	Zoe Yandle et al
EPI_ISL_2932195	Ireland/U-NVRL-G21IRL65087/2021	2021-06-08	Europe	Ireland	National Virus Reference Laboratory	National Virus Reference Laboratory	Zoe Yandle et al
EPI_ISL_2710702	Ireland/U-NVRL-G21IRL65673/2021	2021-06-10	Europe	Ireland	National Virus Reference Laboratory	National Virus Reference Laboratory	Zoe Yandle et al
EPI_ISL_2789562	Ireland/U-NVRL-G21IRL66202/2021	2021-06-14	Europe	Ireland	National Virus Reference Laboratory	National Virus Reference Laboratory	Zoe Yandle et al
EPI_ISL_2789566	Ireland/U-NVRL-G21IRL66203/2021	2021-06-14	Europe	Ireland	National Virus Reference Laboratory	National Virus Reference Laboratory	Zoe Yandle et al
EPI_ISL_2862319	Ireland/U-NVRL-G21IRL66243/2021	2021-06-15	Europe	Ireland	National Virus Reference Laboratory	National Virus Reference Laboratory	Zoe Yandle et al
EPI_ISL_2789558	Ireland/U-NVRL-G21IRL66330/2021	2021-06-15	Europe	Ireland	National Virus Reference Laboratory	National Virus Reference Laboratory	Zoe Yandle et al
EPI_ISL_2789538	Ireland/U-NVRL-G21IRL66478/2021	2021-06-15	Europe	Ireland	National Virus Reference Laboratory	National Virus Reference Laboratory	Zoe Yandle et al
EPI_ISL_2789560	Ireland/U-NVRL-G21IRL66480/2021	2021-06-15	Europe	Ireland	National Virus Reference Laboratory	National Virus Reference Laboratory	Zoe Yandle et al
EPI_ISL_2789541	Ireland/U-NVRL-G21IRL66527/2021	2021-06-15	Europe	Ireland	National Virus Reference Laboratory	National Virus Reference Laboratory	Zoe Yandle et al
EPI_ISL_2789533	Ireland/U-NVRL-G21IRL66529/2021	2021-06-15	Europe	Ireland	National Virus Reference Laboratory	National Virus Reference Laboratory	Zoe Yandle et al
EPI_ISL_2789556	Ireland/U-NVRL-G21IRL66530/2021	2021-06-15	Europe	Ireland	National Virus Reference Laboratory	National Virus Reference Laboratory	Zoe Yandle et al
EPI_ISL_2789561	Ireland/U-NVRL-G21IRL66531/2021	2021-06-15	Europe	Ireland	National Virus Reference Laboratory	National Virus Reference Laboratory	Zoe Yandle et al
EPI_ISL_2789547	Ireland/U-NVRL-G21IRL66532/2021	2021-06-15	Europe	Ireland	National Virus Reference Laboratory	National Virus Reference Laboratory	Zoe Yandle et al
EPI_ISL_2789550	Ireland/U-NVRL-G21IRL66533/2021	2021-06-15	Europe	Ireland	National Virus Reference Laboratory	National Virus Reference Laboratory	Zoe Yandle et al
EPI_ISL_2789535	Ireland/U-NVRL-G21IRL66534/2021	2021-06-15	Europe	Ireland	National Virus Reference Laboratory	National Virus Reference Laboratory	Zoe Yandle et al
EPI_ISL_2789540	Ireland/U-NVRL-G21IRL66536/2021	2021-06-15	Europe	Ireland	National Virus Reference Laboratory	National Virus Reference Laboratory	Zoe Yandle et al
EPI_ISL_2789564	Ireland/U-NVRL-G21IRL66540/2021	2021-06-15	Europe	Ireland	National Virus Reference Laboratory	National Virus Reference Laboratory	Zoe Yandle et al
EPI_ISL_2862212	Ireland/U-NVRL-G21IRL66700/2021	2021-06-16	Europe	Ireland	National Virus Reference Laboratory	National Virus Reference Laboratory	Zoe Yandle et al
EPI_ISL_2862214	Ireland/U-NVRL-G21IRL66701/2021	2021-06-16	Europe	Ireland	National Virus Reference Laboratory	National Virus Reference Laboratory	Zoe Yandle et al
EPI_ISL_2862419	Ireland/U-NVRL-G21IRL66702/2021	2021-06-16	Europe	Ireland	National Virus Reference Laboratory	National Virus Reference Laboratory	Zoe Yandle et al
EPI_ISL_2862210	Ireland/U-NVRL-G21IRL66797/2021	2021-06-15	Europe	Ireland	National Virus Reference Laboratory	National Virus Reference Laboratory	Zoe Yandle et al
EPI_ISL_3011279	Ireland/U-NVRL-G21IRL67348/2021	2021-06-21	Europe	Ireland	National Virus Reference Laboratory	National Virus Reference Laboratory	Zoe Yandle et al
EPI_ISL_3011274	Ireland/U-NVRL-G21IRL67349/2021	2021-06-21	Europe	Ireland	National Virus Reference Laboratory	National Virus Reference Laboratory	Zoe Yandle et al
EPI_ISL_3011467	Ireland/U-NVRL-G21IRL67350/2021	2021-06-21	Europe	Ireland	National Virus Reference Laboratory	National Virus Reference Laboratory	Zoe Yandle et al
EPI_ISL_3011273	Ireland/U-NVRL-G21IRL67351/2021	2021-06-21	Europe	Ireland	National Virus Reference Laboratory	National Virus Reference Laboratory	Zoe Yandle et al
EPI_ISL_3011271	Ireland/U-NVRL-G21IRL67352/2021	2021-06-21	Europe	Ireland	National Virus Reference Laboratory	National Virus Reference Laboratory	Zoe Yandle et al
EPI_ISL_3011286	Ireland/U-NVRL-G21IRL67357/2021	2021-06-21	Europe	Ireland	National Virus Reference Laboratory	National Virus Reference Laboratory	Zoe Yandle et al
EPI_ISL_3011281	Ireland/U-NVRL-G21IRL67358/2021	2021-06-21	Europe	Ireland	National Virus Reference Laboratory	National Virus Reference Laboratory	Zoe Yandle et al
EPI_ISL_3011272	Ireland/U-NVRL-G21IRL67361/2021	2021-06-21	Europe	Ireland	National Virus Reference Laboratory	National Virus Reference Laboratory	Zoe Yandle et al
EPI_ISL_3011466	Ireland/U-NVRL-G21IRL67363/2021	2021-06-21	Europe	Ireland	National Virus Reference Laboratory	National Virus Reference Laboratory	Zoe Yandle et al
EPI_ISL_3011438	Ireland/U-NVRL-G21IRL67773/2021	2021-06-22	Europe	Ireland	National Virus Reference Laboratory	National Virus Reference Laboratory	Zoe Yandle et al
EPI_ISL_2932204	Ireland/U-NVRL-G21IRL67774/2021	2021-06-22	Europe	Ireland	National Virus Reference Laboratory	National Virus Reference Laboratory	Zoe Yandle et al
EPI_ISL_3011453	Ireland/U-NVRL-G21IRL67776/2021	2021-06-22	Europe	Ireland	National Virus Reference Laboratory	National Virus Reference Laboratory	Zoe Yandle et al
EPI_ISL_2932229	Ireland/U-NVRL-G21IRL67778/2021	2021-06-22	Europe	Ireland	National Virus Reference Laboratory	National Virus Reference Laboratory	Zoe Yandle et al
EPI_ISL_3011289	Ireland/U-NVRL-G21IRL68000/2021	2021-06-22	Europe	Ireland	National Virus Reference Laboratory	National Virus Reference Laboratory	Zoe Yandle et al
EPI_ISL_2932178	Ireland/U-NVRL-G21IRL68023/2021	2021-06-22	Europe	Ireland	National Virus Reference Laboratory	National Virus Reference Laboratory	Zoe Yandle et al
EPI_ISL_2932185	Ireland/U-NVRL-G21IRL68024/2021	2021-06-22	Europe	Ireland	National Virus Reference Laboratory	National Virus Reference Laboratory	Zoe Yandle et al
EPI_ISL_2932177	Ireland/U-NVRL-G21IRL68025/2021	2021-06-22	Europe	Ireland	National Virus Reference Laboratory	National Virus Reference Laboratory	Zoe Yandle et al
EPI_ISL_2932180	Ireland/U-NVRL-G21IRL68026/2021	2021-06-22	Europe	Ireland	National Virus Reference Laboratory	National Virus Reference Laboratory	Zoe Yandle et al
EPI_ISL_3011186	Ireland/U-NVRL-G21IRL68031/2021	2021-06-22	Europe	Ireland	National Virus Reference Laboratory	National Virus Reference Laboratory	Zoe Yandle et al
EPI_ISL_2932183	Ireland/U-NVRL-G21IRL68038/2021	2021-06-22	Europe	Ireland	National Virus Reference Laboratory	National Virus Reference Laboratory	Zoe Yandle et al
EPI_ISL_3011458	Ireland/U-NVRL-G21IRL68934/2021	2021-06-28	Europe	Ireland	National Virus Reference Laboratory	National Virus Reference Laboratory	Zoe Yandle et al
EPI_ISL_3011447	Ireland/U-NVRL-G21IRL69402/2021	2021-06-29	Europe	Ireland	National Virus Reference Laboratory	National Virus Reference Laboratory	Zoe Yandle et al
EPI_ISL_3011441	Ireland/U-NVRL-G21IRL69403/2021	2021-06-29	Europe	Ireland	National Virus Reference Laboratory	National Virus Reference Laboratory	Zoe Yandle et al
EPI_ISL_3011445	Ireland/U-NVRL-G21IRL69412/2021	2021-06-30	Europe	Ireland	National Virus Reference Laboratory	National Virus Reference Laboratory	Zoe Yandle et al
EPI_ISL_3011446	Ireland/U-NVRL-G21IRL69418/2021	2021-06-30	Europe	Ireland	National Virus Reference Laboratory	National Virus Reference Laboratory	Zoe Yandle et al
EPI_ISL_3011490	Ireland/U-NVRL-G21IRL69933/2021	2021-07-02	Europe	Ireland	National Virus Reference Laboratory	National Virus Reference Laboratory	Zoe Yandle et al
EPI_ISL_3011500	Ireland/U-NVRL-G21IRL69935/2021	2021-07-02	Europe	Ireland	National Virus Reference Laboratory	National Virus Reference Laboratory	Zoe Yandle et al
EPI_ISL_3011498	Ireland/U-NVRL-G21IRL69936/2021	2021-07-02	Europe	Ireland	National Virus Reference Laboratory	National Virus Reference Laboratory	Zoe Yandle et al
EPI_ISL_3011483	Ireland/U-NVRL-G21IRL70006/2021	2021-07-02	Europe	Ireland	National Virus Reference Laboratory	National Virus Reference Laboratory	Zoe Yandle et al
EPI_ISL_3011371	Ireland/U-NVRL-G21IRL70240/2021	2021-07-05	Europe	Ireland	National Virus Reference Laboratory	National Virus Reference Laboratory	Zoe Yandle et al
EPI_ISL_3011368	Ireland/U-NVRL-G21IRL70275/2021	2021-07-05	Europe	Ireland	National Virus Reference Laboratory	National Virus Reference Laboratory	Zoe Yandle et al
EPI_ISL_3011511	Ireland/U-NVRL-G21IRL70276/2021	2021-07-05	Europe	Ireland	National Virus Reference Laboratory	National Virus Reference Laboratory	Zoe Yandle et al
EPI_ISL_3011509	Ireland/U-NVRL-G21IRL70280/2021	2021-07-05	Europe	Ireland	National Virus Reference Laboratory	National Virus Reference Laboratory	Zoe Yandle et al
EPI_ISL_3011512	Ireland/U-NVRL-G21IRL70282/2021	2021-07-05	Europe	Ireland	National Virus Reference Laboratory	National Virus Reference Laboratory	Zoe Yandle et al
EPI_ISL_3011507	Ireland/U-NVRL-G21IRL70286/2021	2021-07-05	Europe	Ireland	National Virus Reference Laboratory	National Virus Reference Laboratory	Zoe Yandle et al
EPI_ISL_3011510	Ireland/U-NVRL-G21IRL70287/2021	2021-07-05	Europe	Ireland	National Virus Reference Laboratory	National Virus Reference Laboratory	Zoe Yandle et al
EPI_ISL_3011370	Ireland/U-NVRL-G21IRL70319/2021	2021-07-05	Europe	Ireland	National Virus Reference Laboratory	National Virus Reference Laboratory	Zoe Yandle et al
EPI_ISL_3011366	Ireland/U-NVRL-G21IRL70369/2021	2021-07-05	Europe	Ireland	National Virus Reference Laboratory	National Virus Reference Laboratory	Zoe Yandle et al
EPI_ISL_3011365	Ireland/U-NVRL-G21IRL70372/2021	2021-07-05	Europe	Ireland	National Virus Reference Laboratory	National Virus Reference Laboratory	Zoe Yandle et al
EPI_ISL_3011369	Ireland/U-NVRL-G21IRL70377/2021	2021-07-05	Europe	Ireland	National Virus Reference Laboratory	National Virus Reference Laboratory	Zoe Yandle et al
EPI_ISL_3011377	Ireland/U-NVRL-G21IRL70399/2021	2021-07-05	Europe	Ireland	National Virus Reference Laboratory	National Virus Reference Laboratory	Zoe Yandle et al
EPI_ISL_3011353	Ireland/U-NVRL-G21IRL70479/2021	2021-07-05	Europe	Ireland	National Virus Reference Laboratory	National Virus Reference Laboratory	Zoe Yandle et al
EPI_ISL_3011416	Ireland/U-NVRL-G21IRL70491/2021	2021-07-06	Europe	Ireland	National Virus Reference Laboratory	National Virus Reference Laboratory	Zoe Yandle et al
EPI_ISL_3011429	Ireland/U-NVRL-G21IRL70493/2021	2021-07-06	Europe	Ireland	National Virus Reference Laboratory	National Virus Reference Laboratory	Zoe Yandle et al
EPI_ISL_3011415	Ireland/U-NVRL-G21IRL70494/2021	2021-07-06	Europe	Ireland	National Virus Reference Laboratory	National Virus Reference Laboratory	Zoe Yandle et al
EPI_ISL_3011430	Ireland/U-NVRL-G21IRL70496/2021	2021-07-06	Europe	Ireland	National Virus Reference Laboratory	National Virus Reference Laboratory	Zoe Yandle et al
EPI_ISL_3011423	Ireland/U-NVRL-G21IRL70528/2021	2021-07-06	Europe	Ireland	National Virus Reference Laboratory	National Virus Reference Laboratory	Zoe Yandle et al
EPI_ISL_3011409	Ireland/U-NVRL-G21IRL70531/2021	2021-07-06	Europe	Ireland	National Virus Reference Laboratory	National Virus Reference Laboratory	Zoe Yandle et al
EPI_ISL_3011417	Ireland/U-NVRL-G21IRL70533/2021	2021-07-06	Europe	Ireland	National Virus Reference Laboratory	National Virus Reference Laboratory	Zoe Yandle et al
EPI_ISL_3011420	Ireland/U-NVRL-G21IRL70536/2021	2021-07-06	Europe	Ireland	National Virus Reference Laboratory	National Virus Reference Laboratory	Zoe Yandle et al
EPI_ISL_3011412	Ireland/U-NVRL-G21IRL70538/2021	2021-07-06	Europe	Ireland	National Virus Reference Laboratory	National Virus Reference Laboratory	Zoe Yandle et al
EPI_ISL_3011400	Ireland/U-NVRL-G21IRL70540/2021	2021-07-06	Europe	Ireland	National Virus Reference Laboratory	National Virus Reference Laboratory	Zoe Yandle et al
EPI_ISL_3011425	Ireland/U-NVRL-G21IRL70541/2021	2021-07-06	Europe	Ireland	National Virus Reference Laboratory	National Virus Reference Laboratory	Zoe Yandle et al
EPI_ISL_3011434	Ireland/U-NVRL-G21IRL70547/2021	2021-07-06	Europe	Ireland	National Virus Reference Laboratory	National Virus Reference Laboratory	Zoe Yandle et al
EPI_ISL_3011428	Ireland/U-NVRL-G21IRL70578/2021	2021-07-06	Europe	Ireland	National Virus Reference Laboratory	National Virus Reference Laboratory	Zoe Yandle et al
EPI_ISL_3011410	Ireland/U-NVRL-G21IRL70580/2021	2021-07-06	Europe	Ireland	National Virus Reference Laboratory	National Virus Reference Laboratory	Zoe Yandle et al
EPI_ISL_3011406	Ireland/U-NVRL-G21IRL70581/2021	2021-07-06	Europe	Ireland	National Virus Reference Laboratory	National Virus Reference Laboratory	Zoe Yandle et al
EPI_ISL_3011376	Ireland/U-NVRL-G21IRL70585/2021	2021-07-06	Europe	Ireland	National Virus Reference Laboratory	National Virus Reference Laboratory	Zoe Yandle et al
EPI_ISL_3011375	Ireland/U-NVRL-G21IRL70588/2021	2021-07-06	Europe	Ireland	National Virus Reference Laboratory	National Virus Reference Laboratory	Zoe Yandle et al
EPI_ISL_3011378	Ireland/U-NVRL-G21IRL70591/2021	2021-07-06	Europe	Ireland	National Virus Reference Laboratory	National Virus Reference Laboratory	Zoe Yandle et al
EPI_ISL_3011383	Ireland/U-NVRL-G21IRL70592/2021	2021-07-06	Europe	Ireland	National Virus Reference Laboratory	National Virus Reference Laboratory	Zoe Yandle et al
EPI_ISL_3011382	Ireland/U-NVRL-G21IRL70593/2021	2021-07-06	Europe	Ireland	National Virus Reference Laboratory	National Virus Reference Laboratory	Zoe Yandle et al
EPI_ISL_3011381	Ireland/U-NVRL-G21IRL70594/2021	2021-07-06	Europe	Ireland	National Virus Reference Laboratory	National Virus Reference Laboratory	Zoe Yandle et al
EPI_ISL_3011374	Ireland/U-NVRL-G21IRL70609/2021	2021-07-06	Europe	Ireland	National Virus Reference Laboratory	National Virus Reference Laboratory	Zoe Yandle et al
EPI_ISL_3011426	Ireland/U-NVRL-G21IRL70617/2021	2021-07-06	Europe	Ireland	National Virus Reference Laboratory	National Virus Reference Laboratory	Zoe Yandle et al
EPI_ISL_3011431	Ireland/U-NVRL-G21IRL70618/2021	2021-07-06	Europe	Ireland	National Virus Reference Laboratory	National Virus Reference Laboratory	Zoe Yandle et al
EPI_ISL_3011414	Ireland/U-NVRL-G21IRL70620/2021	2021-07-06	Europe	Ireland	National Virus Reference Laboratory	National Virus Reference Laboratory	Zoe Yandle et al
EPI_ISL_3011408	Ireland/U-NVRL-G21IRL70622/2021	2021-07-06	Europe	Ireland	National Virus Reference Laboratory	National Virus Reference Laboratory	Zoe Yandle et al
EPI_ISL_3011413	Ireland/U-NVRL-G21IRL70627/2021	2021-07-06	Europe	Ireland	National Virus Reference Laboratory	National Virus Reference Laboratory	Zoe Yandle et al
EPI_ISL_3011411	Ireland/U-NVRL-G21IRL70632/2021	2021-07-05	Europe	Ireland	National Virus Reference Laboratory	National Virus Reference Laboratory	Zoe Yandle et al
EPI_ISL_3011421	Ireland/U-NVRL-G21IRL70633/2021	2021-07-05	Europe	Ireland	National Virus Reference Laboratory	National Virus Reference Laboratory	Zoe Yandle et al
EPI_ISL_3011419	Ireland/U-NVRL-G21IRL70634/2021	2021-07-05	Europe	Ireland	National Virus Reference Laboratory	National Virus Reference Laboratory	Zoe Yandle et al
EPI_ISL_3011422	Ireland/U-NVRL-G21IRL70636/2021	2021-07-05	Europe	Ireland	National Virus Reference Laboratory	National Virus Reference Laboratory	Zoe Yandle et al
EPI_ISL_3011433	Ireland/U-NVRL-G21IRL70639/2021	2021-07-05	Europe	Ireland	National Virus Reference Laboratory	National Virus Reference Laboratory	Zoe Yandle et al
EPI_ISL_3011424	Ireland/U-NVRL-G21IRL70641/2021	2021-07-05	Europe	Ireland	National Virus Reference Laboratory	National Virus Reference Laboratory	Zoe Yandle et al
EPI_ISL_3011395	Ireland/U-NVRL-G21IRL70642/2021	2021-07-05	Europe	Ireland	National Virus Reference Laboratory	National Virus Reference Laboratory	Zoe Yandle et al
EPI_ISL_3011418	Ireland/U-NVRL-G21IRL70643/2021	2021-07-05	Europe	Ireland	National Virus Reference Laboratory	National Virus Reference Laboratory	Zoe Yandle et al
EPI_ISL_3011407	Ireland/U-NVRL-G21IRL70654/2021	2021-07-06	Europe	Ireland	National Virus Reference Laboratory	National Virus Reference Laboratory	Zoe Yandle et al
EPI_ISL_3011432	Ireland/U-NVRL-G21IRL70655/2021	2021-07-06	Europe	Ireland	National Virus Reference Laboratory	National Virus Reference Laboratory	Zoe Yandle et al
EPI_ISL_3011373	Ireland/U-NVRL-G21IRL70766/2021	2021-07-08	Europe	Ireland	National Virus Reference Laboratory	National Virus Reference Laboratory	Zoe Yandle et al
EPI_ISL_3011390	Ireland/U-NVRL-G21IRL71075/2021	2021-07-09	Europe	Ireland	National Virus Reference Laboratory	National Virus Reference Laboratory	Zoe Yandle et al
EPI_ISL_3011387	Ireland/U-NVRL-G21IRL71076/2021	2021-07-09	Europe	Ireland	National Virus Reference Laboratory	National Virus Reference Laboratory	Zoe Yandle et al
EPI_ISL_3911794	Ireland/U-NVRL-G21IRL77157/2021	2021-08-12	Europe	Ireland	National Virus Reference Laboratory	National Virus Reference Laboratory	Zoe Yandle et al
EPI_ISL_3911797	Ireland/U-NVRL-G21IRL77159/2021	2021-08-12	Europe	Ireland	National Virus Reference Laboratory	National Virus Reference Laboratory	Zoe Yandle et al
EPI_ISL_3911811	Ireland/U-NVRL-G21IRL77208/2021	2021-08-12	Europe	Ireland	National Virus Reference Laboratory	National Virus Reference Laboratory	Zoe Yandle et al
EPI_ISL_3911796	Ireland/U-NVRL-G21IRL77209/2021	2021-08-12	Europe	Ireland	National Virus Reference Laboratory	National Virus Reference Laboratory	Zoe Yandle et al
EPI_ISL_3911803	Ireland/U-NVRL-G21IRL77210/2021	2021-08-12	Europe	Ireland	National Virus Reference Laboratory	National Virus Reference Laboratory	Zoe Yandle et al
EPI_ISL_3911800	Ireland/U-NVRL-G21IRL77213/2021	2021-08-12	Europe	Ireland	National Virus Reference Laboratory	National Virus Reference Laboratory	Zoe Yandle et al
EPI_ISL_3911804	Ireland/U-NVRL-G21IRL77215/2021	2021-08-12	Europe	Ireland	National Virus Reference Laboratory	National Virus Reference Laboratory	Zoe Yandle et al
EPI_ISL_3911799	Ireland/U-NVRL-G21IRL77220/2021	2021-08-12	Europe	Ireland	National Virus Reference Laboratory	National Virus Reference Laboratory	Zoe Yandle et al
EPI_ISL_3911788	Ireland/U-NVRL-G21IRL77221/2021	2021-08-12	Europe	Ireland	National Virus Reference Laboratory	National Virus Reference Laboratory	Zoe Yandle et al
EPI_ISL_3911801	Ireland/U-NVRL-G21IRL77426/2021	2021-08-12	Europe	Ireland	National Virus Reference Laboratory	National Virus Reference Laboratory	Zoe Yandle et al
EPI_ISL_3911814	Ireland/U-NVRL-G21IRL77428/2021	2021-08-11	Europe	Ireland	National Virus Reference Laboratory	National Virus Reference Laboratory	Zoe Yandle et al
EPI_ISL_3911815	Ireland/U-NVRL-G21IRL77429/2021	2021-08-11	Europe	Ireland	National Virus Reference Laboratory	National Virus Reference Laboratory	Zoe Yandle et al
EPI_ISL_3911795	Ireland/U-NVRL-G21IRL77451/2021	2021-08-12	Europe	Ireland	National Virus Reference Laboratory	National Virus Reference Laboratory	Zoe Yandle et al
EPI_ISL_3911787	Ireland/U-NVRL-G21IRL77455/2021	2021-08-12	Europe	Ireland	National Virus Reference Laboratory	National Virus Reference Laboratory	Zoe Yandle et al
EPI_ISL_3911805	Ireland/U-NVRL-G21IRL77456/2021	2021-08-12	Europe	Ireland	National Virus Reference Laboratory	National Virus Reference Laboratory	Zoe Yandle et al
EPI_ISL_3911809	Ireland/U-NVRL-G21IRL77462/2021	2021-08-12	Europe	Ireland	National Virus Reference Laboratory	National Virus Reference Laboratory	Zoe Yandle et al
EPI_ISL_3911790	Ireland/U-NVRL-G21IRL77464/2021	2021-08-12	Europe	Ireland	National Virus Reference Laboratory	National Virus Reference Laboratory	Zoe Yandle et al
EPI_ISL_3911808	Ireland/U-NVRL-G21IRL77470/2021	2021-08-12	Europe	Ireland	National Virus Reference Laboratory	National Virus Reference Laboratory	Zoe Yandle et al
EPI_ISL_3911786	Ireland/U-NVRL-G21IRL77473/2021	2021-08-12	Europe	Ireland	National Virus Reference Laboratory	National Virus Reference Laboratory	Zoe Yandle et al
EPI_ISL_3911798	Ireland/U-NVRL-G21IRL77475/2021	2021-08-12	Europe	Ireland	National Virus Reference Laboratory	National Virus Reference Laboratory	Zoe Yandle et al
EPI_ISL_3911812	Ireland/U-NVRL-G21IRL77476/2021	2021-08-12	Europe	Ireland	National Virus Reference Laboratory	National Virus Reference Laboratory	Zoe Yandle et al
EPI_ISL_3911806	Ireland/U-NVRL-G21IRL77482/2021	2021-08-12	Europe	Ireland	National Virus Reference Laboratory	National Virus Reference Laboratory	Zoe Yandle et al
EPI_ISL_3911793	Ireland/U-NVRL-G21IRL77485/2021	2021-08-12	Europe	Ireland	National Virus Reference Laboratory	National Virus Reference Laboratory	Zoe Yandle et al
EPI_ISL_3911813	Ireland/U-NVRL-G21IRL77487/2021	2021-08-12	Europe	Ireland	National Virus Reference Laboratory	National Virus Reference Laboratory	Zoe Yandle et al
EPI_ISL_3911792	Ireland/U-NVRL-G21IRL77488/2021	2021-08-12	Europe	Ireland	National Virus Reference Laboratory	National Virus Reference Laboratory	Zoe Yandle et al
EPI_ISL_3911810	Ireland/U-NVRL-G21IRL77497/2021	2021-08-12	Europe	Ireland	National Virus Reference Laboratory	National Virus Reference Laboratory	Zoe Yandle et al
EPI_ISL_4505154	Ireland/U-NVRL-G21IRL83307/2021	2021-09-13	Europe	Ireland	National Virus Reference Laboratory	National Virus Reference Laboratory	Zoe Yandle et al
EPI_ISL_2932122	Ireland/U-NVRL-M32IRL07681/2021	2021-06-18	Europe	Ireland	National Virus Reference Laboratory	National Virus Reference Laboratory	Zoe Yandle et al
EPI_ISL_3799305	Ireland/U-NVRL-M34IRL40489/2021	2021-07-30	Europe	Ireland	National Virus Reference Laboratory	National Virus Reference Laboratory	Zoe Yandle et al
EPI_ISL_3799308	Ireland/U-NVRL-M34IRL54218/2021	2021-08-01	Europe	Ireland	National Virus Reference Laboratory	National Virus Reference Laboratory	Zoe Yandle et al
EPI_ISL_3799313	Ireland/U-NVRL-M34IRL60648/2021	2021-08-01	Europe	Ireland	National Virus Reference Laboratory	National Virus Reference Laboratory	Zoe Yandle et al
EPI_ISL_3799311	Ireland/U-NVRL-M34IRL60760/2021	2021-08-01	Europe	Ireland	National Virus Reference Laboratory	National Virus Reference Laboratory	Zoe Yandle et al
EPI_ISL_3799235	Ireland/U-NVRL-M34IRL62556/2021	2021-08-01	Europe	Ireland	National Virus Reference Laboratory	National Virus Reference Laboratory	Zoe Yandle et al
EPI_ISL_3799312	Ireland/U-NVRL-M34IRL63653/2021	2021-08-01	Europe	Ireland	National Virus Reference Laboratory	National Virus Reference Laboratory	Zoe Yandle et al
EPI_ISL_3799295	Ireland/U-NVRL-M34IRL70565/2021	2021-08-03	Europe	Ireland	National Virus Reference Laboratory	National Virus Reference Laboratory	Zoe Yandle et al
EPI_ISL_3799288	Ireland/U-NVRL-M34IRL71130/2021	2021-08-03	Europe	Ireland	National Virus Reference Laboratory	National Virus Reference Laboratory	Zoe Yandle et al
EPI_ISL_3799296	Ireland/U-NVRL-M34IRL71726/2021	2021-08-03	Europe	Ireland	National Virus Reference Laboratory	National Virus Reference Laboratory	Zoe Yandle et al
EPI_ISL_3799300	Ireland/U-NVRL-M34IRL71731/2021	2021-08-03	Europe	Ireland	National Virus Reference Laboratory	National Virus Reference Laboratory	Zoe Yandle et al
EPI_ISL_3799289	Ireland/U-NVRL-M34IRL71857/2021	2021-08-03	Europe	Ireland	National Virus Reference Laboratory	National Virus Reference Laboratory	Zoe Yandle et al
EPI_ISL_3799294	Ireland/U-NVRL-M34IRL72087/2021	2021-08-03	Europe	Ireland	National Virus Reference Laboratory	National Virus Reference Laboratory	Zoe Yandle et al
EPI_ISL_3799318	Ireland/U-NVRL-M34IRL75280/2021	2021-08-03	Europe	Ireland	National Virus Reference Laboratory	National Virus Reference Laboratory	Zoe Yandle et al
EPI_ISL_3799293	Ireland/U-NVRL-M34IRL75290/2021	2021-08-03	Europe	Ireland	National Virus Reference Laboratory	National Virus Reference Laboratory	Zoe Yandle et al
EPI_ISL_3799291	Ireland/U-NVRL-M34IRL77386/2021	2021-08-04	Europe	Ireland	National Virus Reference Laboratory	National Virus Reference Laboratory	Zoe Yandle et al
EPI_ISL_3799366	Ireland/U-NVRL-M34IRL84532/2021	2021-08-04	Europe	Ireland	National Virus Reference Laboratory	National Virus Reference Laboratory	Zoe Yandle et al
EPI_ISL_3799323	Ireland/U-NVRL-M34IRL84924/2021	2021-08-05	Europe	Ireland	National Virus Reference Laboratory	National Virus Reference Laboratory	Zoe Yandle et al
EPI_ISL_3799337	Ireland/U-NVRL-M34IRL85801/2021	2021-08-05	Europe	Ireland	National Virus Reference Laboratory	National Virus Reference Laboratory	Zoe Yandle et al
EPI_ISL_3799339	Ireland/U-NVRL-M34IRL87025/2021	2021-08-05	Europe	Ireland	National Virus Reference Laboratory	National Virus Reference Laboratory	Zoe Yandle et al
EPI_ISL_3799324	Ireland/U-NVRL-M34IRL87338/2021	2021-08-05	Europe	Ireland	National Virus Reference Laboratory	National Virus Reference Laboratory	Zoe Yandle et al
EPI_ISL_3799329	Ireland/U-NVRL-M34IRL87670/2021	2021-08-05	Europe	Ireland	National Virus Reference Laboratory	National Virus Reference Laboratory	Zoe Yandle et al
EPI_ISL_3799338	Ireland/U-NVRL-M34IRL87707/2021	2021-08-05	Europe	Ireland	National Virus Reference Laboratory	National Virus Reference Laboratory	Zoe Yandle et al
EPI_ISL_3799639	Ireland/U-NVRL-M34IRL87794/2021	2021-08-05	Europe	Ireland	National Virus Reference Laboratory	National Virus Reference Laboratory	Zoe Yandle et al
EPI_ISL_3799332	Ireland/U-NVRL-M34IRL88139/2021	2021-08-05	Europe	Ireland	National Virus Reference Laboratory	National Virus Reference Laboratory	Zoe Yandle et al
EPI_ISL_3799637	Ireland/U-NVRL-M34IRL89398/2021	2021-08-05	Europe	Ireland	National Virus Reference Laboratory	National Virus Reference Laboratory	Zoe Yandle et al
EPI_ISL_3799322	Ireland/U-NVRL-M34IRL89569/2021	2021-08-05	Europe	Ireland	National Virus Reference Laboratory	National Virus Reference Laboratory	Zoe Yandle et al
EPI_ISL_3799326	Ireland/U-NVRL-M34IRL89990/2021	2021-08-05	Europe	Ireland	National Virus Reference Laboratory	National Virus Reference Laboratory	Zoe Yandle et al
EPI_ISL_3799333	Ireland/U-NVRL-M34IRL90264/2021	2021-08-05	Europe	Ireland	National Virus Reference Laboratory	National Virus Reference Laboratory	Zoe Yandle et al
EPI_ISL_3799321	Ireland/U-NVRL-M34IRL90971/2021	2021-08-05	Europe	Ireland	National Virus Reference Laboratory	National Virus Reference Laboratory	Zoe Yandle et al
EPI_ISL_3799334	Ireland/U-NVRL-M34IRL91314/2021	2021-08-05	Europe	Ireland	National Virus Reference Laboratory	National Virus Reference Laboratory	Zoe Yandle et al
EPI_ISL_3799336	Ireland/U-NVRL-M34IRL91394/2021	2021-08-05	Europe	Ireland	National Virus Reference Laboratory	National Virus Reference Laboratory	Zoe Yandle et al
EPI_ISL_3799256	Ireland/U-NVRL-M34IRL91408/2021	2021-08-05	Europe	Ireland	National Virus Reference Laboratory	National Virus Reference Laboratory	Zoe Yandle et al
EPI_ISL_3799602	Ireland/U-NVRL-M34IRL91765/2021	2021-08-06	Europe	Ireland	National Virus Reference Laboratory	National Virus Reference Laboratory	Zoe Yandle et al
EPI_ISL_3799607	Ireland/U-NVRL-M34IRL92638/2021	2021-08-06	Europe	Ireland	National Virus Reference Laboratory	National Virus Reference Laboratory	Zoe Yandle et al
EPI_ISL_3799636	Ireland/U-NVRL-M34IRL92693/2021	2021-08-06	Europe	Ireland	National Virus Reference Laboratory	National Virus Reference Laboratory	Zoe Yandle et al
EPI_ISL_3799623	Ireland/U-NVRL-M34IRL92749/2021	2021-08-06	Europe	Ireland	National Virus Reference Laboratory	National Virus Reference Laboratory	Zoe Yandle et al
EPI_ISL_3799634	Ireland/U-NVRL-M34IRL92763/2021	2021-08-06	Europe	Ireland	National Virus Reference Laboratory	National Virus Reference Laboratory	Zoe Yandle et al
EPI_ISL_3799611	Ireland/U-NVRL-M34IRL92800/2021	2021-08-06	Europe	Ireland	National Virus Reference Laboratory	National Virus Reference Laboratory	Zoe Yandle et al
EPI_ISL_3799600	Ireland/U-NVRL-M34IRL92991/2021	2021-08-06	Europe	Ireland	National Virus Reference Laboratory	National Virus Reference Laboratory	Zoe Yandle et al
EPI_ISL_3799629	Ireland/U-NVRL-M34IRL93082/2021	2021-08-06	Europe	Ireland	National Virus Reference Laboratory	National Virus Reference Laboratory	Zoe Yandle et al
EPI_ISL_3799597	Ireland/U-NVRL-M34IRL93208/2021	2021-08-06	Europe	Ireland	National Virus Reference Laboratory	National Virus Reference Laboratory	Zoe Yandle et al
EPI_ISL_3799622	Ireland/U-NVRL-M34IRL93380/2021	2021-08-06	Europe	Ireland	National Virus Reference Laboratory	National Virus Reference Laboratory	Zoe Yandle et al
EPI_ISL_3799618	Ireland/U-NVRL-M34IRL93561/2021	2021-08-06	Europe	Ireland	National Virus Reference Laboratory	National Virus Reference Laboratory	Zoe Yandle et al
EPI_ISL_3799241	Ireland/U-NVRL-M34IRL93565/2021	2021-08-06	Europe	Ireland	National Virus Reference Laboratory	National Virus Reference Laboratory	Zoe Yandle et al
EPI_ISL_3799612	Ireland/U-NVRL-M34IRL93703/2021	2021-08-06	Europe	Ireland	National Virus Reference Laboratory	National Virus Reference Laboratory	Zoe Yandle et al
EPI_ISL_3799242	Ireland/U-NVRL-M34IRL93745/2021	2021-08-06	Europe	Ireland	National Virus Reference Laboratory	National Virus Reference Laboratory	Zoe Yandle et al
EPI_ISL_3799596	Ireland/U-NVRL-M34IRL94230/2021	2021-08-06	Europe	Ireland	National Virus Reference Laboratory	National Virus Reference Laboratory	Zoe Yandle et al
EPI_ISL_3799590	Ireland/U-NVRL-M34IRL94413/2021	2021-08-06	Europe	Ireland	National Virus Reference Laboratory	National Virus Reference Laboratory	Zoe Yandle et al
EPI_ISL_3799621	Ireland/U-NVRL-M34IRL94622/2021	2021-08-06	Europe	Ireland	National Virus Reference Laboratory	National Virus Reference Laboratory	Zoe Yandle et al
EPI_ISL_3799617	Ireland/U-NVRL-M34IRL95585/2021	2021-08-06	Europe	Ireland	National Virus Reference Laboratory	National Virus Reference Laboratory	Zoe Yandle et al
EPI_ISL_3799635	Ireland/U-NVRL-M34IRL97226/2021	2021-08-06	Europe	Ireland	National Virus Reference Laboratory	National Virus Reference Laboratory	Zoe Yandle et al
EPI_ISL_3799664	Ireland/U-NVRL-M34IRL97326/2021	2021-08-06	Europe	Ireland	National Virus Reference Laboratory	National Virus Reference Laboratory	Zoe Yandle et al
EPI_ISL_3799632	Ireland/U-NVRL-M34IRL97341/2021	2021-08-06	Europe	Ireland	National Virus Reference Laboratory	National Virus Reference Laboratory	Zoe Yandle et al
EPI_ISL_3799631	Ireland/U-NVRL-M34IRL97343/2021	2021-08-06	Europe	Ireland	National Virus Reference Laboratory	National Virus Reference Laboratory	Zoe Yandle et al
EPI_ISL_3799592	Ireland/U-NVRL-M35IRL00317/2021	2021-08-06	Europe	Ireland	National Virus Reference Laboratory	National Virus Reference Laboratory	Zoe Yandle et al
EPI_ISL_3799610	Ireland/U-NVRL-M35IRL00334/2021	2021-08-06	Europe	Ireland	National Virus Reference Laboratory	National Virus Reference Laboratory	Zoe Yandle et al
EPI_ISL_3799626	Ireland/U-NVRL-M35IRL00374/2021	2021-08-06	Europe	Ireland	National Virus Reference Laboratory	National Virus Reference Laboratory	Zoe Yandle et al
EPI_ISL_3799625	Ireland/U-NVRL-M35IRL00469/2021	2021-08-06	Europe	Ireland	National Virus Reference Laboratory	National Virus Reference Laboratory	Zoe Yandle et al
EPI_ISL_3799301	Ireland/U-NVRL-M35IRL14531/2021	2021-08-09	Europe	Ireland	National Virus Reference Laboratory	National Virus Reference Laboratory	Zoe Yandle et al
EPI_ISL_3925608	Ireland/U-NVRL-M35IRL22761/2021	2021-08-10	Europe	Ireland	National Virus Reference Laboratory	National Virus Reference Laboratory	Zoe Yandle et al
EPI_ISL_3925607	Ireland/U-NVRL-M35IRL24543/2021	2021-08-10	Europe	Ireland	National Virus Reference Laboratory	National Virus Reference Laboratory	Zoe Yandle et al
EPI_ISL_3925602	Ireland/U-NVRL-M35IRL24652/2021	2021-08-10	Europe	Ireland	National Virus Reference Laboratory	National Virus Reference Laboratory	Zoe Yandle et al
EPI_ISL_3925592	Ireland/U-NVRL-M35IRL25568/2021	2021-08-10	Europe	Ireland	National Virus Reference Laboratory	National Virus Reference Laboratory	Zoe Yandle et al
EPI_ISL_3925609	Ireland/U-NVRL-M35IRL26004/2021	2021-08-10	Europe	Ireland	National Virus Reference Laboratory	National Virus Reference Laboratory	Zoe Yandle et al
EPI_ISL_3925603	Ireland/U-NVRL-M35IRL26019/2021	2021-08-10	Europe	Ireland	National Virus Reference Laboratory	National Virus Reference Laboratory	Zoe Yandle et al
EPI_ISL_3925605	Ireland/U-NVRL-M35IRL26099/2021	2021-08-10	Europe	Ireland	National Virus Reference Laboratory	National Virus Reference Laboratory	Zoe Yandle et al
EPI_ISL_3925599	Ireland/U-NVRL-M35IRL26911/2021	2021-08-10	Europe	Ireland	National Virus Reference Laboratory	National Virus Reference Laboratory	Zoe Yandle et al
EPI_ISL_3925598	Ireland/U-NVRL-M35IRL26957/2021	2021-08-10	Europe	Ireland	National Virus Reference Laboratory	National Virus Reference Laboratory	Zoe Yandle et al
EPI_ISL_3925596	Ireland/U-NVRL-M35IRL27268/2021	2021-08-10	Europe	Ireland	National Virus Reference Laboratory	National Virus Reference Laboratory	Zoe Yandle et al
EPI_ISL_3925841	Ireland/U-NVRL-M35IRL27306/2021	2021-08-10	Europe	Ireland	National Virus Reference Laboratory	National Virus Reference Laboratory	Zoe Yandle et al
EPI_ISL_3925595	Ireland/U-NVRL-M35IRL27321/2021	2021-08-10	Europe	Ireland	National Virus Reference Laboratory	National Virus Reference Laboratory	Zoe Yandle et al
EPI_ISL_3925589	Ireland/U-NVRL-M35IRL27361/2021	2021-08-10	Europe	Ireland	National Virus Reference Laboratory	National Virus Reference Laboratory	Zoe Yandle et al
EPI_ISL_3925591	Ireland/U-NVRL-M35IRL27373/2021	2021-08-10	Europe	Ireland	National Virus Reference Laboratory	National Virus Reference Laboratory	Zoe Yandle et al
EPI_ISL_3925850	Ireland/U-NVRL-M35IRL27517/2021	2021-08-10	Europe	Ireland	National Virus Reference Laboratory	National Virus Reference Laboratory	Zoe Yandle et al
EPI_ISL_3925585	Ireland/U-NVRL-M35IRL27544/2021	2021-08-10	Europe	Ireland	National Virus Reference Laboratory	National Virus Reference Laboratory	Zoe Yandle et al
EPI_ISL_3925600	Ireland/U-NVRL-M35IRL27584/2021	2021-08-10	Europe	Ireland	National Virus Reference Laboratory	National Virus Reference Laboratory	Zoe Yandle et al
EPI_ISL_3925588	Ireland/U-NVRL-M35IRL27767/2021	2021-08-10	Europe	Ireland	National Virus Reference Laboratory	National Virus Reference Laboratory	Zoe Yandle et al
EPI_ISL_3925597	Ireland/U-NVRL-M35IRL27886/2021	2021-08-10	Europe	Ireland	National Virus Reference Laboratory	National Virus Reference Laboratory	Zoe Yandle et al
EPI_ISL_3925587	Ireland/U-NVRL-M35IRL27908/2021	2021-08-10	Europe	Ireland	National Virus Reference Laboratory	National Virus Reference Laboratory	Zoe Yandle et al
EPI_ISL_3925590	Ireland/U-NVRL-M35IRL27942/2021	2021-08-10	Europe	Ireland	National Virus Reference Laboratory	National Virus Reference Laboratory	Zoe Yandle et al
EPI_ISL_3925604	Ireland/U-NVRL-M35IRL27975/2021	2021-08-10	Europe	Ireland	National Virus Reference Laboratory	National Virus Reference Laboratory	Zoe Yandle et al
EPI_ISL_3925594	Ireland/U-NVRL-M35IRL28401/2021	2021-08-10	Europe	Ireland	National Virus Reference Laboratory	National Virus Reference Laboratory	Zoe Yandle et al
EPI_ISL_3925606	Ireland/U-NVRL-M35IRL28404/2021	2021-08-10	Europe	Ireland	National Virus Reference Laboratory	National Virus Reference Laboratory	Zoe Yandle et al
EPI_ISL_3925593	Ireland/U-NVRL-M35IRL28486/2021	2021-08-10	Europe	Ireland	National Virus Reference Laboratory	National Virus Reference Laboratory	Zoe Yandle et al
EPI_ISL_3925586	Ireland/U-NVRL-M35IRL28487/2021	2021-08-10	Europe	Ireland	National Virus Reference Laboratory	National Virus Reference Laboratory	Zoe Yandle et al
EPI_ISL_3925553	Ireland/U-NVRL-M35IRL31335/2021	2021-08-11	Europe	Ireland	National Virus Reference Laboratory	National Virus Reference Laboratory	Zoe Yandle et al
EPI_ISL_3011312	Ireland/U-NVRL-S21IRL00205/2021	2021-06-20	Europe	Ireland	National Virus Reference Laboratory	National Virus Reference Laboratory	Zoe Yandle et al
EPI_ISL_2984301	Ireland/U-NVRL-S21IRL57963/2021	2021-07-10	Europe	Ireland	National Virus Reference Laboratory	National Virus Reference Laboratory	Zoe Yandle et al
EPI_ISL_2984296	Ireland/U-NVRL-S21IRL58197/2021	2021-07-10	Europe	Ireland	National Virus Reference Laboratory	National Virus Reference Laboratory	Zoe Yandle et al
EPI_ISL_2933893	Ireland/U-NVRL-gM31IRL26626/2021	2021-06-01	Europe	Ireland	National Virus Reference Laboratory	National Virus Reference Laboratory	Guerrino Macori et al
EPI_ISL_3011590	Ireland/U-NVRL-gM32IRL03856/2021	2021-06-19	Europe	Ireland	National Virus Reference Laboratory	National Virus Reference Laboratory	Guerrino Macori et al
EPI_ISL_3011592	Ireland/U-NVRL-gM32IRL06006/2021	2021-06-19	Europe	Ireland	National Virus Reference Laboratory	National Virus Reference Laboratory	Guerrino Macori et al
EPI_ISL_3011594	Ireland/U-NVRL-gM32IRL06760/2021	2021-06-19	Europe	Ireland	National Virus Reference Laboratory	National Virus Reference Laboratory	Guerrino Macori et al
EPI_ISL_3011597	Ireland/U-NVRL-gM32IRL09242/2021	2021-06-19	Europe	Ireland	National Virus Reference Laboratory	National Virus Reference Laboratory	Guerrino Macori et al
EPI_ISL_3011599	Ireland/U-NVRL-gM32IRL09847/2021	2021-06-19	Europe	Ireland	National Virus Reference Laboratory	National Virus Reference Laboratory	Guerrino Macori et al
EPI_ISL_3011600	Ireland/U-NVRL-gM32IRL09965/2021	2021-06-18	Europe	Ireland	National Virus Reference Laboratory	National Virus Reference Laboratory	Guerrino Macori et al
EPI_ISL_3011601	Ireland/U-NVRL-gM32IRL10370/2021	2021-06-19	Europe	Ireland	National Virus Reference Laboratory	National Virus Reference Laboratory	Guerrino Macori et al
EPI_ISL_3011602	Ireland/U-NVRL-gM32IRL10530/2021	2021-06-19	Europe	Ireland	National Virus Reference Laboratory	National Virus Reference Laboratory	Guerrino Macori et al
EPI_ISL_3011603	Ireland/U-NVRL-gM32IRL10787/2021	2021-06-19	Europe	Ireland	National Virus Reference Laboratory	National Virus Reference Laboratory	Guerrino Macori et al
EPI_ISL_3011604	Ireland/U-NVRL-gM32IRL10989/2021	2021-06-19	Europe	Ireland	National Virus Reference Laboratory	National Virus Reference Laboratory	Guerrino Macori et al
EPI_ISL_3011605	Ireland/U-NVRL-gM32IRL11307/2021	2021-06-19	Europe	Ireland	National Virus Reference Laboratory	National Virus Reference Laboratory	Guerrino Macori et al
EPI_ISL_3011606	Ireland/U-NVRL-gM32IRL11582/2021	2021-06-19	Europe	Ireland	National Virus Reference Laboratory	National Virus Reference Laboratory	Guerrino Macori et al
EPI_ISL_3011607	Ireland/U-NVRL-gM32IRL11709/2021	2021-06-19	Europe	Ireland	National Virus Reference Laboratory	National Virus Reference Laboratory	Guerrino Macori et al
EPI_ISL_3011608	Ireland/U-NVRL-gM32IRL11827/2021	2021-06-19	Europe	Ireland	National Virus Reference Laboratory	National Virus Reference Laboratory	Guerrino Macori et al
EPI_ISL_2933905	Ireland/U-NVRL-gQ23IRL52825/2021	2021-06-02	Europe	Ireland	National Virus Reference Laboratory	National Virus Reference Laboratory	Guerrino Macori et al
EPI_ISL_2933904	Ireland/U-NVRL-gQ23IRL53115/2021	2021-06-02	Europe	Ireland	National Virus Reference Laboratory	National Virus Reference Laboratory	Guerrino Macori et al
EPI_ISL_2933887	Ireland/U-NVRL-gQ23IRL69700/2021	2021-05-17	Europe	Ireland	National Virus Reference Laboratory	National Virus Reference Laboratory	Guerrino Macori et al
EPI_ISL_2933917	Ireland/U-NVRL-gQ23IRL69704/2021	2021-05-21	Europe	Ireland	National Virus Reference Laboratory	National Virus Reference Laboratory	Guerrino Macori et al
EPI_ISL_2933890	Ireland/U-NVRL-gQ23IRL70404/2021	2021-06-08	Europe	Ireland	National Virus Reference Laboratory	National Virus Reference Laboratory	Guerrino Macori et al
EPI_ISL_3011559	Ireland/U-NVRL-gQ23IRL92586/2021	2021-06-17	Europe	Ireland	National Virus Reference Laboratory	National Virus Reference Laboratory	Guerrino Macori et al
EPI_ISL_3011561	Ireland/U-NVRL-gQ23IRL94253/2021	2021-06-18	Europe	Ireland	National Virus Reference Laboratory	National Virus Reference Laboratory	Guerrino Macori et al
EPI_ISL_3011562	Ireland/U-NVRL-gQ23IRL94979/2021	2021-06-18	Europe	Ireland	National Virus Reference Laboratory	National Virus Reference Laboratory	Guerrino Macori et al
EPI_ISL_3011568	Ireland/U-NVRL-gQ23IRL96372/2021	2021-06-18	Europe	Ireland	National Virus Reference Laboratory	National Virus Reference Laboratory	Guerrino Macori et al
EPI_ISL_3011573	Ireland/U-NVRL-gQ23IRL96791/2021	2021-06-19	Europe	Ireland	National Virus Reference Laboratory	National Virus Reference Laboratory	Guerrino Macori et al
EPI_ISL_3011580	Ireland/U-NVRL-gQ23IRL98178/2021	2021-06-19	Europe	Ireland	National Virus Reference Laboratory	National Virus Reference Laboratory	Guerrino Macori et al
EPI_ISL_3011584	Ireland/U-NVRL-gQ23IRL98449/2021	2021-06-19	Europe	Ireland	National Virus Reference Laboratory	National Virus Reference Laboratory	Guerrino Macori et al
EPI_ISL_3011586	Ireland/U-NVRL-gQ23IRL98748/2021	2021-06-19	Europe	Ireland	National Virus Reference Laboratory	National Virus Reference Laboratory	Guerrino Macori et al
EPI_ISL_3011587	Ireland/U-NVRL-gQ23IRL98781/2021	2021-06-19	Europe	Ireland	National Virus Reference Laboratory	National Virus Reference Laboratory	Guerrino Macori et al
EPI_ISL_3011588	Ireland/U-NVRL-gQ23IRL98793/2021	2021-06-19	Europe	Ireland	National Virus Reference Laboratory	National Virus Reference Laboratory	Guerrino Macori et al
EPI_ISL_3011531	Ireland/U-NVRL-gS21IRL00478/2021	2021-06-20	Europe	Ireland	National Virus Reference Laboratory	National Virus Reference Laboratory	Guerrino Macori et al
EPI_ISL_3011544	Ireland/U-NVRL-gS21IRL01346/2021	2021-06-20	Europe	Ireland	National Virus Reference Laboratory	National Virus Reference Laboratory	Guerrino Macori et al
EPI_ISL_3011545	Ireland/U-NVRL-gS21IRL01514/2021	2021-06-20	Europe	Ireland	National Virus Reference Laboratory	National Virus Reference Laboratory	Guerrino Macori et al
EPI_ISL_3011546	Ireland/U-NVRL-gS21IRL01532/2021	2021-06-20	Europe	Ireland	National Virus Reference Laboratory	National Virus Reference Laboratory	Guerrino Macori et al
EPI_ISL_3011547	Ireland/U-NVRL-gS21IRL01562/2021	2021-06-20	Europe	Ireland	National Virus Reference Laboratory	National Virus Reference Laboratory	Guerrino Macori et al
EPI_ISL_3011548	Ireland/U-NVRL-gS21IRL01566/2021	2021-06-20	Europe	Ireland	National Virus Reference Laboratory	National Virus Reference Laboratory	Guerrino Macori et al
EPI_ISL_3011550	Ireland/U-NVRL-gS21IRL01600/2021	2021-06-20	Europe	Ireland	National Virus Reference Laboratory	National Virus Reference Laboratory	Guerrino Macori et al
EPI_ISL_3011551	Ireland/U-NVRL-gS21IRL01623/2021	2021-06-20	Europe	Ireland	National Virus Reference Laboratory	National Virus Reference Laboratory	Guerrino Macori et al
EPI_ISL_3011552	Ireland/U-NVRL-gS21IRL01633/2021	2021-06-20	Europe	Ireland	National Virus Reference Laboratory	National Virus Reference Laboratory	Guerrino Macori et al
EPI_ISL_3011553	Ireland/U-NVRL-gS21IRL01673/2021	2021-06-20	Europe	Ireland	National Virus Reference Laboratory	National Virus Reference Laboratory	Guerrino Macori et al
EPI_ISL_578321	Ireland/WD-NVRL-20ILR05743/2020	2020-08-17	Europe	Ireland	National Virus Reference Laboratory	National Virus Reference Laboratory	Michael Carr et al
EPI_ISL_1117721	Ireland/WD-NVRL-21IRL32918/2021	2021-02-08	Europe	Ireland	National Virus Reference Laboratory	National Virus Reference Laboratory	Zoe Yandle et al
EPI_ISL_1117720	Ireland/WD-NVRL-21IRL32919/2021	2021-02-10	Europe	Ireland	National Virus Reference Laboratory	National Virus Reference Laboratory	Zoe Yandle et al
EPI_ISL_1117731	Ireland/WD-NVRL-21IRL32920/2021	2021-01-29	Europe	Ireland	National Virus Reference Laboratory	National Virus Reference Laboratory	Zoe Yandle et al
EPI_ISL_1180585	Ireland/WD-NVRL-21IRL42636/2021	2021-02-09	Europe	Ireland	National Virus Reference Laboratory	National Virus Reference Laboratory	Guerrino Macori et al
EPI_ISL_1252257	Ireland/WD-NVRL-21IRL44831/2021	2021-02-23	Europe	Ireland	National Virus Reference Laboratory	National Virus Reference Laboratory	Guerrino Macori et al
EPI_ISL_1252258	Ireland/WD-NVRL-21IRL44834/2021	2021-02-23	Europe	Ireland	National Virus Reference Laboratory	National Virus Reference Laboratory	Guerrino Macori et al
EPI_ISL_1252147	Ireland/WD-NVRL-21IRL45343/2021	2021-01-19	Europe	Ireland	National Virus Reference Laboratory	National Virus Reference Laboratory	Zoe Yandle et al
EPI_ISL_1911123	Ireland/WD-NVRL-21IRL49158/2021	2021-03-16	Europe	Ireland	National Virus Reference Laboratory	National Virus Reference Laboratory	Zoe Yandle et al
EPI_ISL_1399055	Ireland/WD-NVRL-21IRL59707/2021	2021-03-03	Europe	Ireland	National Virus Reference Laboratory	National Virus Reference Laboratory	Zoe Yandle et al
EPI_ISL_1399047	Ireland/WD-NVRL-21IRL60142/2021	2021-03-03	Europe	Ireland	National Virus Reference Laboratory	National Virus Reference Laboratory	Zoe Yandle et al
EPI_ISL_2601119	Ireland/WD-NVRL-21IRL64245/2021	2021-06-03	Europe	Ireland	National Virus Reference Laboratory	National Virus Reference Laboratory	Zoe Yandle et al
EPI_ISL_2601118	Ireland/WD-NVRL-21IRL64246/2021	2021-06-03	Europe	Ireland	National Virus Reference Laboratory	National Virus Reference Laboratory	Zoe Yandle et al
EPI_ISL_2601121	Ireland/WD-NVRL-21IRL64247/2021	2021-06-03	Europe	Ireland	National Virus Reference Laboratory	National Virus Reference Laboratory	Zoe Yandle et al
EPI_ISL_2601113	Ireland/WD-NVRL-21IRL64248/2021	2021-06-03	Europe	Ireland	National Virus Reference Laboratory	National Virus Reference Laboratory	Zoe Yandle et al
EPI_ISL_1323769	Ireland/WD-NVRL-21IRL70760/2021	2021-03-11	Europe	Ireland	National Virus Reference Laboratory	National Virus Reference Laboratory	Zoe Yandle et al
EPI_ISL_1483492	Ireland/WD-NVRL-21IRL74143/2021	2021-03-15	Europe	Ireland	National Virus Reference Laboratory	National Virus Reference Laboratory	Guerrino Macori et al
EPI_ISL_1483493	Ireland/WD-NVRL-21IRL74155/2021	2021-03-15	Europe	Ireland	National Virus Reference Laboratory	National Virus Reference Laboratory	Guerrino Macori et al
EPI_ISL_1904807	Ireland/WD-NVRL-22IRL43296/2021	2021-04-24	Europe	Ireland	National Virus Reference Laboratory	National Virus Reference Laboratory	Zoe Yandle et al
EPI_ISL_1904768	Ireland/WD-NVRL-22IRL43318/2021	2021-04-24	Europe	Ireland	National Virus Reference Laboratory	National Virus Reference Laboratory	Zoe Yandle et al
EPI_ISL_1904775	Ireland/WD-NVRL-22IRL43344/2021	2021-04-24	Europe	Ireland	National Virus Reference Laboratory	National Virus Reference Laboratory	Zoe Yandle et al
EPI_ISL_1904780	Ireland/WD-NVRL-22IRL43345/2021	2021-04-24	Europe	Ireland	National Virus Reference Laboratory	National Virus Reference Laboratory	Zoe Yandle et al
EPI_ISL_1904774	Ireland/WD-NVRL-22IRL43376/2021	2021-04-24	Europe	Ireland	National Virus Reference Laboratory	National Virus Reference Laboratory	Zoe Yandle et al
EPI_ISL_1904832	Ireland/WD-NVRL-22IRL43695/2021	2021-04-24	Europe	Ireland	National Virus Reference Laboratory	National Virus Reference Laboratory	Zoe Yandle et al
EPI_ISL_2131937	Ireland/WD-NVRL-22IRL58083/2021	2021-04-30	Europe	Ireland	National Virus Reference Laboratory	National Virus Reference Laboratory	Zoe Yandle et al
EPI_ISL_2490792	Ireland/WD-NVRL-23IRL12642/2021	2021-05-18	Europe	Ireland	National Virus Reference Laboratory	National Virus Reference Laboratory	Zoe Yandle et al
EPI_ISL_2490757	Ireland/WD-NVRL-23IRL12647/2021	2021-05-18	Europe	Ireland	National Virus Reference Laboratory	National Virus Reference Laboratory	Zoe Yandle et al
EPI_ISL_2490762	Ireland/WD-NVRL-23IRL12737/2021	2021-05-18	Europe	Ireland	National Virus Reference Laboratory	National Virus Reference Laboratory	Zoe Yandle et al
EPI_ISL_2490781	Ireland/WD-NVRL-23IRL12741/2021	2021-05-18	Europe	Ireland	National Virus Reference Laboratory	National Virus Reference Laboratory	Zoe Yandle et al
EPI_ISL_2490778	Ireland/WD-NVRL-23IRL12873/2021	2021-05-18	Europe	Ireland	National Virus Reference Laboratory	National Virus Reference Laboratory	Zoe Yandle et al
EPI_ISL_2490764	Ireland/WD-NVRL-23IRL13066/2021	2021-05-18	Europe	Ireland	National Virus Reference Laboratory	National Virus Reference Laboratory	Zoe Yandle et al
EPI_ISL_2490779	Ireland/WD-NVRL-23IRL13072/2021	2021-05-18	Europe	Ireland	National Virus Reference Laboratory	National Virus Reference Laboratory	Zoe Yandle et al
EPI_ISL_2490788	Ireland/WD-NVRL-23IRL13075/2021	2021-05-18	Europe	Ireland	National Virus Reference Laboratory	National Virus Reference Laboratory	Zoe Yandle et al
EPI_ISL_2490785	Ireland/WD-NVRL-23IRL20998/2021	2021-05-21	Europe	Ireland	National Virus Reference Laboratory	National Virus Reference Laboratory	Zoe Yandle et al
EPI_ISL_2490817	Ireland/WD-NVRL-23IRL21016/2021	2021-05-21	Europe	Ireland	National Virus Reference Laboratory	National Virus Reference Laboratory	Zoe Yandle et al
EPI_ISL_2490789	Ireland/WD-NVRL-23IRL21084/2021	2021-05-20	Europe	Ireland	National Virus Reference Laboratory	National Virus Reference Laboratory	Zoe Yandle et al
EPI_ISL_2490810	Ireland/WD-NVRL-23IRL22750/2021	2021-05-22	Europe	Ireland	National Virus Reference Laboratory	National Virus Reference Laboratory	Zoe Yandle et al
EPI_ISL_2491117	Ireland/WD-NVRL-23IRL23101/2021	2021-05-22	Europe	Ireland	National Virus Reference Laboratory	National Virus Reference Laboratory	Zoe Yandle et al
EPI_ISL_2491114	Ireland/WD-NVRL-23IRL23343/2021	2021-05-22	Europe	Ireland	National Virus Reference Laboratory	National Virus Reference Laboratory	Zoe Yandle et al
EPI_ISL_2533653	Ireland/WD-NVRL-23IRL33135/2021	2021-05-26	Europe	Ireland	National Virus Reference Laboratory	National Virus Reference Laboratory	Zoe Yandle et al
EPI_ISL_2454937	Ireland/WD-NVRL-30IRL45873/2021	2021-05-20	Europe	Ireland	National Virus Reference Laboratory	National Virus Reference Laboratory	Zoe Yandle et al
EPI_ISL_500576	Ireland/WD-NVRL-70IRL98816/2020	2020-07-04	Europe	Ireland	National Virus Reference Laboratory	National Virus Reference Laboratory	Michael Carr et al
EPI_ISL_500581	Ireland/WD-NVRL-71IRL06455/2020	2020-07-06	Europe	Ireland	National Virus Reference Laboratory	National Virus Reference Laboratory	Michael Carr et al
EPI_ISL_500582	Ireland/WD-NVRL-71IRL06472/2020	2020-07-06	Europe	Ireland	National Virus Reference Laboratory	National Virus Reference Laboratory	Michael Carr et al
EPI_ISL_528452	Ireland/WD-NVRL-72IRL08037/2020	2020-08-10	Europe	Ireland	National Virus Reference Laboratory	National Virus Reference Laboratory	Michael Carr et al
EPI_ISL_528472	Ireland/WD-NVRL-72IRL14394/2020	2020-08-12	Europe	Ireland	National Virus Reference Laboratory	National Virus Reference Laboratory	Michael Carr et al
EPI_ISL_578322	Ireland/WD-NVRL-72IRL32318/2020	2020-08-14	Europe	Ireland	National Virus Reference Laboratory	National Virus Reference Laboratory	Michael Carr et al
EPI_ISL_578323	Ireland/WD-NVRL-72IRL32320/2020	2020-08-14	Europe	Ireland	National Virus Reference Laboratory	National Virus Reference Laboratory	Michael Carr et al
EPI_ISL_752529	Ireland/WD-NVRL-77IRL74386/2020	2020-11-05	Europe	Ireland	National Virus Reference Laboratory	National Virus Reference Laboratory	Michael Carr et al
EPI_ISL_875455	Ireland/WD-NVRL-82IRL88475/2021	2021-01-08	Europe	Ireland	National Virus Reference Laboratory	National Virus Reference Laboratory	Michael Carr et al
EPI_ISL_875457	Ireland/WD-NVRL-82IRL88509/2021	2021-01-08	Europe	Ireland	National Virus Reference Laboratory	National Virus Reference Laboratory	Michael Carr et al
EPI_ISL_1001262	Ireland/WD-NVRL-84IRL92481/2021	2021-02-01	Europe	Ireland	National Virus Reference Laboratory	National Virus Reference Laboratory	Michael Carr et al
EPI_ISL_1180470	Ireland/WD-NVRL-85IRL51244/2021	2021-02-10	Europe	Ireland	National Virus Reference Laboratory	National Virus Reference Laboratory	Zoe Yandle et al
EPI_ISL_1180495	Ireland/WD-NVRL-85IRL51362/2021	2021-02-10	Europe	Ireland	National Virus Reference Laboratory	National Virus Reference Laboratory	Zoe Yandle et al
EPI_ISL_1589261	Ireland/WD-NVRL-88IRL29339/2021	2021-03-29	Europe	Ireland	National Virus Reference Laboratory	National Virus Reference Laboratory	Zoe Yandle et al
EPI_ISL_1696541	Ireland/WD-NVRL-88IRL80007/2021	2021-04-05	Europe	Ireland	National Virus Reference Laboratory	National Virus Reference Laboratory	Zoe Yandle et al
EPI_ISL_1696565	Ireland/WD-NVRL-88IRL80008/2021	2021-04-05	Europe	Ireland	National Virus Reference Laboratory	National Virus Reference Laboratory	Zoe Yandle et al
EPI_ISL_1696545	Ireland/WD-NVRL-88IRL80013/2021	2021-04-05	Europe	Ireland	National Virus Reference Laboratory	National Virus Reference Laboratory	Zoe Yandle et al
EPI_ISL_1696586	Ireland/WD-NVRL-88IRL80014/2021	2021-04-05	Europe	Ireland	National Virus Reference Laboratory	National Virus Reference Laboratory	Zoe Yandle et al
EPI_ISL_1696668	Ireland/WD-NVRL-88IRL80025/2021	2021-04-05	Europe	Ireland	National Virus Reference Laboratory	National Virus Reference Laboratory	Zoe Yandle et al
EPI_ISL_1696583	Ireland/WD-NVRL-88IRL80028/2021	2021-04-05	Europe	Ireland	National Virus Reference Laboratory	National Virus Reference Laboratory	Zoe Yandle et al
EPI_ISL_1696598	Ireland/WD-NVRL-88IRL80041/2021	2021-04-05	Europe	Ireland	National Virus Reference Laboratory	National Virus Reference Laboratory	Zoe Yandle et al
EPI_ISL_1791195	Ireland/WD-NVRL-89IRL24858/2021	2021-04-13	Europe	Ireland	National Virus Reference Laboratory	National Virus Reference Laboratory	Zoe Yandle et al
EPI_ISL_2029217	Ireland/WD-NVRL-89IRL96145/2021	2021-04-26	Europe	Ireland	National Virus Reference Laboratory	National Virus Reference Laboratory	Zoe Yandle et al
EPI_ISL_2087961	Ireland/WD-NVRL-90IRL14334/2021	2021-04-29	Europe	Ireland	National Virus Reference Laboratory	National Virus Reference Laboratory	Zoe Yandle et al
EPI_ISL_2241162	Ireland/WD-NVRL-90IRL34340/2021	2021-05-02	Europe	Ireland	National Virus Reference Laboratory	National Virus Reference Laboratory	Zoe Yandle et al
EPI_ISL_2241229	Ireland/WD-NVRL-90IRL34344/2021	2021-05-02	Europe	Ireland	National Virus Reference Laboratory	National Virus Reference Laboratory	Zoe Yandle et al
EPI_ISL_2862264	Ireland/WD-NVRL-M31IRL62387/2021	2021-06-09	Europe	Ireland	National Virus Reference Laboratory	National Virus Reference Laboratory	Zoe Yandle et al
EPI_ISL_2862262	Ireland/WD-NVRL-M31IRL70175/2021	2021-06-10	Europe	Ireland	National Virus Reference Laboratory	National Virus Reference Laboratory	Zoe Yandle et al
EPI_ISL_2789601	Ireland/WD-NVRL-M31IRL77045/2021	2021-06-11	Europe	Ireland	National Virus Reference Laboratory	National Virus Reference Laboratory	Zoe Yandle et al
EPI_ISL_2862404	Ireland/WD-NVRL-M32IRL00731/2021	2021-06-17	Europe	Ireland	National Virus Reference Laboratory	National Virus Reference Laboratory	Zoe Yandle et al
EPI_ISL_2932129	Ireland/WD-NVRL-M32IRL16235/2021	2021-06-21	Europe	Ireland	National Virus Reference Laboratory	National Virus Reference Laboratory	Zoe Yandle et al
EPI_ISL_2932135	Ireland/WD-NVRL-M32IRL16238/2021	2021-06-21	Europe	Ireland	National Virus Reference Laboratory	National Virus Reference Laboratory	Zoe Yandle et al
EPI_ISL_2893192	Ireland/WD-NVRL-M32IRL16239/2021	2021-06-21	Europe	Ireland	National Virus Reference Laboratory	National Virus Reference Laboratory	Zoe Yandle et al
EPI_ISL_2968134	Ireland/WD-NVRL-M32IRL16245/2021	2021-06-21	Europe	Ireland	National Virus Reference Laboratory	National Virus Reference Laboratory	Zoe Yandle et al
EPI_ISL_2932138	Ireland/WD-NVRL-M32IRL16252/2021	2021-06-21	Europe	Ireland	National Virus Reference Laboratory	National Virus Reference Laboratory	Zoe Yandle et al
EPI_ISL_2932128	Ireland/WD-NVRL-M32IRL16312/2021	2021-06-21	Europe	Ireland	National Virus Reference Laboratory	National Virus Reference Laboratory	Zoe Yandle et al
EPI_ISL_2932136	Ireland/WD-NVRL-M32IRL16313/2021	2021-06-21	Europe	Ireland	National Virus Reference Laboratory	National Virus Reference Laboratory	Zoe Yandle et al
EPI_ISL_2893171	Ireland/WD-NVRL-M32IRL16358/2021	2021-06-21	Europe	Ireland	National Virus Reference Laboratory	National Virus Reference Laboratory	Zoe Yandle et al
EPI_ISL_2968210	Ireland/WD-NVRL-M32IRL16391/2021	2021-06-21	Europe	Ireland	National Virus Reference Laboratory	National Virus Reference Laboratory	Zoe Yandle et al
EPI_ISL_2789672	Ireland/WD-NVRL-M32IRL16492/2021	2021-06-21	Europe	Ireland	National Virus Reference Laboratory	National Virus Reference Laboratory	Zoe Yandle et al
EPI_ISL_3011492	Ireland/WD-NVRL-M32IRL31861/2021	2021-06-25	Europe	Ireland	National Virus Reference Laboratory	National Virus Reference Laboratory	Zoe Yandle et al
EPI_ISL_3136260	Ireland/WD-NVRL-M32IRL82404/2021	2021-07-05	Europe	Ireland	National Virus Reference Laboratory	National Virus Reference Laboratory	Zoe Yandle et al
EPI_ISL_3205235	Ireland/WD-NVRL-M33IRL28926/2021	2021-07-12	Europe	Ireland	National Virus Reference Laboratory	National Virus Reference Laboratory	Zoe Yandle et al
EPI_ISL_3205273	Ireland/WD-NVRL-M33IRL29188/2021	2021-07-12	Europe	Ireland	National Virus Reference Laboratory	National Virus Reference Laboratory	Zoe Yandle et al
EPI_ISL_3247759	Ireland/WD-NVRL-M33IRL38691/2021	2021-07-13	Europe	Ireland	National Virus Reference Laboratory	National Virus Reference Laboratory	Zoe Yandle et al
EPI_ISL_3672184	Ireland/WD-NVRL-M33IRL59078/2021	2021-07-16	Europe	Ireland	National Virus Reference Laboratory	National Virus Reference Laboratory	Zoe Yandle et al
EPI_ISL_3503124	Ireland/WD-NVRL-M33IRL59143/2021	2021-07-16	Europe	Ireland	National Virus Reference Laboratory	National Virus Reference Laboratory	Zoe Yandle et al
EPI_ISL_3591239	Ireland/WD-NVRL-M33IRL71588/2021	2021-07-18	Europe	Ireland	National Virus Reference Laboratory	National Virus Reference Laboratory	Zoe Yandle et al
EPI_ISL_3672183	Ireland/WD-NVRL-M33IRL71863/2021	2021-07-18	Europe	Ireland	National Virus Reference Laboratory	National Virus Reference Laboratory	Zoe Yandle et al
EPI_ISL_3672182	Ireland/WD-NVRL-M33IRL71876/2021	2021-07-18	Europe	Ireland	National Virus Reference Laboratory	National Virus Reference Laboratory	Zoe Yandle et al
EPI_ISL_3503123	Ireland/WD-NVRL-M33IRL78195/2021	2021-07-19	Europe	Ireland	National Virus Reference Laboratory	National Virus Reference Laboratory	Zoe Yandle et al
EPI_ISL_3503122	Ireland/WD-NVRL-M33IRL81790/2021	2021-07-19	Europe	Ireland	National Virus Reference Laboratory	National Virus Reference Laboratory	Zoe Yandle et al
EPI_ISL_3672185	Ireland/WD-NVRL-M34IRL36396/2021	2021-07-28	Europe	Ireland	National Virus Reference Laboratory	National Virus Reference Laboratory	Zoe Yandle et al
EPI_ISL_3739585	Ireland/WD-NVRL-M34IRL43146/2021	2021-07-29	Europe	Ireland	National Virus Reference Laboratory	National Virus Reference Laboratory	Zoe Yandle et al
EPI_ISL_3717061	Ireland/WD-NVRL-M34IRL43599/2021	2021-07-29	Europe	Ireland	National Virus Reference Laboratory	National Virus Reference Laboratory	Zoe Yandle et al
EPI_ISL_3739584	Ireland/WD-NVRL-M34IRL57752/2021	2021-07-31	Europe	Ireland	National Virus Reference Laboratory	National Virus Reference Laboratory	Zoe Yandle et al
EPI_ISL_3717082	Ireland/WD-NVRL-M34IRL60837/2021	2021-08-01	Europe	Ireland	National Virus Reference Laboratory	National Virus Reference Laboratory	Zoe Yandle et al
EPI_ISL_3672186	Ireland/WD-NVRL-M34IRL60902/2021	2021-08-01	Europe	Ireland	National Virus Reference Laboratory	National Virus Reference Laboratory	Zoe Yandle et al
EPI_ISL_3799412	Ireland/WD-NVRL-M34IRL70563/2021	2021-08-03	Europe	Ireland	National Virus Reference Laboratory	National Virus Reference Laboratory	Zoe Yandle et al
EPI_ISL_3799424	Ireland/WD-NVRL-M34IRL78347/2021	2021-08-04	Europe	Ireland	National Virus Reference Laboratory	National Virus Reference Laboratory	Zoe Yandle et al
EPI_ISL_3799391	Ireland/WD-NVRL-M34IRL78358/2021	2021-08-04	Europe	Ireland	National Virus Reference Laboratory	National Virus Reference Laboratory	Zoe Yandle et al
EPI_ISL_3799649	Ireland/WD-NVRL-M34IRL98410/2021	2021-08-06	Europe	Ireland	National Virus Reference Laboratory	National Virus Reference Laboratory	Zoe Yandle et al
EPI_ISL_3980103	Ireland/WD-NVRL-M35IRL03785/2021	2021-08-07	Europe	Ireland	National Virus Reference Laboratory	National Virus Reference Laboratory	Zoe Yandle et al
EPI_ISL_3925722	Ireland/WD-NVRL-M35IRL03956/2021	2021-08-07	Europe	Ireland	National Virus Reference Laboratory	National Virus Reference Laboratory	Zoe Yandle et al
EPI_ISL_3911994	Ireland/WD-NVRL-M35IRL03965/2021	2021-08-07	Europe	Ireland	National Virus Reference Laboratory	National Virus Reference Laboratory	Zoe Yandle et al
EPI_ISL_3848917	Ireland/WD-NVRL-M35IRL04114/2021	2021-08-07	Europe	Ireland	National Virus Reference Laboratory	National Virus Reference Laboratory	Zoe Yandle et al
EPI_ISL_3911989	Ireland/WD-NVRL-M35IRL04130/2021	2021-08-07	Europe	Ireland	National Virus Reference Laboratory	National Virus Reference Laboratory	Zoe Yandle et al
EPI_ISL_3911992	Ireland/WD-NVRL-M35IRL04136/2021	2021-08-07	Europe	Ireland	National Virus Reference Laboratory	National Virus Reference Laboratory	Zoe Yandle et al
EPI_ISL_3911990	Ireland/WD-NVRL-M35IRL04137/2021	2021-08-07	Europe	Ireland	National Virus Reference Laboratory	National Virus Reference Laboratory	Zoe Yandle et al
EPI_ISL_3911993	Ireland/WD-NVRL-M35IRL04246/2021	2021-08-07	Europe	Ireland	National Virus Reference Laboratory	National Virus Reference Laboratory	Zoe Yandle et al
EPI_ISL_3911991	Ireland/WD-NVRL-M35IRL06742/2021	2021-08-07	Europe	Ireland	National Virus Reference Laboratory	National Virus Reference Laboratory	Zoe Yandle et al
EPI_ISL_3911988	Ireland/WD-NVRL-M35IRL12530/2021	2021-08-08	Europe	Ireland	National Virus Reference Laboratory	National Virus Reference Laboratory	Zoe Yandle et al
EPI_ISL_3799508	Ireland/WD-NVRL-M35IRL16011/2021	2021-08-09	Europe	Ireland	National Virus Reference Laboratory	National Virus Reference Laboratory	Zoe Yandle et al
EPI_ISL_3925558	Ireland/WD-NVRL-M35IRL25966/2021	2021-08-10	Europe	Ireland	National Virus Reference Laboratory	National Virus Reference Laboratory	Zoe Yandle et al
EPI_ISL_3925539	Ireland/WD-NVRL-M35IRL32737/2021	2021-08-11	Europe	Ireland	National Virus Reference Laboratory	National Virus Reference Laboratory	Zoe Yandle et al
EPI_ISL_3980105	Ireland/WD-NVRL-M35IRL40659/2021	2021-08-12	Europe	Ireland	National Virus Reference Laboratory	National Virus Reference Laboratory	Zoe Yandle et al
EPI_ISL_3980104	Ireland/WD-NVRL-M35IRL51175/2021	2021-08-13	Europe	Ireland	National Virus Reference Laboratory	National Virus Reference Laboratory	Zoe Yandle et al
EPI_ISL_4110466	Ireland/WD-NVRL-M35IRL56266/2021	2021-08-14	Europe	Ireland	National Virus Reference Laboratory	National Virus Reference Laboratory	Zoe Yandle et al
EPI_ISL_4110590	Ireland/WD-NVRL-M35IRL58569/2021	2021-08-14	Europe	Ireland	National Virus Reference Laboratory	National Virus Reference Laboratory	Zoe Yandle et al
EPI_ISL_4110465	Ireland/WD-NVRL-M35IRL58588/2021	2021-08-14	Europe	Ireland	National Virus Reference Laboratory	National Virus Reference Laboratory	Zoe Yandle et al
EPI_ISL_4110581	Ireland/WD-NVRL-M35IRL63763/2021	2021-08-15	Europe	Ireland	National Virus Reference Laboratory	National Virus Reference Laboratory	Zoe Yandle et al
EPI_ISL_4110653	Ireland/WD-NVRL-M35IRL63796/2021	2021-08-15	Europe	Ireland	National Virus Reference Laboratory	National Virus Reference Laboratory	Zoe Yandle et al
EPI_ISL_4031908	Ireland/WD-NVRL-M35IRL63852/2021	2021-08-15	Europe	Ireland	National Virus Reference Laboratory	National Virus Reference Laboratory	Zoe Yandle et al
EPI_ISL_4031916	Ireland/WD-NVRL-M35IRL63854/2021	2021-08-15	Europe	Ireland	National Virus Reference Laboratory	National Virus Reference Laboratory	Zoe Yandle et al
EPI_ISL_4110644	Ireland/WD-NVRL-M35IRL63985/2021	2021-08-15	Europe	Ireland	National Virus Reference Laboratory	National Virus Reference Laboratory	Zoe Yandle et al
EPI_ISL_4110626	Ireland/WD-NVRL-M35IRL63993/2021	2021-08-15	Europe	Ireland	National Virus Reference Laboratory	National Virus Reference Laboratory	Zoe Yandle et al
EPI_ISL_4110591	Ireland/WD-NVRL-M35IRL64004/2021	2021-08-15	Europe	Ireland	National Virus Reference Laboratory	National Virus Reference Laboratory	Zoe Yandle et al
EPI_ISL_4079522	Ireland/WD-NVRL-M35IRL64018/2021	2021-08-15	Europe	Ireland	National Virus Reference Laboratory	National Virus Reference Laboratory	Zoe Yandle et al
EPI_ISL_4110588	Ireland/WD-NVRL-M35IRL66706/2021	2021-08-15	Europe	Ireland	National Virus Reference Laboratory	National Virus Reference Laboratory	Zoe Yandle et al
EPI_ISL_4079565	Ireland/WD-NVRL-M35IRL66734/2021	2021-08-15	Europe	Ireland	National Virus Reference Laboratory	National Virus Reference Laboratory	Zoe Yandle et al
EPI_ISL_4031867	Ireland/WD-NVRL-M35IRL66735/2021	2021-08-15	Europe	Ireland	National Virus Reference Laboratory	National Virus Reference Laboratory	Zoe Yandle et al
EPI_ISL_4130271	Ireland/WD-NVRL-M35IRL77886/2021	2021-08-17	Europe	Ireland	National Virus Reference Laboratory	National Virus Reference Laboratory	Zoe Yandle et al
EPI_ISL_4130269	Ireland/WD-NVRL-M35IRL86759/2021	2021-08-18	Europe	Ireland	National Virus Reference Laboratory	National Virus Reference Laboratory	Zoe Yandle et al
EPI_ISL_4130265	Ireland/WD-NVRL-M35IRL86821/2021	2021-08-18	Europe	Ireland	National Virus Reference Laboratory	National Virus Reference Laboratory	Zoe Yandle et al
EPI_ISL_4130263	Ireland/WD-NVRL-M35IRL86836/2021	2021-08-18	Europe	Ireland	National Virus Reference Laboratory	National Virus Reference Laboratory	Zoe Yandle et al
EPI_ISL_4131738	Ireland/WD-NVRL-M35IRL87120/2021	2021-08-18	Europe	Ireland	National Virus Reference Laboratory	National Virus Reference Laboratory	Zoe Yandle et al
EPI_ISL_4232231	Ireland/WD-NVRL-M35IRL95371/2021	2021-08-19	Europe	Ireland	National Virus Reference Laboratory	National Virus Reference Laboratory	Zoe Yandle et al
EPI_ISL_4130260	Ireland/WD-NVRL-M35IRL95376/2021	2021-08-19	Europe	Ireland	National Virus Reference Laboratory	National Virus Reference Laboratory	Zoe Yandle et al
EPI_ISL_4232234	Ireland/WD-NVRL-M35IRL95377/2021	2021-08-19	Europe	Ireland	National Virus Reference Laboratory	National Virus Reference Laboratory	Zoe Yandle et al
EPI_ISL_4232232	Ireland/WD-NVRL-M36IRL01146/2021	2021-08-19	Europe	Ireland	National Virus Reference Laboratory	National Virus Reference Laboratory	Zoe Yandle et al
EPI_ISL_4232233	Ireland/WD-NVRL-M36IRL01187/2021	2021-08-19	Europe	Ireland	National Virus Reference Laboratory	National Virus Reference Laboratory	Zoe Yandle et al
EPI_ISL_4232303	Ireland/WD-NVRL-M36IRL01210/2021	2021-08-19	Europe	Ireland	National Virus Reference Laboratory	National Virus Reference Laboratory	Zoe Yandle et al
EPI_ISL_4130255	Ireland/WD-NVRL-M36IRL02640/2021	2021-08-20	Europe	Ireland	National Virus Reference Laboratory	National Virus Reference Laboratory	Zoe Yandle et al
EPI_ISL_4130253	Ireland/WD-NVRL-M36IRL02658/2021	2021-08-20	Europe	Ireland	National Virus Reference Laboratory	National Virus Reference Laboratory	Zoe Yandle et al
EPI_ISL_4130248	Ireland/WD-NVRL-M36IRL02755/2021	2021-08-20	Europe	Ireland	National Virus Reference Laboratory	National Virus Reference Laboratory	Zoe Yandle et al
EPI_ISL_4130250	Ireland/WD-NVRL-M36IRL02790/2021	2021-08-20	Europe	Ireland	National Virus Reference Laboratory	National Virus Reference Laboratory	Zoe Yandle et al
EPI_ISL_4079660	Ireland/WD-NVRL-M36IRL02980/2021	2021-08-20	Europe	Ireland	National Virus Reference Laboratory	National Virus Reference Laboratory	Zoe Yandle et al
EPI_ISL_4131728	Ireland/WD-NVRL-M36IRL02992/2021	2021-08-20	Europe	Ireland	National Virus Reference Laboratory	National Virus Reference Laboratory	Zoe Yandle et al
EPI_ISL_4131731	Ireland/WD-NVRL-M36IRL04005/2021	2021-08-20	Europe	Ireland	National Virus Reference Laboratory	National Virus Reference Laboratory	Zoe Yandle et al
EPI_ISL_4130243	Ireland/WD-NVRL-M36IRL04078/2021	2021-08-20	Europe	Ireland	National Virus Reference Laboratory	National Virus Reference Laboratory	Zoe Yandle et al
EPI_ISL_4130245	Ireland/WD-NVRL-M36IRL08348/2021	2021-08-20	Europe	Ireland	National Virus Reference Laboratory	National Virus Reference Laboratory	Zoe Yandle et al
EPI_ISL_4232169	Ireland/WD-NVRL-M36IRL14049/2021	2021-08-21	Europe	Ireland	National Virus Reference Laboratory	National Virus Reference Laboratory	Zoe Yandle et al
EPI_ISL_4131762	Ireland/WD-NVRL-M36IRL14070/2021	2021-08-21	Europe	Ireland	National Virus Reference Laboratory	National Virus Reference Laboratory	Zoe Yandle et al
EPI_ISL_4130241	Ireland/WD-NVRL-M36IRL14086/2021	2021-08-21	Europe	Ireland	National Virus Reference Laboratory	National Virus Reference Laboratory	Zoe Yandle et al
EPI_ISL_4270287	Ireland/WD-NVRL-M36IRL17972/2021	2021-08-22	Europe	Ireland	National Virus Reference Laboratory	National Virus Reference Laboratory	Zoe Yandle et al
EPI_ISL_4200954	Ireland/WD-NVRL-M36IRL18987/2021	2021-08-22	Europe	Ireland	National Virus Reference Laboratory	National Virus Reference Laboratory	Zoe Yandle et al
EPI_ISL_4356130	Ireland/WD-NVRL-M36IRL47823/2021	2021-08-26	Europe	Ireland	National Virus Reference Laboratory	National Virus Reference Laboratory	Zoe Yandle et al
EPI_ISL_4355944	Ireland/WD-NVRL-M36IRL52697/2021	2021-08-27	Europe	Ireland	National Virus Reference Laboratory	National Virus Reference Laboratory	Zoe Yandle et al
EPI_ISL_4355976	Ireland/WD-NVRL-M36IRL52718/2021	2021-08-27	Europe	Ireland	National Virus Reference Laboratory	National Virus Reference Laboratory	Zoe Yandle et al
EPI_ISL_4356364	Ireland/WD-NVRL-M36IRL60596/2021	2021-08-28	Europe	Ireland	National Virus Reference Laboratory	National Virus Reference Laboratory	Zoe Yandle et al
EPI_ISL_4460613	Ireland/WD-NVRL-M36IRL74049/2021	2021-08-31	Europe	Ireland	National Virus Reference Laboratory	National Virus Reference Laboratory	Zoe Yandle et al
EPI_ISL_4460614	Ireland/WD-NVRL-M36IRL74067/2021	2021-08-31	Europe	Ireland	National Virus Reference Laboratory	National Virus Reference Laboratory	Zoe Yandle et al
EPI_ISL_4471679	Ireland/WD-NVRL-M36IRL76893/2021	2021-08-30	Europe	Ireland	National Virus Reference Laboratory	National Virus Reference Laboratory	Zoe Yandle et al
EPI_ISL_4471749	Ireland/WD-NVRL-M36IRL77080/2021	2021-08-30	Europe	Ireland	National Virus Reference Laboratory	National Virus Reference Laboratory	Zoe Yandle et al
EPI_ISL_4460612	Ireland/WD-NVRL-M36IRL83342/2021	2021-09-01	Europe	Ireland	National Virus Reference Laboratory	National Virus Reference Laboratory	Zoe Yandle et al
EPI_ISL_4548298	Ireland/WD-NVRL-M37IRL65273/2021	2021-09-09	Europe	Ireland	National Virus Reference Laboratory	National Virus Reference Laboratory	Zoe Yandle et al
EPI_ISL_4548294	Ireland/WD-NVRL-M37IRL67082/2021	2021-09-09	Europe	Ireland	National Virus Reference Laboratory	National Virus Reference Laboratory	Zoe Yandle et al
EPI_ISL_4548283	Ireland/WD-NVRL-M37IRL67100/2021	2021-09-09	Europe	Ireland	National Virus Reference Laboratory	National Virus Reference Laboratory	Zoe Yandle et al
EPI_ISL_4548292	Ireland/WD-NVRL-M37IRL67108/2021	2021-09-09	Europe	Ireland	National Virus Reference Laboratory	National Virus Reference Laboratory	Zoe Yandle et al
EPI_ISL_4548319	Ireland/WD-NVRL-M37IRL68653/2021	2021-09-09	Europe	Ireland	National Virus Reference Laboratory	National Virus Reference Laboratory	Zoe Yandle et al
EPI_ISL_4782567	Ireland/WD-NVRL-M38IRL05498/2021	2021-09-13	Europe	Ireland	National Virus Reference Laboratory	National Virus Reference Laboratory	Zoe Yandle et al
EPI_ISL_4782551	Ireland/WD-NVRL-M38IRL20626/2021	2021-09-14	Europe	Ireland	National Virus Reference Laboratory	National Virus Reference Laboratory	Zoe Yandle et al
EPI_ISL_4912186	Ireland/WD-NVRL-M38IRL54880/2021	2021-09-17	Europe	Ireland	National Virus Reference Laboratory	National Virus Reference Laboratory	Zoe Yandle et al
EPI_ISL_4912028	Ireland/WD-NVRL-M38IRL54958/2021	2021-09-17	Europe	Ireland	National Virus Reference Laboratory	National Virus Reference Laboratory	Zoe Yandle et al
EPI_ISL_767831	Ireland/WD-NVRL-MPB73322/2020	2020-04-10	Europe	Ireland	National Virus Reference Laboratory	Irish Coronavirus Sequencing Consortium - Teagasc Moorepark	Calum Walsh et al
EPI_ISL_2710746	Ireland/WD-NVRL-Q23IRL26020/2021	2021-05-23	Europe	Ireland	National Virus Reference Laboratory	National Virus Reference Laboratory	Zoe Yandle et al
EPI_ISL_2710756	Ireland/WD-NVRL-Q23IRL26167/2021	2021-05-23	Europe	Ireland	National Virus Reference Laboratory	National Virus Reference Laboratory	Zoe Yandle et al
EPI_ISL_2710775	Ireland/WD-NVRL-Q23IRL27433/2021	2021-05-24	Europe	Ireland	National Virus Reference Laboratory	National Virus Reference Laboratory	Zoe Yandle et al
EPI_ISL_2601412	Ireland/WD-NVRL-Q23IRL27477/2021	2021-05-24	Europe	Ireland	National Virus Reference Laboratory	National Virus Reference Laboratory	Zoe Yandle et al
EPI_ISL_2601348	Ireland/WD-NVRL-Q23IRL29546/2021	2021-05-25	Europe	Ireland	National Virus Reference Laboratory	National Virus Reference Laboratory	Zoe Yandle et al
EPI_ISL_2710728	Ireland/WD-NVRL-Q23IRL35202/2021	2021-05-27	Europe	Ireland	National Virus Reference Laboratory	National Virus Reference Laboratory	Zoe Yandle et al
EPI_ISL_2601411	Ireland/WD-NVRL-Q23IRL35617/2021	2021-05-26	Europe	Ireland	National Virus Reference Laboratory	National Virus Reference Laboratory	Zoe Yandle et al
EPI_ISL_2710744	Ireland/WD-NVRL-Q23IRL35624/2021	2021-05-27	Europe	Ireland	National Virus Reference Laboratory	National Virus Reference Laboratory	Zoe Yandle et al
EPI_ISL_2710720	Ireland/WD-NVRL-Q23IRL35625/2021	2021-05-27	Europe	Ireland	National Virus Reference Laboratory	National Virus Reference Laboratory	Zoe Yandle et al
EPI_ISL_2710774	Ireland/WD-NVRL-Q23IRL35627/2021	2021-05-27	Europe	Ireland	National Virus Reference Laboratory	National Virus Reference Laboratory	Zoe Yandle et al
EPI_ISL_2601387	Ireland/WD-NVRL-Q23IRL40231/2021	2021-05-28	Europe	Ireland	National Virus Reference Laboratory	National Virus Reference Laboratory	Zoe Yandle et al
EPI_ISL_2601344	Ireland/WD-NVRL-Q23IRL40557/2021	2021-05-28	Europe	Ireland	National Virus Reference Laboratory	National Virus Reference Laboratory	Zoe Yandle et al
EPI_ISL_2601328	Ireland/WD-NVRL-Q23IRL41620/2021	2021-05-29	Europe	Ireland	National Virus Reference Laboratory	National Virus Reference Laboratory	Zoe Yandle et al
EPI_ISL_2601373	Ireland/WD-NVRL-Q23IRL41621/2021	2021-05-29	Europe	Ireland	National Virus Reference Laboratory	National Virus Reference Laboratory	Zoe Yandle et al
EPI_ISL_2601409	Ireland/WD-NVRL-Q23IRL41684/2021	2021-05-29	Europe	Ireland	National Virus Reference Laboratory	National Virus Reference Laboratory	Zoe Yandle et al
EPI_ISL_2601407	Ireland/WD-NVRL-Q23IRL41687/2021	2021-05-29	Europe	Ireland	National Virus Reference Laboratory	National Virus Reference Laboratory	Zoe Yandle et al
EPI_ISL_2601399	Ireland/WD-NVRL-Q23IRL41693/2021	2021-05-29	Europe	Ireland	National Virus Reference Laboratory	National Virus Reference Laboratory	Zoe Yandle et al
EPI_ISL_2601401	Ireland/WD-NVRL-Q23IRL41694/2021	2021-05-29	Europe	Ireland	National Virus Reference Laboratory	National Virus Reference Laboratory	Zoe Yandle et al
EPI_ISL_2601363	Ireland/WD-NVRL-Q23IRL48423/2021	2021-05-31	Europe	Ireland	National Virus Reference Laboratory	National Virus Reference Laboratory	Zoe Yandle et al
EPI_ISL_2601334	Ireland/WD-NVRL-Q23IRL48553/2021	2021-05-31	Europe	Ireland	National Virus Reference Laboratory	National Virus Reference Laboratory	Zoe Yandle et al
EPI_ISL_2601376	Ireland/WD-NVRL-Q23IRL48768/2021	2021-05-31	Europe	Ireland	National Virus Reference Laboratory	National Virus Reference Laboratory	Zoe Yandle et al
EPI_ISL_2601410	Ireland/WD-NVRL-Q23IRL48773/2021	2021-05-31	Europe	Ireland	National Virus Reference Laboratory	National Virus Reference Laboratory	Zoe Yandle et al
EPI_ISL_2601406	Ireland/WD-NVRL-Q23IRL49276/2021	2021-05-31	Europe	Ireland	National Virus Reference Laboratory	National Virus Reference Laboratory	Zoe Yandle et al
EPI_ISL_2710598	Ireland/WD-NVRL-Q23IRL50456/2021	2021-06-01	Europe	Ireland	National Virus Reference Laboratory	National Virus Reference Laboratory	Zoe Yandle et al
EPI_ISL_2710602	Ireland/WD-NVRL-Q23IRL50714/2021	2021-06-01	Europe	Ireland	National Virus Reference Laboratory	National Virus Reference Laboratory	Zoe Yandle et al
EPI_ISL_2649608	Ireland/WD-NVRL-Q23IRL53498/2021	2021-06-02	Europe	Ireland	National Virus Reference Laboratory	National Virus Reference Laboratory	Zoe Yandle et al
EPI_ISL_2710591	Ireland/WD-NVRL-Q23IRL53525/2021	2021-06-02	Europe	Ireland	National Virus Reference Laboratory	National Virus Reference Laboratory	Zoe Yandle et al
EPI_ISL_2789532	Ireland/WD-NVRL-Q23IRL54003/2021	2021-06-02	Europe	Ireland	National Virus Reference Laboratory	National Virus Reference Laboratory	Zoe Yandle et al
EPI_ISL_2710556	Ireland/WD-NVRL-Q23IRL54006/2021	2021-06-02	Europe	Ireland	National Virus Reference Laboratory	National Virus Reference Laboratory	Zoe Yandle et al
EPI_ISL_2649604	Ireland/WD-NVRL-Q23IRL54007/2021	2021-06-02	Europe	Ireland	National Virus Reference Laboratory	National Virus Reference Laboratory	Zoe Yandle et al
EPI_ISL_2649670	Ireland/WD-NVRL-Q23IRL67880/2021	2021-06-07	Europe	Ireland	National Virus Reference Laboratory	National Virus Reference Laboratory	Zoe Yandle et al
EPI_ISL_2649641	Ireland/WD-NVRL-Q23IRL68200/2021	2021-06-07	Europe	Ireland	National Virus Reference Laboratory	National Virus Reference Laboratory	Zoe Yandle et al
EPI_ISL_2649632	Ireland/WD-NVRL-Q23IRL68206/2021	2021-06-07	Europe	Ireland	National Virus Reference Laboratory	National Virus Reference Laboratory	Zoe Yandle et al
EPI_ISL_3088063	Ireland/WD-NVRL-S21IRL00104195/2021	2021-07-14	Europe	Ireland	National Virus Reference Laboratory	National Virus Reference Laboratory	Zoe Yandle et al
EPI_ISL_3088043	Ireland/WD-NVRL-S21IRL00105058/2021	2021-07-14	Europe	Ireland	National Virus Reference Laboratory	National Virus Reference Laboratory	Zoe Yandle et al
EPI_ISL_3253071	Ireland/WD-NVRL-S21IRL00118803/2021	2021-07-21	Europe	Ireland	National Virus Reference Laboratory	National Virus Reference Laboratory	Zoe Yandle et al
EPI_ISL_3298490	Ireland/WD-NVRL-S21IRL00118807/2021	2021-07-21	Europe	Ireland	National Virus Reference Laboratory	National Virus Reference Laboratory	Zoe Yandle et al
EPI_ISL_3298613	Ireland/WD-NVRL-S21IRL00118810/2021	2021-07-21	Europe	Ireland	National Virus Reference Laboratory	National Virus Reference Laboratory	Zoe Yandle et al
EPI_ISL_3253058	Ireland/WD-NVRL-S21IRL00119190/2021	2021-07-21	Europe	Ireland	National Virus Reference Laboratory	National Virus Reference Laboratory	Zoe Yandle et al
EPI_ISL_3298499	Ireland/WD-NVRL-S21IRL00119200/2021	2021-07-21	Europe	Ireland	National Virus Reference Laboratory	National Virus Reference Laboratory	Zoe Yandle et al
EPI_ISL_3356190	Ireland/WD-NVRL-S21IRL00119201/2021	2021-07-21	Europe	Ireland	National Virus Reference Laboratory	National Virus Reference Laboratory	Zoe Yandle et al
EPI_ISL_3298431	Ireland/WD-NVRL-S21IRL00119248/2021	2021-07-21	Europe	Ireland	National Virus Reference Laboratory	National Virus Reference Laboratory	Zoe Yandle et al
EPI_ISL_3298453	Ireland/WD-NVRL-S21IRL00119257/2021	2021-07-21	Europe	Ireland	National Virus Reference Laboratory	National Virus Reference Laboratory	Zoe Yandle et al
EPI_ISL_3298437	Ireland/WD-NVRL-S21IRL00119258/2021	2021-07-21	Europe	Ireland	National Virus Reference Laboratory	National Virus Reference Laboratory	Zoe Yandle et al
EPI_ISL_3253068	Ireland/WD-NVRL-S21IRL00119362/2021	2021-07-21	Europe	Ireland	National Virus Reference Laboratory	National Virus Reference Laboratory	Zoe Yandle et al
EPI_ISL_3356084	Ireland/WD-NVRL-S21IRL00119398/2021	2021-07-21	Europe	Ireland	National Virus Reference Laboratory	National Virus Reference Laboratory	Zoe Yandle et al
EPI_ISL_3253116	Ireland/WD-NVRL-S21IRL00121549/2021	2021-07-22	Europe	Ireland	National Virus Reference Laboratory	National Virus Reference Laboratory	Zoe Yandle et al
EPI_ISL_3253111	Ireland/WD-NVRL-S21IRL00121555/2021	2021-07-22	Europe	Ireland	National Virus Reference Laboratory	National Virus Reference Laboratory	Zoe Yandle et al
EPI_ISL_3253122	Ireland/WD-NVRL-S21IRL00121569/2021	2021-07-22	Europe	Ireland	National Virus Reference Laboratory	National Virus Reference Laboratory	Zoe Yandle et al
EPI_ISL_3253093	Ireland/WD-NVRL-S21IRL00121590/2021	2021-07-22	Europe	Ireland	National Virus Reference Laboratory	National Virus Reference Laboratory	Zoe Yandle et al
EPI_ISL_3253098	Ireland/WD-NVRL-S21IRL00121670/2021	2021-07-22	Europe	Ireland	National Virus Reference Laboratory	National Virus Reference Laboratory	Zoe Yandle et al
EPI_ISL_3247605	Ireland/WD-NVRL-S21IRL00123250/2021	2021-07-21	Europe	Ireland	National Virus Reference Laboratory	National Virus Reference Laboratory	Zoe Yandle et al
EPI_ISL_3374902	Ireland/WD-NVRL-S21IRL00123291/2021	2021-07-22	Europe	Ireland	National Virus Reference Laboratory	National Virus Reference Laboratory	Zoe Yandle et al
EPI_ISL_3468133	Ireland/WD-NVRL-S21IRL00126807/2021	2021-07-22	Europe	Ireland	National Virus Reference Laboratory	National Virus Reference Laboratory	Zoe Yandle et al
EPI_ISL_3468137	Ireland/WD-NVRL-S21IRL00126808/2021	2021-07-23	Europe	Ireland	National Virus Reference Laboratory	National Virus Reference Laboratory	Zoe Yandle et al
EPI_ISL_3468130	Ireland/WD-NVRL-S21IRL00127063/2021	2021-07-23	Europe	Ireland	National Virus Reference Laboratory	National Virus Reference Laboratory	Zoe Yandle et al
EPI_ISL_3247590	Ireland/WD-NVRL-S21IRL00127578/2021	2021-07-23	Europe	Ireland	National Virus Reference Laboratory	National Virus Reference Laboratory	Zoe Yandle et al
EPI_ISL_3298394	Ireland/WD-NVRL-S21IRL00127673/2021	2021-07-23	Europe	Ireland	National Virus Reference Laboratory	National Virus Reference Laboratory	Zoe Yandle et al
EPI_ISL_3374882	Ireland/WD-NVRL-S21IRL00129143/2021	2021-07-24	Europe	Ireland	National Virus Reference Laboratory	National Virus Reference Laboratory	Zoe Yandle et al
EPI_ISL_3374889	Ireland/WD-NVRL-S21IRL00129155/2021	2021-07-24	Europe	Ireland	National Virus Reference Laboratory	National Virus Reference Laboratory	Zoe Yandle et al
EPI_ISL_3374858	Ireland/WD-NVRL-S21IRL00129156/2021	2021-07-24	Europe	Ireland	National Virus Reference Laboratory	National Virus Reference Laboratory	Zoe Yandle et al
EPI_ISL_3374856	Ireland/WD-NVRL-S21IRL00129187/2021	2021-07-24	Europe	Ireland	National Virus Reference Laboratory	National Virus Reference Laboratory	Zoe Yandle et al
EPI_ISL_3374833	Ireland/WD-NVRL-S21IRL00129209/2021	2021-07-24	Europe	Ireland	National Virus Reference Laboratory	National Virus Reference Laboratory	Zoe Yandle et al
EPI_ISL_3374873	Ireland/WD-NVRL-S21IRL00129292/2021	2021-07-24	Europe	Ireland	National Virus Reference Laboratory	National Virus Reference Laboratory	Zoe Yandle et al
EPI_ISL_3253161	Ireland/WD-NVRL-S21IRL00131115/2021	2021-07-25	Europe	Ireland	National Virus Reference Laboratory	National Virus Reference Laboratory	Zoe Yandle et al
EPI_ISL_3253157	Ireland/WD-NVRL-S21IRL00131116/2021	2021-07-25	Europe	Ireland	National Virus Reference Laboratory	National Virus Reference Laboratory	Zoe Yandle et al
EPI_ISL_3253166	Ireland/WD-NVRL-S21IRL00132342/2021	2021-07-25	Europe	Ireland	National Virus Reference Laboratory	National Virus Reference Laboratory	Zoe Yandle et al
EPI_ISL_4505312	Ireland/WD-NVRL-S21IRL00235997/2021	2021-09-02	Europe	Ireland	National Virus Reference Laboratory	National Virus Reference Laboratory	Zoe Yandle et al
EPI_ISL_4548246	Ireland/WD-NVRL-S21IRL00236441/2021	2021-09-02	Europe	Ireland	National Virus Reference Laboratory	National Virus Reference Laboratory	Zoe Yandle et al
EPI_ISL_4505315	Ireland/WD-NVRL-S21IRL00236446/2021	2021-09-02	Europe	Ireland	National Virus Reference Laboratory	National Virus Reference Laboratory	Zoe Yandle et al
EPI_ISL_2893174	Ireland/WD-NVRL-S21IRL10700/2021	2021-06-24	Europe	Ireland	National Virus Reference Laboratory	National Virus Reference Laboratory	Zoe Yandle et al
EPI_ISL_2893147	Ireland/WD-NVRL-S21IRL10701/2021	2021-06-24	Europe	Ireland	National Virus Reference Laboratory	National Virus Reference Laboratory	Zoe Yandle et al
EPI_ISL_2893164	Ireland/WD-NVRL-S21IRL11081/2021	2021-06-24	Europe	Ireland	National Virus Reference Laboratory	National Virus Reference Laboratory	Zoe Yandle et al
EPI_ISL_2984247	Ireland/WD-NVRL-S21IRL11195/2021	2021-06-24	Europe	Ireland	National Virus Reference Laboratory	National Virus Reference Laboratory	Zoe Yandle et al
EPI_ISL_3030904	Ireland/WD-NVRL-S21IRL11209/2021	2021-06-24	Europe	Ireland	National Virus Reference Laboratory	National Virus Reference Laboratory	Zoe Yandle et al
EPI_ISL_2893157	Ireland/WD-NVRL-S21IRL11210/2021	2021-06-24	Europe	Ireland	National Virus Reference Laboratory	National Virus Reference Laboratory	Zoe Yandle et al
EPI_ISL_2893152	Ireland/WD-NVRL-S21IRL11211/2021	2021-06-24	Europe	Ireland	National Virus Reference Laboratory	National Virus Reference Laboratory	Zoe Yandle et al
EPI_ISL_2893175	Ireland/WD-NVRL-S21IRL11291/2021	2021-06-24	Europe	Ireland	National Virus Reference Laboratory	National Virus Reference Laboratory	Zoe Yandle et al
EPI_ISL_2893168	Ireland/WD-NVRL-S21IRL11452/2021	2021-06-24	Europe	Ireland	National Virus Reference Laboratory	National Virus Reference Laboratory	Zoe Yandle et al
EPI_ISL_2893177	Ireland/WD-NVRL-S21IRL11539/2021	2021-06-24	Europe	Ireland	National Virus Reference Laboratory	National Virus Reference Laboratory	Zoe Yandle et al
EPI_ISL_2893166	Ireland/WD-NVRL-S21IRL11617/2021	2021-06-24	Europe	Ireland	National Virus Reference Laboratory	National Virus Reference Laboratory	Zoe Yandle et al
EPI_ISL_3030902	Ireland/WD-NVRL-S21IRL11716/2021	2021-06-24	Europe	Ireland	National Virus Reference Laboratory	National Virus Reference Laboratory	Zoe Yandle et al
EPI_ISL_2893161	Ireland/WD-NVRL-S21IRL11718/2021	2021-06-24	Europe	Ireland	National Virus Reference Laboratory	National Virus Reference Laboratory	Zoe Yandle et al
EPI_ISL_3030918	Ireland/WD-NVRL-S21IRL12139/2021	2021-06-24	Europe	Ireland	National Virus Reference Laboratory	National Virus Reference Laboratory	Zoe Yandle et al
EPI_ISL_2893163	Ireland/WD-NVRL-S21IRL12453/2021	2021-06-24	Europe	Ireland	National Virus Reference Laboratory	National Virus Reference Laboratory	Zoe Yandle et al
EPI_ISL_2893041	Ireland/WD-NVRL-S21IRL12696/2021	2021-06-24	Europe	Ireland	National Virus Reference Laboratory	National Virus Reference Laboratory	Zoe Yandle et al
EPI_ISL_2893096	Ireland/WD-NVRL-S21IRL14973/2021	2021-06-25	Europe	Ireland	National Virus Reference Laboratory	National Virus Reference Laboratory	Zoe Yandle et al
EPI_ISL_2893067	Ireland/WD-NVRL-S21IRL15286/2021	2021-06-25	Europe	Ireland	National Virus Reference Laboratory	National Virus Reference Laboratory	Zoe Yandle et al
EPI_ISL_2893110	Ireland/WD-NVRL-S21IRL16082/2021	2021-06-25	Europe	Ireland	National Virus Reference Laboratory	National Virus Reference Laboratory	Zoe Yandle et al
EPI_ISL_2893109	Ireland/WD-NVRL-S21IRL16163/2021	2021-06-25	Europe	Ireland	National Virus Reference Laboratory	National Virus Reference Laboratory	Zoe Yandle et al
EPI_ISL_2893052	Ireland/WD-NVRL-S21IRL16667/2021	2021-06-25	Europe	Ireland	National Virus Reference Laboratory	National Virus Reference Laboratory	Zoe Yandle et al
EPI_ISL_2893071	Ireland/WD-NVRL-S21IRL18103/2021	2021-06-26	Europe	Ireland	National Virus Reference Laboratory	National Virus Reference Laboratory	Zoe Yandle et al
EPI_ISL_2893048	Ireland/WD-NVRL-S21IRL18116/2021	2021-06-26	Europe	Ireland	National Virus Reference Laboratory	National Virus Reference Laboratory	Zoe Yandle et al
EPI_ISL_2931959	Ireland/WD-NVRL-S21IRL19607/2021	2021-06-26	Europe	Ireland	National Virus Reference Laboratory	National Virus Reference Laboratory	Zoe Yandle et al
EPI_ISL_2931926	Ireland/WD-NVRL-S21IRL22504/2021	2021-06-27	Europe	Ireland	National Virus Reference Laboratory	National Virus Reference Laboratory	Zoe Yandle et al
EPI_ISL_3088153	Ireland/WD-NVRL-S21IRL23436/2021	2021-06-28	Europe	Ireland	National Virus Reference Laboratory	National Virus Reference Laboratory	Zoe Yandle et al
EPI_ISL_2932025	Ireland/WD-NVRL-S21IRL23474/2021	2021-06-28	Europe	Ireland	National Virus Reference Laboratory	National Virus Reference Laboratory	Zoe Yandle et al
EPI_ISL_2932010	Ireland/WD-NVRL-S21IRL23561/2021	2021-06-28	Europe	Ireland	National Virus Reference Laboratory	National Virus Reference Laboratory	Zoe Yandle et al
EPI_ISL_2932039	Ireland/WD-NVRL-S21IRL23641/2021	2021-06-28	Europe	Ireland	National Virus Reference Laboratory	National Virus Reference Laboratory	Zoe Yandle et al
EPI_ISL_2932056	Ireland/WD-NVRL-S21IRL23833/2021	2021-06-28	Europe	Ireland	National Virus Reference Laboratory	National Virus Reference Laboratory	Zoe Yandle et al
EPI_ISL_2932007	Ireland/WD-NVRL-S21IRL23837/2021	2021-06-28	Europe	Ireland	National Virus Reference Laboratory	National Virus Reference Laboratory	Zoe Yandle et al
EPI_ISL_2968269	Ireland/WD-NVRL-S21IRL23948/2021	2021-06-28	Europe	Ireland	National Virus Reference Laboratory	National Virus Reference Laboratory	Zoe Yandle et al
EPI_ISL_2968283	Ireland/WD-NVRL-S21IRL24368/2021	2021-06-28	Europe	Ireland	National Virus Reference Laboratory	National Virus Reference Laboratory	Zoe Yandle et al
EPI_ISL_2968254	Ireland/WD-NVRL-S21IRL24371/2021	2021-06-28	Europe	Ireland	National Virus Reference Laboratory	National Virus Reference Laboratory	Zoe Yandle et al
EPI_ISL_2968260	Ireland/WD-NVRL-S21IRL24389/2021	2021-06-28	Europe	Ireland	National Virus Reference Laboratory	National Virus Reference Laboratory	Zoe Yandle et al
EPI_ISL_3088150	Ireland/WD-NVRL-S21IRL24414/2021	2021-06-28	Europe	Ireland	National Virus Reference Laboratory	National Virus Reference Laboratory	Zoe Yandle et al
EPI_ISL_2932012	Ireland/WD-NVRL-S21IRL24828/2021	2021-06-28	Europe	Ireland	National Virus Reference Laboratory	National Virus Reference Laboratory	Zoe Yandle et al
EPI_ISL_2932021	Ireland/WD-NVRL-S21IRL24962/2021	2021-06-28	Europe	Ireland	National Virus Reference Laboratory	National Virus Reference Laboratory	Zoe Yandle et al
EPI_ISL_3011503	Ireland/WD-NVRL-S21IRL25059/2021	2021-06-28	Europe	Ireland	National Virus Reference Laboratory	National Virus Reference Laboratory	Zoe Yandle et al
EPI_ISL_3011389	Ireland/WD-NVRL-S21IRL25518/2021	2021-06-28	Europe	Ireland	National Virus Reference Laboratory	National Virus Reference Laboratory	Zoe Yandle et al
EPI_ISL_2968230	Ireland/WD-NVRL-S21IRL27551/2021	2021-06-29	Europe	Ireland	National Virus Reference Laboratory	National Virus Reference Laboratory	Zoe Yandle et al
EPI_ISL_2968238	Ireland/WD-NVRL-S21IRL27562/2021	2021-06-29	Europe	Ireland	National Virus Reference Laboratory	National Virus Reference Laboratory	Zoe Yandle et al
EPI_ISL_2968274	Ireland/WD-NVRL-S21IRL27601/2021	2021-06-29	Europe	Ireland	National Virus Reference Laboratory	National Virus Reference Laboratory	Zoe Yandle et al
EPI_ISL_2968148	Ireland/WD-NVRL-S21IRL27644/2021	2021-06-29	Europe	Ireland	National Virus Reference Laboratory	National Virus Reference Laboratory	Zoe Yandle et al
EPI_ISL_2968182	Ireland/WD-NVRL-S21IRL29131/2021	2021-06-29	Europe	Ireland	National Virus Reference Laboratory	National Virus Reference Laboratory	Zoe Yandle et al
EPI_ISL_2968183	Ireland/WD-NVRL-S21IRL29483/2021	2021-06-29	Europe	Ireland	National Virus Reference Laboratory	National Virus Reference Laboratory	Zoe Yandle et al
EPI_ISL_2968184	Ireland/WD-NVRL-S21IRL31153/2021	2021-06-30	Europe	Ireland	National Virus Reference Laboratory	National Virus Reference Laboratory	Zoe Yandle et al
EPI_ISL_2932091	Ireland/WD-NVRL-S21IRL31268/2021	2021-06-30	Europe	Ireland	National Virus Reference Laboratory	National Virus Reference Laboratory	Zoe Yandle et al
EPI_ISL_2968206	Ireland/WD-NVRL-S21IRL31834/2021	2021-06-30	Europe	Ireland	National Virus Reference Laboratory	National Virus Reference Laboratory	Zoe Yandle et al
EPI_ISL_2968174	Ireland/WD-NVRL-S21IRL32094/2021	2021-06-30	Europe	Ireland	National Virus Reference Laboratory	National Virus Reference Laboratory	Zoe Yandle et al
EPI_ISL_3118151	Ireland/WD-NVRL-S21IRL32545/2021	2021-06-30	Europe	Ireland	National Virus Reference Laboratory	National Virus Reference Laboratory	Zoe Yandle et al
EPI_ISL_3118114	Ireland/WD-NVRL-S21IRL34848/2021	2021-07-01	Europe	Ireland	National Virus Reference Laboratory	National Virus Reference Laboratory	Zoe Yandle et al
EPI_ISL_3118106	Ireland/WD-NVRL-S21IRL36229/2021	2021-07-02	Europe	Ireland	National Virus Reference Laboratory	National Virus Reference Laboratory	Zoe Yandle et al
EPI_ISL_3118077	Ireland/WD-NVRL-S21IRL38264/2021	2021-07-02	Europe	Ireland	National Virus Reference Laboratory	National Virus Reference Laboratory	Zoe Yandle et al
EPI_ISL_3118079	Ireland/WD-NVRL-S21IRL38272/2021	2021-07-02	Europe	Ireland	National Virus Reference Laboratory	National Virus Reference Laboratory	Zoe Yandle et al
EPI_ISL_3045705	Ireland/WD-NVRL-S21IRL41342/2021	2021-07-04	Europe	Ireland	National Virus Reference Laboratory	National Virus Reference Laboratory	Zoe Yandle et al
EPI_ISL_3030756	Ireland/WD-NVRL-S21IRL41349/2021	2021-07-04	Europe	Ireland	National Virus Reference Laboratory	National Virus Reference Laboratory	Zoe Yandle et al
EPI_ISL_3030753	Ireland/WD-NVRL-S21IRL41882/2021	2021-07-04	Europe	Ireland	National Virus Reference Laboratory	National Virus Reference Laboratory	Zoe Yandle et al
EPI_ISL_3030792	Ireland/WD-NVRL-S21IRL41902/2021	2021-07-04	Europe	Ireland	National Virus Reference Laboratory	National Virus Reference Laboratory	Zoe Yandle et al
EPI_ISL_2984260	Ireland/WD-NVRL-S21IRL52531/2021	2021-07-08	Europe	Ireland	National Virus Reference Laboratory	National Virus Reference Laboratory	Zoe Yandle et al
EPI_ISL_2984277	Ireland/WD-NVRL-S21IRL52958/2021	2021-07-08	Europe	Ireland	National Virus Reference Laboratory	National Virus Reference Laboratory	Zoe Yandle et al
EPI_ISL_3058312	Ireland/WD-NVRL-S21IRL52965/2021	2021-07-08	Europe	Ireland	National Virus Reference Laboratory	National Virus Reference Laboratory	Zoe Yandle et al
EPI_ISL_2984279	Ireland/WD-NVRL-S21IRL52979/2021	2021-07-08	Europe	Ireland	National Virus Reference Laboratory	National Virus Reference Laboratory	Zoe Yandle et al
EPI_ISL_3058445	Ireland/WD-NVRL-S21IRL53672/2021	2021-07-08	Europe	Ireland	National Virus Reference Laboratory	National Virus Reference Laboratory	Zoe Yandle et al
EPI_ISL_3247541	Ireland/WD-NVRL-S21IRL59499/2021	2021-07-10	Europe	Ireland	National Virus Reference Laboratory	National Virus Reference Laboratory	Zoe Yandle et al
EPI_ISL_3088084	Ireland/WD-NVRL-S21IRL63142/2021	2021-07-11	Europe	Ireland	National Virus Reference Laboratory	National Virus Reference Laboratory	Zoe Yandle et al
EPI_ISL_3088091	Ireland/WD-NVRL-S21IRL63192/2021	2021-07-11	Europe	Ireland	National Virus Reference Laboratory	National Virus Reference Laboratory	Zoe Yandle et al
EPI_ISL_3088088	Ireland/WD-NVRL-S21IRL63197/2021	2021-07-11	Europe	Ireland	National Virus Reference Laboratory	National Virus Reference Laboratory	Zoe Yandle et al
EPI_ISL_1092614	Ireland/WD-NVRL-e84IRL92401/2021	2021-02-01	Europe	Ireland	National Virus Reference Laboratory	National Virus Reference Laboratory	Zoe Yandle et al
EPI_ISL_1092615	Ireland/WD-NVRL-e84IRL92402/2021	2021-02-01	Europe	Ireland	National Virus Reference Laboratory	National Virus Reference Laboratory	Zoe Yandle et al
EPI_ISL_1092470	Ireland/WD-NVRL-e84IRL92404/2021	2021-02-01	Europe	Ireland	National Virus Reference Laboratory	National Virus Reference Laboratory	Zoe Yandle et al
EPI_ISL_1092550	Ireland/WD-NVRL-e84IRL92405/2021	2021-02-01	Europe	Ireland	National Virus Reference Laboratory	National Virus Reference Laboratory	Zoe Yandle et al
EPI_ISL_1092773	Ireland/WD-NVRL-e84IRL92415/2021	2021-02-01	Europe	Ireland	National Virus Reference Laboratory	National Virus Reference Laboratory	Zoe Yandle et al
EPI_ISL_1092426	Ireland/WD-NVRL-e84IRL92424/2021	2021-02-01	Europe	Ireland	National Virus Reference Laboratory	National Virus Reference Laboratory	Zoe Yandle et al
EPI_ISL_1092427	Ireland/WD-NVRL-e84IRL92427/2021	2021-02-01	Europe	Ireland	National Virus Reference Laboratory	National Virus Reference Laboratory	Zoe Yandle et al
EPI_ISL_1092947	Ireland/WD-NVRL-e84IRL92437/2021	2021-02-01	Europe	Ireland	National Virus Reference Laboratory	National Virus Reference Laboratory	Zoe Yandle et al
EPI_ISL_1093014	Ireland/WD-NVRL-e84IRL92438/2021	2021-02-01	Europe	Ireland	National Virus Reference Laboratory	National Virus Reference Laboratory	Zoe Yandle et al
EPI_ISL_1092531	Ireland/WD-NVRL-e84IRL92439/2021	2021-02-01	Europe	Ireland	National Virus Reference Laboratory	National Virus Reference Laboratory	Zoe Yandle et al
EPI_ISL_1092774	Ireland/WD-NVRL-e84IRL92446/2021	2021-02-01	Europe	Ireland	National Virus Reference Laboratory	National Virus Reference Laboratory	Zoe Yandle et al
EPI_ISL_1092467	Ireland/WD-NVRL-e84IRL92453/2021	2021-02-01	Europe	Ireland	National Virus Reference Laboratory	National Virus Reference Laboratory	Zoe Yandle et al
EPI_ISL_1092720	Ireland/WD-NVRL-e84IRL92462/2021	2021-02-01	Europe	Ireland	National Virus Reference Laboratory	National Virus Reference Laboratory	Zoe Yandle et al
EPI_ISL_1092721	Ireland/WD-NVRL-e84IRL92465/2021	2021-02-01	Europe	Ireland	National Virus Reference Laboratory	National Virus Reference Laboratory	Zoe Yandle et al
EPI_ISL_1092616	Ireland/WD-NVRL-e84IRL92472/2021	2021-02-01	Europe	Ireland	National Virus Reference Laboratory	National Virus Reference Laboratory	Zoe Yandle et al
EPI_ISL_1092775	Ireland/WD-NVRL-e84IRL92476/2021	2021-02-01	Europe	Ireland	National Virus Reference Laboratory	National Virus Reference Laboratory	Zoe Yandle et al
EPI_ISL_1092776	Ireland/WD-NVRL-e84IRL92477/2021	2021-02-01	Europe	Ireland	National Virus Reference Laboratory	National Virus Reference Laboratory	Zoe Yandle et al
EPI_ISL_1092777	Ireland/WD-NVRL-e84IRL92483/2021	2021-02-01	Europe	Ireland	National Virus Reference Laboratory	National Virus Reference Laboratory	Zoe Yandle et al
EPI_ISL_1092700	Ireland/WD-NVRL-e84IRL92486/2021	2021-02-01	Europe	Ireland	National Virus Reference Laboratory	National Virus Reference Laboratory	Zoe Yandle et al
EPI_ISL_1092561	Ireland/WD-NVRL-e84IRL92488/2021	2021-02-01	Europe	Ireland	National Virus Reference Laboratory	National Virus Reference Laboratory	Zoe Yandle et al
EPI_ISL_1092548	Ireland/WD-NVRL-e84IRL92497/2021	2021-02-01	Europe	Ireland	National Virus Reference Laboratory	National Virus Reference Laboratory	Zoe Yandle et al
EPI_ISL_1092825	Ireland/WD-NVRL-e84IRL92500/2021	2021-02-01	Europe	Ireland	National Virus Reference Laboratory	National Virus Reference Laboratory	Zoe Yandle et al
EPI_ISL_1092544	Ireland/WD-NVRL-e84IRL92504/2021	2021-02-01	Europe	Ireland	National Virus Reference Laboratory	National Virus Reference Laboratory	Zoe Yandle et al
EPI_ISL_1092524	Ireland/WD-NVRL-e84IRL92508/2021	2021-02-01	Europe	Ireland	National Virus Reference Laboratory	National Virus Reference Laboratory	Zoe Yandle et al
EPI_ISL_1092617	Ireland/WD-NVRL-e84IRL92510/2021	2021-02-01	Europe	Ireland	National Virus Reference Laboratory	National Virus Reference Laboratory	Zoe Yandle et al
EPI_ISL_1092948	Ireland/WD-NVRL-e84IRL92515/2021	2021-02-01	Europe	Ireland	National Virus Reference Laboratory	National Virus Reference Laboratory	Zoe Yandle et al
EPI_ISL_1093034	Ireland/WD-NVRL-e84IRL92516/2021	2021-02-01	Europe	Ireland	National Virus Reference Laboratory	National Virus Reference Laboratory	Zoe Yandle et al
EPI_ISL_1092778	Ireland/WD-NVRL-e84IRL92527/2021	2021-02-01	Europe	Ireland	National Virus Reference Laboratory	National Virus Reference Laboratory	Zoe Yandle et al
EPI_ISL_1092618	Ireland/WD-NVRL-e84IRL92556/2021	2021-02-01	Europe	Ireland	National Virus Reference Laboratory	National Virus Reference Laboratory	Zoe Yandle et al
EPI_ISL_1092701	Ireland/WD-NVRL-e84IRL92563/2021	2021-02-01	Europe	Ireland	National Virus Reference Laboratory	National Virus Reference Laboratory	Zoe Yandle et al
EPI_ISL_1092666	Ireland/WD-NVRL-e84IRL92570/2021	2021-02-01	Europe	Ireland	National Virus Reference Laboratory	National Virus Reference Laboratory	Zoe Yandle et al
EPI_ISL_1132535	Ireland/WD-NVRL-e85IRL43435/2021	2021-02-08	Europe	Ireland	National Virus Reference Laboratory	National Virus Reference Laboratory	Zoe Yandle et al
EPI_ISL_1132515	Ireland/WD-NVRL-e85IRL43454/2021	2021-02-08	Europe	Ireland	National Virus Reference Laboratory	National Virus Reference Laboratory	Zoe Yandle et al
EPI_ISL_1132607	Ireland/WD-NVRL-e85IRL43482/2021	2021-02-08	Europe	Ireland	National Virus Reference Laboratory	National Virus Reference Laboratory	Zoe Yandle et al
EPI_ISL_1132423	Ireland/WD-NVRL-e85IRL43492/2021	2021-02-08	Europe	Ireland	National Virus Reference Laboratory	National Virus Reference Laboratory	Zoe Yandle et al
EPI_ISL_1132465	Ireland/WD-NVRL-e85IRL43507/2021	2021-02-08	Europe	Ireland	National Virus Reference Laboratory	National Virus Reference Laboratory	Zoe Yandle et al
EPI_ISL_1132445	Ireland/WD-NVRL-e85IRL43560/2021	2021-02-08	Europe	Ireland	National Virus Reference Laboratory	National Virus Reference Laboratory	Zoe Yandle et al
EPI_ISL_1132424	Ireland/WD-NVRL-e85IRL43563/2021	2021-02-08	Europe	Ireland	National Virus Reference Laboratory	National Virus Reference Laboratory	Zoe Yandle et al
EPI_ISL_1132425	Ireland/WD-NVRL-e85IRL43565/2021	2021-02-08	Europe	Ireland	National Virus Reference Laboratory	National Virus Reference Laboratory	Zoe Yandle et al
EPI_ISL_1132446	Ireland/WD-NVRL-e85IRL43575/2021	2021-02-08	Europe	Ireland	National Virus Reference Laboratory	National Virus Reference Laboratory	Zoe Yandle et al
EPI_ISL_1132426	Ireland/WD-NVRL-e85IRL43579/2021	2021-02-08	Europe	Ireland	National Virus Reference Laboratory	National Virus Reference Laboratory	Zoe Yandle et al
EPI_ISL_1132447	Ireland/WD-NVRL-e85IRL43585/2021	2021-02-08	Europe	Ireland	National Virus Reference Laboratory	National Virus Reference Laboratory	Zoe Yandle et al
EPI_ISL_1132412	Ireland/WD-NVRL-e85IRL43699/2021	2021-02-08	Europe	Ireland	National Virus Reference Laboratory	National Virus Reference Laboratory	Zoe Yandle et al
EPI_ISL_1132551	Ireland/WD-NVRL-e85IRL43704/2021	2021-02-08	Europe	Ireland	National Virus Reference Laboratory	National Virus Reference Laboratory	Zoe Yandle et al
EPI_ISL_1132582	Ireland/WD-NVRL-e85IRL51255/2021	2021-02-09	Europe	Ireland	National Virus Reference Laboratory	National Virus Reference Laboratory	Zoe Yandle et al
EPI_ISL_1164153	Ireland/WD-NVRL-e85IRL51268/2021	2021-02-09	Europe	Ireland	National Virus Reference Laboratory	National Virus Reference Laboratory	Zoe Yandle et al
EPI_ISL_1164077	Ireland/WD-NVRL-e85IRL51364/2021	2021-02-09	Europe	Ireland	National Virus Reference Laboratory	National Virus Reference Laboratory	Zoe Yandle et al
EPI_ISL_1132435	Ireland/WD-NVRL-e85IRL51393/2021	2021-02-09	Europe	Ireland	National Virus Reference Laboratory	National Virus Reference Laboratory	Zoe Yandle et al
EPI_ISL_1132583	Ireland/WD-NVRL-e85IRL51394/2021	2021-02-09	Europe	Ireland	National Virus Reference Laboratory	National Virus Reference Laboratory	Zoe Yandle et al
EPI_ISL_1397248	Ireland/WD-NVRL-e86IRL51061/2021	2021-02-28	Europe	Ireland	National Virus Reference Laboratory	National Virus Reference Laboratory	Zoe Yandle et al
EPI_ISL_1397249	Ireland/WD-NVRL-e86IRL51087/2021	2021-02-28	Europe	Ireland	National Virus Reference Laboratory	National Virus Reference Laboratory	Zoe Yandle et al
EPI_ISL_1499846	Ireland/WD-NVRL-e86IRL80152/2021	2021-03-05	Europe	Ireland	National Virus Reference Laboratory	National Virus Reference Laboratory	Zoe Yandle et al
EPI_ISL_1499848	Ireland/WD-NVRL-e86IRL80221/2021	2021-03-05	Europe	Ireland	National Virus Reference Laboratory	National Virus Reference Laboratory	Zoe Yandle et al
EPI_ISL_1396902	Ireland/WD-NVRL-e86IRL87382/2021	2021-03-07	Europe	Ireland	National Virus Reference Laboratory	National Virus Reference Laboratory	Zoe Yandle et al
EPI_ISL_1396904	Ireland/WD-NVRL-e86IRL87397/2021	2021-03-07	Europe	Ireland	National Virus Reference Laboratory	National Virus Reference Laboratory	Zoe Yandle et al
EPI_ISL_1396905	Ireland/WD-NVRL-e86IRL87399/2021	2021-03-07	Europe	Ireland	National Virus Reference Laboratory	National Virus Reference Laboratory	Zoe Yandle et al
EPI_ISL_1397156	Ireland/WD-NVRL-e86IRL94422/2021	2021-03-08	Europe	Ireland	National Virus Reference Laboratory	National Virus Reference Laboratory	Zoe Yandle et al
EPI_ISL_1397094	Ireland/WD-NVRL-e87IRL00441/2021	2021-03-09	Europe	Ireland	National Virus Reference Laboratory	National Virus Reference Laboratory	Zoe Yandle et al
EPI_ISL_1397095	Ireland/WD-NVRL-e87IRL00458/2021	2021-03-09	Europe	Ireland	National Virus Reference Laboratory	National Virus Reference Laboratory	Zoe Yandle et al
EPI_ISL_1397101	Ireland/WD-NVRL-e87IRL00619/2021	2021-03-09	Europe	Ireland	National Virus Reference Laboratory	National Virus Reference Laboratory	Zoe Yandle et al
EPI_ISL_1397102	Ireland/WD-NVRL-e87IRL00620/2021	2021-03-09	Europe	Ireland	National Virus Reference Laboratory	National Virus Reference Laboratory	Zoe Yandle et al
EPI_ISL_1397103	Ireland/WD-NVRL-e87IRL00635/2021	2021-03-09	Europe	Ireland	National Virus Reference Laboratory	National Virus Reference Laboratory	Zoe Yandle et al
EPI_ISL_1499863	Ireland/WD-NVRL-e87IRL29015/2021	2021-03-16	Europe	Ireland	National Virus Reference Laboratory	National Virus Reference Laboratory	Zoe Yandle et al
EPI_ISL_1499762	Ireland/WD-NVRL-e87IRL42212/2021	2021-03-16	Europe	Ireland	National Virus Reference Laboratory	National Virus Reference Laboratory	Zoe Yandle et al
EPI_ISL_1499924	Ireland/WD-NVRL-e87IRL42286/2021	2021-03-16	Europe	Ireland	National Virus Reference Laboratory	National Virus Reference Laboratory	Zoe Yandle et al
EPI_ISL_1499928	Ireland/WD-NVRL-e87IRL42882/2021	2021-03-16	Europe	Ireland	National Virus Reference Laboratory	National Virus Reference Laboratory	Zoe Yandle et al
EPI_ISL_1499929	Ireland/WD-NVRL-e87IRL42943/2021	2021-03-16	Europe	Ireland	National Virus Reference Laboratory	National Virus Reference Laboratory	Zoe Yandle et al
EPI_ISL_1511303	Ireland/WD-NVRL-e87IRL83388/2021	2021-03-23	Europe	Ireland	National Virus Reference Laboratory	National Virus Reference Laboratory	Zoe Yandle et al
EPI_ISL_1511385	Ireland/WD-NVRL-e87IRL91216/2021	2021-03-24	Europe	Ireland	National Virus Reference Laboratory	National Virus Reference Laboratory	Zoe Yandle et al
EPI_ISL_1511386	Ireland/WD-NVRL-e87IRL91224/2021	2021-03-24	Europe	Ireland	National Virus Reference Laboratory	National Virus Reference Laboratory	Zoe Yandle et al
EPI_ISL_1511387	Ireland/WD-NVRL-e87IRL91227/2021	2021-03-24	Europe	Ireland	National Virus Reference Laboratory	National Virus Reference Laboratory	Zoe Yandle et al
EPI_ISL_1398863	Ireland/WD-NVRL-ec21IRL46441/2021	2021-02-24	Europe	Ireland	National Virus Reference Laboratory	National Virus Reference Laboratory	Zoe Yandle et al
EPI_ISL_1398667	Ireland/WD-NVRL-ec21IRL49251/2021	2021-02-25	Europe	Ireland	National Virus Reference Laboratory	National Virus Reference Laboratory	Zoe Yandle et al
EPI_ISL_1398747	Ireland/WD-NVRL-ec21IRL50257/2021	2021-02-26	Europe	Ireland	National Virus Reference Laboratory	National Virus Reference Laboratory	Zoe Yandle et al
EPI_ISL_1398748	Ireland/WD-NVRL-ec21IRL50268/2021	2021-02-26	Europe	Ireland	National Virus Reference Laboratory	National Virus Reference Laboratory	Zoe Yandle et al
EPI_ISL_1398749	Ireland/WD-NVRL-ec21IRL50269/2021	2021-02-25	Europe	Ireland	National Virus Reference Laboratory	National Virus Reference Laboratory	Zoe Yandle et al
EPI_ISL_1502216	Ireland/WD-NVRL-ec21IRL74213/2021	2021-03-15	Europe	Ireland	National Virus Reference Laboratory	National Virus Reference Laboratory	Zoe Yandle et al
EPI_ISL_1502222	Ireland/WD-NVRL-ec21IRL74443/2021	2021-03-15	Europe	Ireland	National Virus Reference Laboratory	National Virus Reference Laboratory	Zoe Yandle et al
EPI_ISL_1502399	Ireland/WD-NVRL-ec21IRL77405/2021	2021-03-18	Europe	Ireland	National Virus Reference Laboratory	National Virus Reference Laboratory	Zoe Yandle et al
EPI_ISL_1732243	Ireland/WD-NVRL-ec21IRL78516/2021	2021-03-19	Europe	Ireland	National Virus Reference Laboratory	National Virus Reference Laboratory	Zoe Yandle et al
EPI_ISL_1732244	Ireland/WD-NVRL-ec21IRL78517/2021	2021-03-19	Europe	Ireland	National Virus Reference Laboratory	National Virus Reference Laboratory	Zoe Yandle et al
EPI_ISL_1732246	Ireland/WD-NVRL-ec21IRL78677/2021	2021-03-19	Europe	Ireland	National Virus Reference Laboratory	National Virus Reference Laboratory	Zoe Yandle et al
EPI_ISL_1196614	Ireland/WD-NVRL-ec85IRL43559/2021	2021-02-08	Europe	Ireland	National Virus Reference Laboratory	National Virus Reference Laboratory	Zoe Yandle et al
EPI_ISL_1196615	Ireland/WD-NVRL-ec85IRL43562/2021	2021-02-08	Europe	Ireland	National Virus Reference Laboratory	National Virus Reference Laboratory	Zoe Yandle et al
EPI_ISL_1196656	Ireland/WD-NVRL-ec85IRL51370/2021	2021-02-10	Europe	Ireland	National Virus Reference Laboratory	National Virus Reference Laboratory	Zoe Yandle et al
EPI_ISL_1552251	Ireland/WD-NVRL-g21IRL49156/2021	2021-02-25	Europe	Ireland	National Virus Reference Laboratory	National Virus Reference Laboratory	Guerrino Macori et al
EPI_ISL_1552253	Ireland/WD-NVRL-g21IRL49158/2021	2021-02-26	Europe	Ireland	National Virus Reference Laboratory	National Virus Reference Laboratory	Guerrino Macori et al
EPI_ISL_2933907	Ireland/WD-NVRL-gQ23IRL53498/2021	2021-06-02	Europe	Ireland	National Virus Reference Laboratory	National Virus Reference Laboratory	Guerrino Macori et al
EPI_ISL_2933908	Ireland/WD-NVRL-gQ23IRL53511/2021	2021-06-02	Europe	Ireland	National Virus Reference Laboratory	National Virus Reference Laboratory	Guerrino Macori et al
EPI_ISL_2933903	Ireland/WD-NVRL-gQ23IRL54007/2021	2021-06-02	Europe	Ireland	National Virus Reference Laboratory	National Virus Reference Laboratory	Guerrino Macori et al
EPI_ISL_2933931	Ireland/WD-NVRL-gQ23IRL68200/2021	2021-06-07	Europe	Ireland	National Virus Reference Laboratory	National Virus Reference Laboratory	Guerrino Macori et al
EPI_ISL_2933925	Ireland/WD-NVRL-gQ23IRL68206/2021	2021-06-07	Europe	Ireland	National Virus Reference Laboratory	National Virus Reference Laboratory	Guerrino Macori et al
EPI_ISL_3011572	Ireland/WD-NVRL-gQ23IRL96688/2021	2021-06-18	Europe	Ireland	National Virus Reference Laboratory	National Virus Reference Laboratory	Guerrino Macori et al
EPI_ISL_3011579	Ireland/WD-NVRL-gQ23IRL98103/2021	2021-06-19	Europe	Ireland	National Virus Reference Laboratory	National Virus Reference Laboratory	Guerrino Macori et al
EPI_ISL_1323790	Ireland/WD-NVRL-t21IRL42718/2021	2021-02-23	Europe	Ireland	National Virus Reference Laboratory	National Virus Reference Laboratory	Fiona Crispie et al
EPI_ISL_1323845	Ireland/WD-NVRL-t21IRL42772/2021	2021-02-23	Europe	Ireland	National Virus Reference Laboratory	National Virus Reference Laboratory	Fiona Crispie et al
EPI_ISL_1323812	Ireland/WD-NVRL-t21IRL42785/2021	2021-02-23	Europe	Ireland	National Virus Reference Laboratory	National Virus Reference Laboratory	Fiona Crispie et al
EPI_ISL_1323814	Ireland/WD-NVRL-t21IRL42803/2021	2021-02-23	Europe	Ireland	National Virus Reference Laboratory	National Virus Reference Laboratory	Fiona Crispie et al
EPI_ISL_1323844	Ireland/WD-NVRL-t21IRL42810/2021	2021-02-23	Europe	Ireland	National Virus Reference Laboratory	National Virus Reference Laboratory	Fiona Crispie et al
EPI_ISL_1323813	Ireland/WD-NVRL-t21IRL42811/2021	2021-02-23	Europe	Ireland	National Virus Reference Laboratory	National Virus Reference Laboratory	Fiona Crispie et al
EPI_ISL_1357745	Ireland/WD-NVRL-t21IRL61564/2021	2021-03-04	Europe	Ireland	National Virus Reference Laboratory	National Virus Reference Laboratory	Fiona Crispie et al
EPI_ISL_1501296	Ireland/WD-NVRL-t21IRL71780/2021	2021-03-12	Europe	Ireland	National Virus Reference Laboratory	National Virus Reference Laboratory	Fiona Crispie et al
EPI_ISL_1501305	Ireland/WD-NVRL-t21IRL72425/2021	2021-03-13	Europe	Ireland	National Virus Reference Laboratory	National Virus Reference Laboratory	Fiona Crispie et al
EPI_ISL_1599493	Ireland/WD-NVRL-t21IRL80626/2021	2021-03-21	Europe	Ireland	National Virus Reference Laboratory	National Virus Reference Laboratory	Fiona Crispie et al
EPI_ISL_1599446	Ireland/WD-NVRL-t21IRL80646/2021	2021-03-21	Europe	Ireland	National Virus Reference Laboratory	National Virus Reference Laboratory	Fiona Crispie et al
EPI_ISL_681924	Ireland/WH-NVRL-20G49956/2020	2020-04-06	Europe	Ireland	National Virus Reference Laboratory	Irish Coronavirus Sequencing Consortium - Teagasc Moorepark	Paul Cotter et al
EPI_ISL_681927	Ireland/WH-NVRL-20G49966/2020	2020-04-07	Europe	Ireland	National Virus Reference Laboratory	Irish Coronavirus Sequencing Consortium - Teagasc Moorepark	Paul Cotter et al
EPI_ISL_981210	Ireland/WH-NVRL-20Z04120/2020	2020-04-14	Europe	Ireland	National Virus Reference Laboratory	Irish Coronavirus Sequencing Consortium - Helixworks	Sachin Chalapati et al
EPI_ISL_981211	Ireland/WH-NVRL-20Z04239/2020	2020-04-14	Europe	Ireland	National Virus Reference Laboratory	Irish Coronavirus Sequencing Consortium - Helixworks	Sachin Chalapati et al
EPI_ISL_981212	Ireland/WH-NVRL-20Z04262/2020	2020-04-14	Europe	Ireland	National Virus Reference Laboratory	Irish Coronavirus Sequencing Consortium - Helixworks	Sachin Chalapati et al
EPI_ISL_763352	Ireland/WH-NVRL-20Z04384/2020	2020-04-15	Europe	Ireland	National Virus Reference Laboratory	Irish Coronavirus Sequencing Consortium - Teagasc Moorepark	Calum Walsh et al
EPI_ISL_671371	Ireland/WH-NVRL-20Z06323/2020	2020-04-17	Europe	Ireland	National Virus Reference Laboratory	Irish Coronavirus Sequencing Consortium - Teagasc Moorepark	Calum Walsh et al
EPI_ISL_2029213	Ireland/WH-NVRL-21IRL57357/2021	2021-04-26	Europe	Ireland	National Virus Reference Laboratory	National Virus Reference Laboratory	Zoe Yandle et al
EPI_ISL_1398987	Ireland/WH-NVRL-21IRL61588/2021	2021-03-04	Europe	Ireland	National Virus Reference Laboratory	National Virus Reference Laboratory	Zoe Yandle et al
EPI_ISL_2450056	Ireland/WH-NVRL-21IRL61890/2021	2021-05-19	Europe	Ireland	National Virus Reference Laboratory	National Virus Reference Laboratory	Zoe Yandle et al
EPI_ISL_2450052	Ireland/WH-NVRL-21IRL63171/2021	2021-05-12	Europe	Ireland	National Virus Reference Laboratory	National Virus Reference Laboratory	Zoe Yandle et al
EPI_ISL_1552461	Ireland/WH-NVRL-21IRL95486/2021	2021-03-27	Europe	Ireland	National Virus Reference Laboratory	National Virus Reference Laboratory	Zoe Yandle et al
EPI_ISL_1620387	Ireland/WH-NVRL-21IRL96191/2021	2021-03-28	Europe	Ireland	National Virus Reference Laboratory	National Virus Reference Laboratory	Zoe Yandle et al
EPI_ISL_1731215	Ireland/WH-NVRL-22IRL11494/2021	2021-04-09	Europe	Ireland	National Virus Reference Laboratory	National Virus Reference Laboratory	Zoe Yandle et al
EPI_ISL_2088313	Ireland/WH-NVRL-22IRL55121/2021	2021-04-28	Europe	Ireland	National Virus Reference Laboratory	National Virus Reference Laboratory	Zoe Yandle et al
EPI_ISL_2363184	Ireland/WH-NVRL-30IRL09303/2021	2021-05-16	Europe	Ireland	National Virus Reference Laboratory	National Virus Reference Laboratory	Zoe Yandle et al
EPI_ISL_2363498	Ireland/WH-NVRL-30IRL09304/2021	2021-05-16	Europe	Ireland	National Virus Reference Laboratory	National Virus Reference Laboratory	Zoe Yandle et al
EPI_ISL_2363213	Ireland/WH-NVRL-30IRL13467/2021	2021-05-17	Europe	Ireland	National Virus Reference Laboratory	National Virus Reference Laboratory	Zoe Yandle et al
EPI_ISL_2363007	Ireland/WH-NVRL-30IRL13598/2021	2021-05-17	Europe	Ireland	National Virus Reference Laboratory	National Virus Reference Laboratory	Zoe Yandle et al
EPI_ISL_2454780	Ireland/WH-NVRL-30IRL30293/2021	2021-05-18	Europe	Ireland	National Virus Reference Laboratory	National Virus Reference Laboratory	Zoe Yandle et al
EPI_ISL_2454805	Ireland/WH-NVRL-30IRL33415/2021	2021-05-19	Europe	Ireland	National Virus Reference Laboratory	National Virus Reference Laboratory	Zoe Yandle et al
EPI_ISL_2399880	Ireland/WH-NVRL-30IRL33416/2021	2021-05-19	Europe	Ireland	National Virus Reference Laboratory	National Virus Reference Laboratory	Zoe Yandle et al
EPI_ISL_2454727	Ireland/WH-NVRL-30IRL33438/2021	2021-05-19	Europe	Ireland	National Virus Reference Laboratory	National Virus Reference Laboratory	Zoe Yandle et al
EPI_ISL_2399932	Ireland/WH-NVRL-30IRL33530/2021	2021-05-19	Europe	Ireland	National Virus Reference Laboratory	National Virus Reference Laboratory	Zoe Yandle et al
EPI_ISL_2399902	Ireland/WH-NVRL-30IRL33532/2021	2021-05-19	Europe	Ireland	National Virus Reference Laboratory	National Virus Reference Laboratory	Zoe Yandle et al
EPI_ISL_2454746	Ireland/WH-NVRL-30IRL34433/2021	2021-05-19	Europe	Ireland	National Virus Reference Laboratory	National Virus Reference Laboratory	Zoe Yandle et al
EPI_ISL_2454715	Ireland/WH-NVRL-30IRL34449/2021	2021-05-19	Europe	Ireland	National Virus Reference Laboratory	National Virus Reference Laboratory	Zoe Yandle et al
EPI_ISL_2400026	Ireland/WH-NVRL-30IRL43416/2021	2021-05-20	Europe	Ireland	National Virus Reference Laboratory	National Virus Reference Laboratory	Zoe Yandle et al
EPI_ISL_2455004	Ireland/WH-NVRL-30IRL46980/2021	2021-05-20	Europe	Ireland	National Virus Reference Laboratory	National Virus Reference Laboratory	Zoe Yandle et al
EPI_ISL_2490753	Ireland/WH-NVRL-30IRL48427/2021	2021-05-21	Europe	Ireland	National Virus Reference Laboratory	National Virus Reference Laboratory	Zoe Yandle et al
EPI_ISL_2455033	Ireland/WH-NVRL-30IRL48458/2021	2021-05-21	Europe	Ireland	National Virus Reference Laboratory	National Virus Reference Laboratory	Zoe Yandle et al
EPI_ISL_2533722	Ireland/WH-NVRL-30IRL75904/2021	2021-05-24	Europe	Ireland	National Virus Reference Laboratory	National Virus Reference Laboratory	Zoe Yandle et al
EPI_ISL_2490963	Ireland/WH-NVRL-30IRL79772/2021	2021-05-26	Europe	Ireland	National Virus Reference Laboratory	National Virus Reference Laboratory	Zoe Yandle et al
EPI_ISL_671934	Ireland/WH-NVRL-75IRL28485/2020	2020-10-07	Europe	Ireland	National Virus Reference Laboratory	National Virus Reference Laboratory	Michael Carr et al
EPI_ISL_671935	Ireland/WH-NVRL-75IRL69800/2020	2020-10-12	Europe	Ireland	National Virus Reference Laboratory	National Virus Reference Laboratory	Michael Carr et al
EPI_ISL_671937	Ireland/WH-NVRL-75IRL78270/2020	2020-10-13	Europe	Ireland	National Virus Reference Laboratory	National Virus Reference Laboratory	Michael Carr et al
EPI_ISL_752548	Ireland/WH-NVRL-78IRL73030/2020	2020-11-22	Europe	Ireland	National Virus Reference Laboratory	National Virus Reference Laboratory	Michael Carr et al
EPI_ISL_909838	Ireland/WH-NVRL-83IRL09285/2021	2021-01-11	Europe	Ireland	National Virus Reference Laboratory	National Virus Reference Laboratory	Michael Carr et al
EPI_ISL_875446	Ireland/WH-NVRL-83IRL31298/2021	2021-01-10	Europe	Ireland	National Virus Reference Laboratory	National Virus Reference Laboratory	Michael Carr et al
EPI_ISL_875447	Ireland/WH-NVRL-83IRL31330/2021	2021-01-10	Europe	Ireland	National Virus Reference Laboratory	National Virus Reference Laboratory	Michael Carr et al
EPI_ISL_875428	Ireland/WH-NVRL-83IRL31331/2021	2021-01-10	Europe	Ireland	National Virus Reference Laboratory	National Virus Reference Laboratory	Michael Carr et al
EPI_ISL_875448	Ireland/WH-NVRL-83IRL31332/2021	2021-01-10	Europe	Ireland	National Virus Reference Laboratory	National Virus Reference Laboratory	Michael Carr et al
EPI_ISL_875352	Ireland/WH-NVRL-83IRL58777/2021	2021-01-15	Europe	Ireland	National Virus Reference Laboratory	National Virus Reference Laboratory	Michael Carr et al
EPI_ISL_959835	Ireland/WH-NVRL-83IRL83526/2021	2021-01-18	Europe	Ireland	National Virus Reference Laboratory	National Virus Reference Laboratory	Michael Carr et al
EPI_ISL_959826	Ireland/WH-NVRL-83IRL84937/2021	2021-01-18	Europe	Ireland	National Virus Reference Laboratory	National Virus Reference Laboratory	Michael Carr et al
EPI_ISL_959761	Ireland/WH-NVRL-84IRL05384/2021	2021-01-21	Europe	Ireland	National Virus Reference Laboratory	National Virus Reference Laboratory	Michael Carr et al
EPI_ISL_959753	Ireland/WH-NVRL-84IRL05731/2021	2021-01-21	Europe	Ireland	National Virus Reference Laboratory	National Virus Reference Laboratory	Michael Carr et al
EPI_ISL_959759	Ireland/WH-NVRL-84IRL05970/2021	2021-01-21	Europe	Ireland	National Virus Reference Laboratory	National Virus Reference Laboratory	Michael Carr et al
EPI_ISL_1180458	Ireland/WH-NVRL-85IRL47767/2021	2021-02-09	Europe	Ireland	National Virus Reference Laboratory	National Virus Reference Laboratory	Zoe Yandle et al
EPI_ISL_1180422	Ireland/WH-NVRL-85IRL47804/2021	2021-02-09	Europe	Ireland	National Virus Reference Laboratory	National Virus Reference Laboratory	Zoe Yandle et al
EPI_ISL_1180423	Ireland/WH-NVRL-85IRL47808/2021	2021-02-09	Europe	Ireland	National Virus Reference Laboratory	National Virus Reference Laboratory	Zoe Yandle et al
EPI_ISL_1180435	Ireland/WH-NVRL-85IRL54892/2021	2021-02-10	Europe	Ireland	National Virus Reference Laboratory	National Virus Reference Laboratory	Zoe Yandle et al
EPI_ISL_1180437	Ireland/WH-NVRL-85IRL54895/2021	2021-02-10	Europe	Ireland	National Virus Reference Laboratory	National Virus Reference Laboratory	Zoe Yandle et al
EPI_ISL_1180431	Ireland/WH-NVRL-85IRL54902/2021	2021-02-10	Europe	Ireland	National Virus Reference Laboratory	National Virus Reference Laboratory	Zoe Yandle et al
EPI_ISL_1180465	Ireland/WH-NVRL-85IRL55063/2021	2021-02-10	Europe	Ireland	National Virus Reference Laboratory	National Virus Reference Laboratory	Zoe Yandle et al
EPI_ISL_1180492	Ireland/WH-NVRL-85IRL55073/2021	2021-02-10	Europe	Ireland	National Virus Reference Laboratory	National Virus Reference Laboratory	Zoe Yandle et al
EPI_ISL_1180491	Ireland/WH-NVRL-85IRL55081/2021	2021-02-10	Europe	Ireland	National Virus Reference Laboratory	National Virus Reference Laboratory	Zoe Yandle et al
EPI_ISL_1180413	Ireland/WH-NVRL-86IRL13180/2021	2021-02-16	Europe	Ireland	National Virus Reference Laboratory	National Virus Reference Laboratory	Zoe Yandle et al
EPI_ISL_1180591	Ireland/WH-NVRL-86IRL23092/2021	2021-02-09	Europe	Ireland	National Virus Reference Laboratory	National Virus Reference Laboratory	Guerrino Macori et al
EPI_ISL_1180597	Ireland/WH-NVRL-86IRL24324/2021	2021-02-09	Europe	Ireland	National Virus Reference Laboratory	National Virus Reference Laboratory	Guerrino Macori et al
EPI_ISL_1180626	Ireland/WH-NVRL-86IRL27480/2021	2021-02-09	Europe	Ireland	National Virus Reference Laboratory	National Virus Reference Laboratory	Guerrino Macori et al
EPI_ISL_1180627	Ireland/WH-NVRL-86IRL27496/2021	2021-02-09	Europe	Ireland	National Virus Reference Laboratory	National Virus Reference Laboratory	Guerrino Macori et al
EPI_ISL_1252270	Ireland/WH-NVRL-86IRL27501/2021	2021-02-23	Europe	Ireland	National Virus Reference Laboratory	National Virus Reference Laboratory	Guerrino Macori et al
EPI_ISL_1323729	Ireland/WH-NVRL-87IRL13168/2021	2021-03-11	Europe	Ireland	National Virus Reference Laboratory	National Virus Reference Laboratory	Zoe Yandle et al
EPI_ISL_1589393	Ireland/WH-NVRL-88IRL19987/2021	2021-03-28	Europe	Ireland	National Virus Reference Laboratory	National Virus Reference Laboratory	Zoe Yandle et al
EPI_ISL_1589547	Ireland/WH-NVRL-88IRL20055/2021	2021-03-28	Europe	Ireland	National Virus Reference Laboratory	National Virus Reference Laboratory	Zoe Yandle et al
EPI_ISL_1589548	Ireland/WH-NVRL-88IRL21764/2021	2021-03-28	Europe	Ireland	National Virus Reference Laboratory	National Virus Reference Laboratory	Zoe Yandle et al
EPI_ISL_1589278	Ireland/WH-NVRL-88IRL27300/2021	2021-03-29	Europe	Ireland	National Virus Reference Laboratory	National Virus Reference Laboratory	Zoe Yandle et al
EPI_ISL_1589543	Ireland/WH-NVRL-88IRL27409/2021	2021-03-29	Europe	Ireland	National Virus Reference Laboratory	National Virus Reference Laboratory	Zoe Yandle et al
EPI_ISL_1589235	Ireland/WH-NVRL-88IRL27709/2021	2021-03-29	Europe	Ireland	National Virus Reference Laboratory	National Virus Reference Laboratory	Zoe Yandle et al
EPI_ISL_1589279	Ireland/WH-NVRL-88IRL27721/2021	2021-03-29	Europe	Ireland	National Virus Reference Laboratory	National Virus Reference Laboratory	Zoe Yandle et al
EPI_ISL_1589237	Ireland/WH-NVRL-88IRL29230/2021	2021-03-29	Europe	Ireland	National Virus Reference Laboratory	National Virus Reference Laboratory	Zoe Yandle et al
EPI_ISL_1589474	Ireland/WH-NVRL-88IRL29233/2021	2021-03-29	Europe	Ireland	National Virus Reference Laboratory	National Virus Reference Laboratory	Zoe Yandle et al
EPI_ISL_1589253	Ireland/WH-NVRL-88IRL29496/2021	2021-03-29	Europe	Ireland	National Virus Reference Laboratory	National Virus Reference Laboratory	Zoe Yandle et al
EPI_ISL_1589310	Ireland/WH-NVRL-88IRL36271/2021	2021-03-30	Europe	Ireland	National Virus Reference Laboratory	National Virus Reference Laboratory	Zoe Yandle et al
EPI_ISL_1589307	Ireland/WH-NVRL-88IRL36331/2021	2021-03-30	Europe	Ireland	National Virus Reference Laboratory	National Virus Reference Laboratory	Zoe Yandle et al
EPI_ISL_1589347	Ireland/WH-NVRL-88IRL36354/2021	2021-03-30	Europe	Ireland	National Virus Reference Laboratory	National Virus Reference Laboratory	Zoe Yandle et al
EPI_ISL_1589516	Ireland/WH-NVRL-88IRL38009/2021	2021-03-30	Europe	Ireland	National Virus Reference Laboratory	National Virus Reference Laboratory	Zoe Yandle et al
EPI_ISL_1589339	Ireland/WH-NVRL-88IRL38105/2021	2021-03-30	Europe	Ireland	National Virus Reference Laboratory	National Virus Reference Laboratory	Zoe Yandle et al
EPI_ISL_1589318	Ireland/WH-NVRL-88IRL38134/2021	2021-03-30	Europe	Ireland	National Virus Reference Laboratory	National Virus Reference Laboratory	Zoe Yandle et al
EPI_ISL_1696595	Ireland/WH-NVRL-88IRL79676/2021	2021-04-05	Europe	Ireland	National Virus Reference Laboratory	National Virus Reference Laboratory	Zoe Yandle et al
EPI_ISL_1696563	Ireland/WH-NVRL-88IRL81556/2021	2021-04-05	Europe	Ireland	National Virus Reference Laboratory	National Virus Reference Laboratory	Zoe Yandle et al
EPI_ISL_1696569	Ireland/WH-NVRL-88IRL81741/2021	2021-04-04	Europe	Ireland	National Virus Reference Laboratory	National Virus Reference Laboratory	Zoe Yandle et al
EPI_ISL_1696609	Ireland/WH-NVRL-88IRL81746/2021	2021-04-04	Europe	Ireland	National Virus Reference Laboratory	National Virus Reference Laboratory	Zoe Yandle et al
EPI_ISL_1696617	Ireland/WH-NVRL-88IRL81747/2021	2021-04-04	Europe	Ireland	National Virus Reference Laboratory	National Virus Reference Laboratory	Zoe Yandle et al
EPI_ISL_1657698	Ireland/WH-NVRL-88IRL93260/2021	2021-04-06	Europe	Ireland	National Virus Reference Laboratory	National Virus Reference Laboratory	Zoe Yandle et al
EPI_ISL_1657530	Ireland/WH-NVRL-88IRL97166/2021	2021-04-07	Europe	Ireland	National Virus Reference Laboratory	National Virus Reference Laboratory	Zoe Yandle et al
EPI_ISL_1890979	Ireland/WH-NVRL-89IRL00941/2021	2021-04-11	Europe	Ireland	National Virus Reference Laboratory	National Virus Reference Laboratory	Zoe Yandle et al
EPI_ISL_1791154	Ireland/WH-NVRL-89IRL21479/2021	2021-04-13	Europe	Ireland	National Virus Reference Laboratory	National Virus Reference Laboratory	Zoe Yandle et al
EPI_ISL_1791191	Ireland/WH-NVRL-89IRL22819/2021	2021-04-13	Europe	Ireland	National Virus Reference Laboratory	National Virus Reference Laboratory	Zoe Yandle et al
EPI_ISL_1891090	Ireland/WH-NVRL-89IRL29004/2021	2021-04-15	Europe	Ireland	National Virus Reference Laboratory	National Virus Reference Laboratory	Zoe Yandle et al
EPI_ISL_1891009	Ireland/WH-NVRL-89IRL29017/2021	2021-04-15	Europe	Ireland	National Virus Reference Laboratory	National Virus Reference Laboratory	Zoe Yandle et al
EPI_ISL_1891003	Ireland/WH-NVRL-89IRL29022/2021	2021-04-15	Europe	Ireland	National Virus Reference Laboratory	National Virus Reference Laboratory	Zoe Yandle et al
EPI_ISL_1891074	Ireland/WH-NVRL-89IRL29352/2021	2021-04-15	Europe	Ireland	National Virus Reference Laboratory	National Virus Reference Laboratory	Zoe Yandle et al
EPI_ISL_1891084	Ireland/WH-NVRL-89IRL29353/2021	2021-04-15	Europe	Ireland	National Virus Reference Laboratory	National Virus Reference Laboratory	Zoe Yandle et al
EPI_ISL_1890946	Ireland/WH-NVRL-89IRL29354/2021	2021-04-15	Europe	Ireland	National Virus Reference Laboratory	National Virus Reference Laboratory	Zoe Yandle et al
EPI_ISL_1890983	Ireland/WH-NVRL-89IRL29897/2021	2021-04-15	Europe	Ireland	National Virus Reference Laboratory	National Virus Reference Laboratory	Zoe Yandle et al
EPI_ISL_1890977	Ireland/WH-NVRL-89IRL30249/2021	2021-04-14	Europe	Ireland	National Virus Reference Laboratory	National Virus Reference Laboratory	Zoe Yandle et al
EPI_ISL_1890956	Ireland/WH-NVRL-89IRL30300/2021	2021-04-15	Europe	Ireland	National Virus Reference Laboratory	National Virus Reference Laboratory	Zoe Yandle et al
EPI_ISL_1890971	Ireland/WH-NVRL-89IRL30301/2021	2021-04-15	Europe	Ireland	National Virus Reference Laboratory	National Virus Reference Laboratory	Zoe Yandle et al
EPI_ISL_1891049	Ireland/WH-NVRL-89IRL35381/2021	2021-04-15	Europe	Ireland	National Virus Reference Laboratory	National Virus Reference Laboratory	Zoe Yandle et al
EPI_ISL_1791209	Ireland/WH-NVRL-89IRL36081/2021	2021-04-16	Europe	Ireland	National Virus Reference Laboratory	National Virus Reference Laboratory	Zoe Yandle et al
EPI_ISL_1791199	Ireland/WH-NVRL-89IRL36589/2021	2021-04-16	Europe	Ireland	National Virus Reference Laboratory	National Virus Reference Laboratory	Zoe Yandle et al
EPI_ISL_1791174	Ireland/WH-NVRL-89IRL36595/2021	2021-04-16	Europe	Ireland	National Virus Reference Laboratory	National Virus Reference Laboratory	Zoe Yandle et al
EPI_ISL_1960763	Ireland/WH-NVRL-89IRL48375/2021	2021-04-18	Europe	Ireland	National Virus Reference Laboratory	National Virus Reference Laboratory	Zoe Yandle et al
EPI_ISL_1960759	Ireland/WH-NVRL-89IRL48390/2021	2021-04-18	Europe	Ireland	National Virus Reference Laboratory	National Virus Reference Laboratory	Zoe Yandle et al
EPI_ISL_1960818	Ireland/WH-NVRL-89IRL49362/2021	2021-04-17	Europe	Ireland	National Virus Reference Laboratory	National Virus Reference Laboratory	Zoe Yandle et al
EPI_ISL_1960894	Ireland/WH-NVRL-89IRL51312/2021	2021-04-19	Europe	Ireland	National Virus Reference Laboratory	National Virus Reference Laboratory	Zoe Yandle et al
EPI_ISL_1960859	Ireland/WH-NVRL-89IRL62821/2021	2021-04-21	Europe	Ireland	National Virus Reference Laboratory	National Virus Reference Laboratory	Zoe Yandle et al
EPI_ISL_1960857	Ireland/WH-NVRL-89IRL62987/2021	2021-04-21	Europe	Ireland	National Virus Reference Laboratory	National Virus Reference Laboratory	Zoe Yandle et al
EPI_ISL_1960723	Ireland/WH-NVRL-89IRL67883/2021	2021-04-22	Europe	Ireland	National Virus Reference Laboratory	National Virus Reference Laboratory	Zoe Yandle et al
EPI_ISL_1960719	Ireland/WH-NVRL-89IRL67913/2021	2021-04-22	Europe	Ireland	National Virus Reference Laboratory	National Virus Reference Laboratory	Zoe Yandle et al
EPI_ISL_1960702	Ireland/WH-NVRL-89IRL67952/2021	2021-04-22	Europe	Ireland	National Virus Reference Laboratory	National Virus Reference Laboratory	Zoe Yandle et al
EPI_ISL_1960717	Ireland/WH-NVRL-89IRL67960/2021	2021-04-22	Europe	Ireland	National Virus Reference Laboratory	National Virus Reference Laboratory	Zoe Yandle et al
EPI_ISL_1960638	Ireland/WH-NVRL-89IRL70880/2021	2021-04-21	Europe	Ireland	National Virus Reference Laboratory	National Virus Reference Laboratory	Zoe Yandle et al
EPI_ISL_2450051	Ireland/WH-NVRL-89IRL73569/2021	2021-04-23	Europe	Ireland	National Virus Reference Laboratory	National Virus Reference Laboratory	Zoe Yandle et al
EPI_ISL_2029344	Ireland/WH-NVRL-89IRL83883/2021	2021-04-26	Europe	Ireland	National Virus Reference Laboratory	National Virus Reference Laboratory	Zoe Yandle et al
EPI_ISL_1972694	Ireland/WH-NVRL-89IRL85031/2021	2021-04-25	Europe	Ireland	National Virus Reference Laboratory	National Virus Reference Laboratory	Zoe Yandle et al
EPI_ISL_2029229	Ireland/WH-NVRL-89IRL86455/2021	2021-04-25	Europe	Ireland	National Virus Reference Laboratory	National Virus Reference Laboratory	Zoe Yandle et al
EPI_ISL_2029343	Ireland/WH-NVRL-89IRL91294/2021	2021-04-26	Europe	Ireland	National Virus Reference Laboratory	National Virus Reference Laboratory	Zoe Yandle et al
EPI_ISL_2088036	Ireland/WH-NVRL-90IRL11970/2021	2021-04-29	Europe	Ireland	National Virus Reference Laboratory	National Virus Reference Laboratory	Zoe Yandle et al
EPI_ISL_2087959	Ireland/WH-NVRL-90IRL12012/2021	2021-04-29	Europe	Ireland	National Virus Reference Laboratory	National Virus Reference Laboratory	Zoe Yandle et al
EPI_ISL_2087993	Ireland/WH-NVRL-90IRL12107/2021	2021-04-29	Europe	Ireland	National Virus Reference Laboratory	National Virus Reference Laboratory	Zoe Yandle et al
EPI_ISL_2088002	Ireland/WH-NVRL-90IRL12132/2021	2021-04-29	Europe	Ireland	National Virus Reference Laboratory	National Virus Reference Laboratory	Zoe Yandle et al
EPI_ISL_2087973	Ireland/WH-NVRL-90IRL12737/2021	2021-04-29	Europe	Ireland	National Virus Reference Laboratory	National Virus Reference Laboratory	Zoe Yandle et al
EPI_ISL_2087980	Ireland/WH-NVRL-90IRL13258/2021	2021-04-29	Europe	Ireland	National Virus Reference Laboratory	National Virus Reference Laboratory	Zoe Yandle et al
EPI_ISL_2087979	Ireland/WH-NVRL-90IRL13274/2021	2021-04-29	Europe	Ireland	National Virus Reference Laboratory	National Virus Reference Laboratory	Zoe Yandle et al
EPI_ISL_2087989	Ireland/WH-NVRL-90IRL13646/2021	2021-04-29	Europe	Ireland	National Virus Reference Laboratory	National Virus Reference Laboratory	Zoe Yandle et al
EPI_ISL_2241113	Ireland/WH-NVRL-90IRL27093/2021	2021-05-04	Europe	Ireland	National Virus Reference Laboratory	National Virus Reference Laboratory	Zoe Yandle et al
EPI_ISL_2241136	Ireland/WH-NVRL-90IRL27379/2021	2021-05-02	Europe	Ireland	National Virus Reference Laboratory	National Virus Reference Laboratory	Zoe Yandle et al
EPI_ISL_2241128	Ireland/WH-NVRL-90IRL31295/2021	2021-05-02	Europe	Ireland	National Virus Reference Laboratory	National Virus Reference Laboratory	Zoe Yandle et al
EPI_ISL_2241285	Ireland/WH-NVRL-90IRL31307/2021	2021-05-02	Europe	Ireland	National Virus Reference Laboratory	National Virus Reference Laboratory	Zoe Yandle et al
EPI_ISL_2241293	Ireland/WH-NVRL-90IRL31319/2021	2021-05-02	Europe	Ireland	National Virus Reference Laboratory	National Virus Reference Laboratory	Zoe Yandle et al
EPI_ISL_2241281	Ireland/WH-NVRL-90IRL31324/2021	2021-05-02	Europe	Ireland	National Virus Reference Laboratory	National Virus Reference Laboratory	Zoe Yandle et al
EPI_ISL_2241115	Ireland/WH-NVRL-90IRL31352/2021	2021-05-02	Europe	Ireland	National Virus Reference Laboratory	National Virus Reference Laboratory	Zoe Yandle et al
EPI_ISL_2241109	Ireland/WH-NVRL-90IRL31357/2021	2021-05-02	Europe	Ireland	National Virus Reference Laboratory	National Virus Reference Laboratory	Zoe Yandle et al
EPI_ISL_2241191	Ireland/WH-NVRL-90IRL31777/2021	2021-05-02	Europe	Ireland	National Virus Reference Laboratory	National Virus Reference Laboratory	Zoe Yandle et al
EPI_ISL_2241271	Ireland/WH-NVRL-90IRL36053/2021	2021-05-03	Europe	Ireland	National Virus Reference Laboratory	National Virus Reference Laboratory	Zoe Yandle et al
EPI_ISL_2240957	Ireland/WH-NVRL-90IRL36703/2021	2021-05-03	Europe	Ireland	National Virus Reference Laboratory	National Virus Reference Laboratory	Zoe Yandle et al
EPI_ISL_2240994	Ireland/WH-NVRL-90IRL37493/2021	2021-05-03	Europe	Ireland	National Virus Reference Laboratory	National Virus Reference Laboratory	Zoe Yandle et al
EPI_ISL_2240970	Ireland/WH-NVRL-90IRL37653/2021	2021-05-03	Europe	Ireland	National Virus Reference Laboratory	National Virus Reference Laboratory	Zoe Yandle et al
EPI_ISL_2158446	Ireland/WH-NVRL-90IRL44499/2021	2021-05-03	Europe	Ireland	National Virus Reference Laboratory	National Virus Reference Laboratory	Zoe Yandle et al
EPI_ISL_2158469	Ireland/WH-NVRL-90IRL51326/2021	2021-05-04	Europe	Ireland	National Virus Reference Laboratory	National Virus Reference Laboratory	Zoe Yandle et al
EPI_ISL_2158538	Ireland/WH-NVRL-90IRL55999/2021	2021-05-06	Europe	Ireland	National Virus Reference Laboratory	National Virus Reference Laboratory	Zoe Yandle et al
EPI_ISL_2158506	Ireland/WH-NVRL-90IRL59134/2021	2021-05-06	Europe	Ireland	National Virus Reference Laboratory	National Virus Reference Laboratory	Zoe Yandle et al
EPI_ISL_2862421	Ireland/WH-NVRL-G21IRL65498/2021	2021-06-09	Europe	Ireland	National Virus Reference Laboratory	National Virus Reference Laboratory	Zoe Yandle et al
EPI_ISL_2789507	Ireland/WH-NVRL-G21IRL66262/2021	2021-06-13	Europe	Ireland	National Virus Reference Laboratory	National Virus Reference Laboratory	Zoe Yandle et al
EPI_ISL_3011439	Ireland/WH-NVRL-G21IRL67496/2021	2021-06-18	Europe	Ireland	National Virus Reference Laboratory	National Virus Reference Laboratory	Zoe Yandle et al
EPI_ISL_2932179	Ireland/WH-NVRL-G21IRL67497/2021	2021-06-20	Europe	Ireland	National Virus Reference Laboratory	National Virus Reference Laboratory	Zoe Yandle et al
EPI_ISL_3739586	Ireland/WH-NVRL-G21IRL76031/2021	2021-07-30	Europe	Ireland	National Virus Reference Laboratory	National Virus Reference Laboratory	Zoe Yandle et al
EPI_ISL_3911996	Ireland/WH-NVRL-G21IRL77636/2021	2021-08-10	Europe	Ireland	National Virus Reference Laboratory	National Virus Reference Laboratory	Zoe Yandle et al
EPI_ISL_3912008	Ireland/WH-NVRL-G21IRL77637/2021	2021-08-05	Europe	Ireland	National Virus Reference Laboratory	National Virus Reference Laboratory	Zoe Yandle et al
EPI_ISL_3911997	Ireland/WH-NVRL-G21IRL77638/2021	2021-08-09	Europe	Ireland	National Virus Reference Laboratory	National Virus Reference Laboratory	Zoe Yandle et al
EPI_ISL_3911998	Ireland/WH-NVRL-G21IRL77639/2021	2021-08-08	Europe	Ireland	National Virus Reference Laboratory	National Virus Reference Laboratory	Zoe Yandle et al
EPI_ISL_4130239	Ireland/WH-NVRL-G21IRL80539/2021	2021-07-22	Europe	Ireland	National Virus Reference Laboratory	National Virus Reference Laboratory	Zoe Yandle et al
EPI_ISL_4131736	Ireland/WH-NVRL-G21IRL80873/2021	2021-08-26	Europe	Ireland	National Virus Reference Laboratory	National Virus Reference Laboratory	Zoe Yandle et al
EPI_ISL_4130208	Ireland/WH-NVRL-G21IRL80874/2021	2021-08-24	Europe	Ireland	National Virus Reference Laboratory	National Virus Reference Laboratory	Zoe Yandle et al
EPI_ISL_4130206	Ireland/WH-NVRL-G21IRL80875/2021	2021-08-25	Europe	Ireland	National Virus Reference Laboratory	National Virus Reference Laboratory	Zoe Yandle et al
EPI_ISL_2601306	Ireland/WH-NVRL-M30IRL53776/2021	2021-05-22	Europe	Ireland	National Virus Reference Laboratory	National Virus Reference Laboratory	Zoe Yandle et al
EPI_ISL_2601263	Ireland/WH-NVRL-M30IRL53913/2021	2021-05-22	Europe	Ireland	National Virus Reference Laboratory	National Virus Reference Laboratory	Zoe Yandle et al
EPI_ISL_2601314	Ireland/WH-NVRL-M30IRL56029/2021	2021-05-22	Europe	Ireland	National Virus Reference Laboratory	National Virus Reference Laboratory	Zoe Yandle et al
EPI_ISL_2601316	Ireland/WH-NVRL-M30IRL56082/2021	2021-05-22	Europe	Ireland	National Virus Reference Laboratory	National Virus Reference Laboratory	Zoe Yandle et al
EPI_ISL_2601313	Ireland/WH-NVRL-M30IRL56197/2021	2021-05-22	Europe	Ireland	National Virus Reference Laboratory	National Virus Reference Laboratory	Zoe Yandle et al
EPI_ISL_2601234	Ireland/WH-NVRL-M30IRL59824/2021	2021-05-23	Europe	Ireland	National Virus Reference Laboratory	National Virus Reference Laboratory	Zoe Yandle et al
EPI_ISL_2601229	Ireland/WH-NVRL-M30IRL60030/2021	2021-05-23	Europe	Ireland	National Virus Reference Laboratory	National Virus Reference Laboratory	Zoe Yandle et al
EPI_ISL_2710629	Ireland/WH-NVRL-M30IRL68001/2021	2021-05-24	Europe	Ireland	National Virus Reference Laboratory	National Virus Reference Laboratory	Zoe Yandle et al
EPI_ISL_2710681	Ireland/WH-NVRL-M30IRL68016/2021	2021-05-24	Europe	Ireland	National Virus Reference Laboratory	National Virus Reference Laboratory	Zoe Yandle et al
EPI_ISL_2710662	Ireland/WH-NVRL-M30IRL68018/2021	2021-05-24	Europe	Ireland	National Virus Reference Laboratory	National Virus Reference Laboratory	Zoe Yandle et al
EPI_ISL_2710651	Ireland/WH-NVRL-M30IRL68035/2021	2021-05-24	Europe	Ireland	National Virus Reference Laboratory	National Virus Reference Laboratory	Zoe Yandle et al
EPI_ISL_2601324	Ireland/WH-NVRL-M30IRL74747/2021	2021-05-25	Europe	Ireland	National Virus Reference Laboratory	National Virus Reference Laboratory	Zoe Yandle et al
EPI_ISL_2627609	Ireland/WH-NVRL-M30IRL82968/2021	2021-05-27	Europe	Ireland	National Virus Reference Laboratory	National Virus Reference Laboratory	Zoe Yandle et al
EPI_ISL_2627661	Ireland/WH-NVRL-M30IRL82983/2021	2021-05-27	Europe	Ireland	National Virus Reference Laboratory	National Virus Reference Laboratory	Zoe Yandle et al
EPI_ISL_2933883	Ireland/WH-NVRL-M30IRL94821/2021	2021-05-28	Europe	Ireland	National Virus Reference Laboratory	National Virus Reference Laboratory	Zoe Yandle et al
EPI_ISL_2933832	Ireland/WH-NVRL-M30IRL94838/2021	2021-05-28	Europe	Ireland	National Virus Reference Laboratory	National Virus Reference Laboratory	Zoe Yandle et al
EPI_ISL_2627715	Ireland/WH-NVRL-M31IRL00923/2021	2021-05-29	Europe	Ireland	National Virus Reference Laboratory	National Virus Reference Laboratory	Zoe Yandle et al
EPI_ISL_2612871	Ireland/WH-NVRL-M31IRL00941/2021	2021-05-29	Europe	Ireland	National Virus Reference Laboratory	National Virus Reference Laboratory	Zoe Yandle et al
EPI_ISL_2612854	Ireland/WH-NVRL-M31IRL01001/2021	2021-05-29	Europe	Ireland	National Virus Reference Laboratory	National Virus Reference Laboratory	Zoe Yandle et al
EPI_ISL_2612845	Ireland/WH-NVRL-M31IRL01010/2021	2021-05-29	Europe	Ireland	National Virus Reference Laboratory	National Virus Reference Laboratory	Zoe Yandle et al
EPI_ISL_2612928	Ireland/WH-NVRL-M31IRL08818/2021	2021-05-30	Europe	Ireland	National Virus Reference Laboratory	National Virus Reference Laboratory	Zoe Yandle et al
EPI_ISL_2649613	Ireland/WH-NVRL-M31IRL20857/2021	2021-06-01	Europe	Ireland	National Virus Reference Laboratory	National Virus Reference Laboratory	Zoe Yandle et al
EPI_ISL_3011462	Ireland/WH-NVRL-M31IRL48905/2021	2021-06-05	Europe	Ireland	National Virus Reference Laboratory	National Virus Reference Laboratory	Zoe Yandle et al
EPI_ISL_2649689	Ireland/WH-NVRL-M31IRL52213/2021	2021-06-06	Europe	Ireland	National Virus Reference Laboratory	National Virus Reference Laboratory	Zoe Yandle et al
EPI_ISL_2649664	Ireland/WH-NVRL-M31IRL54447/2021	2021-06-07	Europe	Ireland	National Virus Reference Laboratory	National Virus Reference Laboratory	Zoe Yandle et al
EPI_ISL_2862334	Ireland/WH-NVRL-M31IRL63964/2021	2021-06-09	Europe	Ireland	National Virus Reference Laboratory	National Virus Reference Laboratory	Zoe Yandle et al
EPI_ISL_2862263	Ireland/WH-NVRL-M31IRL69440/2021	2021-06-09	Europe	Ireland	National Virus Reference Laboratory	National Virus Reference Laboratory	Zoe Yandle et al
EPI_ISL_2968218	Ireland/WH-NVRL-M31IRL70882/2021	2021-06-11	Europe	Ireland	National Virus Reference Laboratory	National Virus Reference Laboratory	Zoe Yandle et al
EPI_ISL_2968214	Ireland/WH-NVRL-M31IRL70894/2021	2021-06-11	Europe	Ireland	National Virus Reference Laboratory	National Virus Reference Laboratory	Zoe Yandle et al
EPI_ISL_2789584	Ireland/WH-NVRL-M31IRL74762/2021	2021-06-11	Europe	Ireland	National Virus Reference Laboratory	National Virus Reference Laboratory	Zoe Yandle et al
EPI_ISL_2789571	Ireland/WH-NVRL-M31IRL76833/2021	2021-06-12	Europe	Ireland	National Virus Reference Laboratory	National Virus Reference Laboratory	Zoe Yandle et al
EPI_ISL_3011241	Ireland/WH-NVRL-M31IRL95289/2021	2021-06-16	Europe	Ireland	National Virus Reference Laboratory	National Virus Reference Laboratory	Zoe Yandle et al
EPI_ISL_2862405	Ireland/WH-NVRL-M31IRL98262/2021	2021-06-17	Europe	Ireland	National Virus Reference Laboratory	National Virus Reference Laboratory	Zoe Yandle et al
EPI_ISL_2932110	Ireland/WH-NVRL-M32IRL05302/2021	2021-06-18	Europe	Ireland	National Virus Reference Laboratory	National Virus Reference Laboratory	Zoe Yandle et al
EPI_ISL_2893179	Ireland/WH-NVRL-M32IRL06772/2021	2021-06-19	Europe	Ireland	National Virus Reference Laboratory	National Virus Reference Laboratory	Zoe Yandle et al
EPI_ISL_3011322	Ireland/WH-NVRL-M32IRL06778/2021	2021-06-19	Europe	Ireland	National Virus Reference Laboratory	National Virus Reference Laboratory	Zoe Yandle et al
EPI_ISL_3011315	Ireland/WH-NVRL-M32IRL06782/2021	2021-06-19	Europe	Ireland	National Virus Reference Laboratory	National Virus Reference Laboratory	Zoe Yandle et al
EPI_ISL_3011320	Ireland/WH-NVRL-M32IRL06801/2021	2021-06-19	Europe	Ireland	National Virus Reference Laboratory	National Virus Reference Laboratory	Zoe Yandle et al
EPI_ISL_2932173	Ireland/WH-NVRL-M32IRL07097/2021	2021-06-18	Europe	Ireland	National Virus Reference Laboratory	National Virus Reference Laboratory	Zoe Yandle et al
EPI_ISL_2932166	Ireland/WH-NVRL-M32IRL07130/2021	2021-06-18	Europe	Ireland	National Virus Reference Laboratory	National Virus Reference Laboratory	Zoe Yandle et al
EPI_ISL_2893178	Ireland/WH-NVRL-M32IRL08143/2021	2021-06-19	Europe	Ireland	National Virus Reference Laboratory	National Virus Reference Laboratory	Zoe Yandle et al
EPI_ISL_2968130	Ireland/WH-NVRL-M32IRL12864/2021	2021-06-21	Europe	Ireland	National Virus Reference Laboratory	National Virus Reference Laboratory	Zoe Yandle et al
EPI_ISL_3247732	Ireland/WH-NVRL-M33IRL24329/2021	2021-07-12	Europe	Ireland	National Virus Reference Laboratory	National Virus Reference Laboratory	Zoe Yandle et al
EPI_ISL_3205202	Ireland/WH-NVRL-M33IRL24336/2021	2021-07-12	Europe	Ireland	National Virus Reference Laboratory	National Virus Reference Laboratory	Zoe Yandle et al
EPI_ISL_3204966	Ireland/WH-NVRL-M33IRL24354/2021	2021-07-12	Europe	Ireland	National Virus Reference Laboratory	National Virus Reference Laboratory	Zoe Yandle et al
EPI_ISL_3247540	Ireland/WH-NVRL-M33IRL25521/2021	2021-07-12	Europe	Ireland	National Virus Reference Laboratory	National Virus Reference Laboratory	Zoe Yandle et al
EPI_ISL_3204988	Ireland/WH-NVRL-M33IRL33816/2021	2021-07-13	Europe	Ireland	National Virus Reference Laboratory	National Virus Reference Laboratory	Zoe Yandle et al
EPI_ISL_3205357	Ireland/WH-NVRL-M33IRL34089/2021	2021-07-13	Europe	Ireland	National Virus Reference Laboratory	National Virus Reference Laboratory	Zoe Yandle et al
EPI_ISL_3503125	Ireland/WH-NVRL-M33IRL55819/2021	2021-07-16	Europe	Ireland	National Virus Reference Laboratory	National Virus Reference Laboratory	Zoe Yandle et al
EPI_ISL_3672187	Ireland/WH-NVRL-M33IRL76053/2021	2021-07-19	Europe	Ireland	National Virus Reference Laboratory	National Virus Reference Laboratory	Zoe Yandle et al
EPI_ISL_3503126	Ireland/WH-NVRL-M34IRL28183/2021	2021-07-27	Europe	Ireland	National Virus Reference Laboratory	National Virus Reference Laboratory	Zoe Yandle et al
EPI_ISL_3503127	Ireland/WH-NVRL-M34IRL28193/2021	2021-07-27	Europe	Ireland	National Virus Reference Laboratory	National Virus Reference Laboratory	Zoe Yandle et al
EPI_ISL_3717067	Ireland/WH-NVRL-M34IRL33766/2021	2021-07-29	Europe	Ireland	National Virus Reference Laboratory	National Virus Reference Laboratory	Zoe Yandle et al
EPI_ISL_3739591	Ireland/WH-NVRL-M34IRL33850/2021	2021-07-29	Europe	Ireland	National Virus Reference Laboratory	National Virus Reference Laboratory	Zoe Yandle et al
EPI_ISL_3739589	Ireland/WH-NVRL-M34IRL33863/2021	2021-07-29	Europe	Ireland	National Virus Reference Laboratory	National Virus Reference Laboratory	Zoe Yandle et al
EPI_ISL_3717065	Ireland/WH-NVRL-M34IRL33876/2021	2021-07-29	Europe	Ireland	National Virus Reference Laboratory	National Virus Reference Laboratory	Zoe Yandle et al
EPI_ISL_3739590	Ireland/WH-NVRL-M34IRL34972/2021	2021-07-29	Europe	Ireland	National Virus Reference Laboratory	National Virus Reference Laboratory	Zoe Yandle et al
EPI_ISL_3717062	Ireland/WH-NVRL-M34IRL44795/2021	2021-07-30	Europe	Ireland	National Virus Reference Laboratory	National Virus Reference Laboratory	Zoe Yandle et al
EPI_ISL_3717063	Ireland/WH-NVRL-M34IRL45036/2021	2021-07-30	Europe	Ireland	National Virus Reference Laboratory	National Virus Reference Laboratory	Zoe Yandle et al
EPI_ISL_3739595	Ireland/WH-NVRL-M34IRL45062/2021	2021-07-30	Europe	Ireland	National Virus Reference Laboratory	National Virus Reference Laboratory	Zoe Yandle et al
EPI_ISL_3717066	Ireland/WH-NVRL-M34IRL46795/2021	2021-07-29	Europe	Ireland	National Virus Reference Laboratory	National Virus Reference Laboratory	Zoe Yandle et al
EPI_ISL_3672188	Ireland/WH-NVRL-M34IRL56838/2021	2021-07-31	Europe	Ireland	National Virus Reference Laboratory	National Virus Reference Laboratory	Zoe Yandle et al
EPI_ISL_3739594	Ireland/WH-NVRL-M34IRL56871/2021	2021-07-31	Europe	Ireland	National Virus Reference Laboratory	National Virus Reference Laboratory	Zoe Yandle et al
EPI_ISL_3739593	Ireland/WH-NVRL-M34IRL56880/2021	2021-07-31	Europe	Ireland	National Virus Reference Laboratory	National Virus Reference Laboratory	Zoe Yandle et al
EPI_ISL_3717064	Ireland/WH-NVRL-M34IRL60241/2021	2021-08-01	Europe	Ireland	National Virus Reference Laboratory	National Virus Reference Laboratory	Zoe Yandle et al
EPI_ISL_3468172	Ireland/WH-NVRL-M34IRL62789/2021	2021-08-02	Europe	Ireland	National Virus Reference Laboratory	National Virus Reference Laboratory	Zoe Yandle et al
EPI_ISL_3468169	Ireland/WH-NVRL-M34IRL63116/2021	2021-08-02	Europe	Ireland	National Virus Reference Laboratory	National Virus Reference Laboratory	Zoe Yandle et al
EPI_ISL_3468165	Ireland/WH-NVRL-M34IRL64067/2021	2021-08-02	Europe	Ireland	National Virus Reference Laboratory	National Virus Reference Laboratory	Zoe Yandle et al
EPI_ISL_3739588	Ireland/WH-NVRL-M34IRL64221/2021	2021-08-02	Europe	Ireland	National Virus Reference Laboratory	National Virus Reference Laboratory	Zoe Yandle et al
EPI_ISL_3468158	Ireland/WH-NVRL-M34IRL65442/2021	2021-08-02	Europe	Ireland	National Virus Reference Laboratory	National Virus Reference Laboratory	Zoe Yandle et al
EPI_ISL_3468162	Ireland/WH-NVRL-M34IRL65455/2021	2021-08-02	Europe	Ireland	National Virus Reference Laboratory	National Virus Reference Laboratory	Zoe Yandle et al
EPI_ISL_3799239	Ireland/WH-NVRL-M34IRL70733/2021	2021-08-03	Europe	Ireland	National Virus Reference Laboratory	National Virus Reference Laboratory	Zoe Yandle et al
EPI_ISL_3739587	Ireland/WH-NVRL-M34IRL71465/2021	2021-08-03	Europe	Ireland	National Virus Reference Laboratory	National Virus Reference Laboratory	Zoe Yandle et al
EPI_ISL_3799287	Ireland/WH-NVRL-M34IRL72078/2021	2021-08-03	Europe	Ireland	National Virus Reference Laboratory	National Virus Reference Laboratory	Zoe Yandle et al
EPI_ISL_3739592	Ireland/WH-NVRL-M34IRL75610/2021	2021-08-04	Europe	Ireland	National Virus Reference Laboratory	National Virus Reference Laboratory	Zoe Yandle et al
EPI_ISL_3799729	Ireland/WH-NVRL-M34IRL80979/2021	2021-08-05	Europe	Ireland	National Virus Reference Laboratory	National Virus Reference Laboratory	Zoe Yandle et al
EPI_ISL_3799739	Ireland/WH-NVRL-M34IRL82839/2021	2021-08-05	Europe	Ireland	National Virus Reference Laboratory	National Virus Reference Laboratory	Zoe Yandle et al
EPI_ISL_3912005	Ireland/WH-NVRL-M34IRL92139/2021	2021-08-06	Europe	Ireland	National Virus Reference Laboratory	National Virus Reference Laboratory	Zoe Yandle et al
EPI_ISL_3799593	Ireland/WH-NVRL-M34IRL92714/2021	2021-08-06	Europe	Ireland	National Virus Reference Laboratory	National Virus Reference Laboratory	Zoe Yandle et al
EPI_ISL_3912004	Ireland/WH-NVRL-M34IRL92718/2021	2021-08-06	Europe	Ireland	National Virus Reference Laboratory	National Virus Reference Laboratory	Zoe Yandle et al
EPI_ISL_3799661	Ireland/WH-NVRL-M34IRL92730/2021	2021-08-06	Europe	Ireland	National Virus Reference Laboratory	National Virus Reference Laboratory	Zoe Yandle et al
EPI_ISL_3912006	Ireland/WH-NVRL-M34IRL94323/2021	2021-08-06	Europe	Ireland	National Virus Reference Laboratory	National Virus Reference Laboratory	Zoe Yandle et al
EPI_ISL_3912000	Ireland/WH-NVRL-M34IRL96696/2021	2021-08-07	Europe	Ireland	National Virus Reference Laboratory	National Virus Reference Laboratory	Zoe Yandle et al
EPI_ISL_3912002	Ireland/WH-NVRL-M34IRL96714/2021	2021-08-07	Europe	Ireland	National Virus Reference Laboratory	National Virus Reference Laboratory	Zoe Yandle et al
EPI_ISL_3912001	Ireland/WH-NVRL-M34IRL96739/2021	2021-08-07	Europe	Ireland	National Virus Reference Laboratory	National Virus Reference Laboratory	Zoe Yandle et al
EPI_ISL_3848689	Ireland/WH-NVRL-M35IRL02533/2021	2021-08-08	Europe	Ireland	National Virus Reference Laboratory	National Virus Reference Laboratory	Zoe Yandle et al
EPI_ISL_3925678	Ireland/WH-NVRL-M35IRL02571/2021	2021-08-08	Europe	Ireland	National Virus Reference Laboratory	National Virus Reference Laboratory	Zoe Yandle et al
EPI_ISL_3912003	Ireland/WH-NVRL-M35IRL03225/2021	2021-08-07	Europe	Ireland	National Virus Reference Laboratory	National Virus Reference Laboratory	Zoe Yandle et al
EPI_ISL_3848678	Ireland/WH-NVRL-M35IRL09769/2021	2021-08-08	Europe	Ireland	National Virus Reference Laboratory	National Virus Reference Laboratory	Zoe Yandle et al
EPI_ISL_3848837	Ireland/WH-NVRL-M35IRL09782/2021	2021-08-08	Europe	Ireland	National Virus Reference Laboratory	National Virus Reference Laboratory	Zoe Yandle et al
EPI_ISL_3849120	Ireland/WH-NVRL-M35IRL10125/2021	2021-08-08	Europe	Ireland	National Virus Reference Laboratory	National Virus Reference Laboratory	Zoe Yandle et al
EPI_ISL_3925636	Ireland/WH-NVRL-M35IRL15343/2021	2021-08-09	Europe	Ireland	National Virus Reference Laboratory	National Virus Reference Laboratory	Zoe Yandle et al
EPI_ISL_3925628	Ireland/WH-NVRL-M35IRL15345/2021	2021-08-09	Europe	Ireland	National Virus Reference Laboratory	National Virus Reference Laboratory	Zoe Yandle et al
EPI_ISL_3925626	Ireland/WH-NVRL-M35IRL15363/2021	2021-08-09	Europe	Ireland	National Virus Reference Laboratory	National Virus Reference Laboratory	Zoe Yandle et al
EPI_ISL_3925640	Ireland/WH-NVRL-M35IRL15364/2021	2021-08-09	Europe	Ireland	National Virus Reference Laboratory	National Virus Reference Laboratory	Zoe Yandle et al
EPI_ISL_3925630	Ireland/WH-NVRL-M35IRL15380/2021	2021-08-09	Europe	Ireland	National Virus Reference Laboratory	National Virus Reference Laboratory	Zoe Yandle et al
EPI_ISL_3799463	Ireland/WH-NVRL-M35IRL15439/2021	2021-08-09	Europe	Ireland	National Virus Reference Laboratory	National Virus Reference Laboratory	Zoe Yandle et al
EPI_ISL_3799464	Ireland/WH-NVRL-M35IRL15465/2021	2021-08-09	Europe	Ireland	National Virus Reference Laboratory	National Virus Reference Laboratory	Zoe Yandle et al
EPI_ISL_3925621	Ireland/WH-NVRL-M35IRL15506/2021	2021-08-09	Europe	Ireland	National Virus Reference Laboratory	National Virus Reference Laboratory	Zoe Yandle et al
EPI_ISL_3799474	Ireland/WH-NVRL-M35IRL15527/2021	2021-08-09	Europe	Ireland	National Virus Reference Laboratory	National Virus Reference Laboratory	Zoe Yandle et al
EPI_ISL_3799477	Ireland/WH-NVRL-M35IRL15529/2021	2021-08-09	Europe	Ireland	National Virus Reference Laboratory	National Virus Reference Laboratory	Zoe Yandle et al
EPI_ISL_3799475	Ireland/WH-NVRL-M35IRL15536/2021	2021-08-09	Europe	Ireland	National Virus Reference Laboratory	National Virus Reference Laboratory	Zoe Yandle et al
EPI_ISL_3980106	Ireland/WH-NVRL-M35IRL15563/2021	2021-08-09	Europe	Ireland	National Virus Reference Laboratory	National Virus Reference Laboratory	Zoe Yandle et al
EPI_ISL_3980111	Ireland/WH-NVRL-M35IRL15621/2021	2021-08-09	Europe	Ireland	National Virus Reference Laboratory	National Virus Reference Laboratory	Zoe Yandle et al
EPI_ISL_3980112	Ireland/WH-NVRL-M35IRL15638/2021	2021-08-09	Europe	Ireland	National Virus Reference Laboratory	National Virus Reference Laboratory	Zoe Yandle et al
EPI_ISL_3980113	Ireland/WH-NVRL-M35IRL15712/2021	2021-08-09	Europe	Ireland	National Virus Reference Laboratory	National Virus Reference Laboratory	Zoe Yandle et al
EPI_ISL_3980107	Ireland/WH-NVRL-M35IRL15723/2021	2021-08-09	Europe	Ireland	National Virus Reference Laboratory	National Virus Reference Laboratory	Zoe Yandle et al
EPI_ISL_3925612	Ireland/WH-NVRL-M35IRL22837/2021	2021-08-10	Europe	Ireland	National Virus Reference Laboratory	National Virus Reference Laboratory	Zoe Yandle et al
EPI_ISL_3848617	Ireland/WH-NVRL-M35IRL22866/2021	2021-08-10	Europe	Ireland	National Virus Reference Laboratory	National Virus Reference Laboratory	Zoe Yandle et al
EPI_ISL_3848593	Ireland/WH-NVRL-M35IRL22884/2021	2021-08-10	Europe	Ireland	National Virus Reference Laboratory	National Virus Reference Laboratory	Zoe Yandle et al
EPI_ISL_3911995	Ireland/WH-NVRL-M35IRL22888/2021	2021-08-10	Europe	Ireland	National Virus Reference Laboratory	National Virus Reference Laboratory	Zoe Yandle et al
EPI_ISL_3848545	Ireland/WH-NVRL-M35IRL23098/2021	2021-08-10	Europe	Ireland	National Virus Reference Laboratory	National Virus Reference Laboratory	Zoe Yandle et al
EPI_ISL_3848614	Ireland/WH-NVRL-M35IRL23121/2021	2021-08-10	Europe	Ireland	National Virus Reference Laboratory	National Virus Reference Laboratory	Zoe Yandle et al
EPI_ISL_3848640	Ireland/WH-NVRL-M35IRL23142/2021	2021-08-10	Europe	Ireland	National Virus Reference Laboratory	National Virus Reference Laboratory	Zoe Yandle et al
EPI_ISL_3849090	Ireland/WH-NVRL-M35IRL23171/2021	2021-08-10	Europe	Ireland	National Virus Reference Laboratory	National Virus Reference Laboratory	Zoe Yandle et al
EPI_ISL_3848624	Ireland/WH-NVRL-M35IRL23174/2021	2021-08-10	Europe	Ireland	National Virus Reference Laboratory	National Virus Reference Laboratory	Zoe Yandle et al
EPI_ISL_3848542	Ireland/WH-NVRL-M35IRL23195/2021	2021-08-10	Europe	Ireland	National Virus Reference Laboratory	National Virus Reference Laboratory	Zoe Yandle et al
EPI_ISL_3848568	Ireland/WH-NVRL-M35IRL23806/2021	2021-08-10	Europe	Ireland	National Virus Reference Laboratory	National Virus Reference Laboratory	Zoe Yandle et al
EPI_ISL_3925613	Ireland/WH-NVRL-M35IRL23832/2021	2021-08-10	Europe	Ireland	National Virus Reference Laboratory	National Virus Reference Laboratory	Zoe Yandle et al
EPI_ISL_3925574	Ireland/WH-NVRL-M35IRL23859/2021	2021-08-10	Europe	Ireland	National Virus Reference Laboratory	National Virus Reference Laboratory	Zoe Yandle et al
EPI_ISL_3980110	Ireland/WH-NVRL-M35IRL30344/2021	2021-08-11	Europe	Ireland	National Virus Reference Laboratory	National Virus Reference Laboratory	Zoe Yandle et al
EPI_ISL_3980108	Ireland/WH-NVRL-M35IRL30369/2021	2021-08-11	Europe	Ireland	National Virus Reference Laboratory	National Virus Reference Laboratory	Zoe Yandle et al
EPI_ISL_3980150	Ireland/WH-NVRL-M35IRL35912/2021	2021-08-12	Europe	Ireland	National Virus Reference Laboratory	National Virus Reference Laboratory	Zoe Yandle et al
EPI_ISL_3980118	Ireland/WH-NVRL-M35IRL36232/2021	2021-08-10	Europe	Ireland	National Virus Reference Laboratory	National Virus Reference Laboratory	Zoe Yandle et al
EPI_ISL_3980165	Ireland/WH-NVRL-M35IRL37747/2021	2021-08-12	Europe	Ireland	National Virus Reference Laboratory	National Virus Reference Laboratory	Zoe Yandle et al
EPI_ISL_3980119	Ireland/WH-NVRL-M35IRL37783/2021	2021-08-12	Europe	Ireland	National Virus Reference Laboratory	National Virus Reference Laboratory	Zoe Yandle et al
EPI_ISL_3980164	Ireland/WH-NVRL-M35IRL37978/2021	2021-08-12	Europe	Ireland	National Virus Reference Laboratory	National Virus Reference Laboratory	Zoe Yandle et al
EPI_ISL_3980114	Ireland/WH-NVRL-M35IRL38010/2021	2021-08-12	Europe	Ireland	National Virus Reference Laboratory	National Virus Reference Laboratory	Zoe Yandle et al
EPI_ISL_3980116	Ireland/WH-NVRL-M35IRL39203/2021	2021-08-12	Europe	Ireland	National Virus Reference Laboratory	National Virus Reference Laboratory	Zoe Yandle et al
EPI_ISL_3980117	Ireland/WH-NVRL-M35IRL39218/2021	2021-08-12	Europe	Ireland	National Virus Reference Laboratory	National Virus Reference Laboratory	Zoe Yandle et al
EPI_ISL_4110552	Ireland/WH-NVRL-M35IRL44991/2021	2021-08-13	Europe	Ireland	National Virus Reference Laboratory	National Virus Reference Laboratory	Zoe Yandle et al
EPI_ISL_4031841	Ireland/WH-NVRL-M35IRL45290/2021	2021-08-13	Europe	Ireland	National Virus Reference Laboratory	National Virus Reference Laboratory	Zoe Yandle et al
EPI_ISL_4110589	Ireland/WH-NVRL-M35IRL45298/2021	2021-08-13	Europe	Ireland	National Virus Reference Laboratory	National Virus Reference Laboratory	Zoe Yandle et al
EPI_ISL_4110511	Ireland/WH-NVRL-M35IRL47605/2021	2021-08-14	Europe	Ireland	National Virus Reference Laboratory	National Virus Reference Laboratory	Zoe Yandle et al
EPI_ISL_4031740	Ireland/WH-NVRL-M35IRL48351/2021	2021-08-16	Europe	Ireland	National Virus Reference Laboratory	National Virus Reference Laboratory	Zoe Yandle et al
EPI_ISL_4031729	Ireland/WH-NVRL-M35IRL48449/2021	2021-08-16	Europe	Ireland	National Virus Reference Laboratory	National Virus Reference Laboratory	Zoe Yandle et al
EPI_ISL_4031712	Ireland/WH-NVRL-M35IRL48460/2021	2021-08-16	Europe	Ireland	National Virus Reference Laboratory	National Virus Reference Laboratory	Zoe Yandle et al
EPI_ISL_4031679	Ireland/WH-NVRL-M35IRL48464/2021	2021-08-16	Europe	Ireland	National Virus Reference Laboratory	National Virus Reference Laboratory	Zoe Yandle et al
EPI_ISL_4031718	Ireland/WH-NVRL-M35IRL48475/2021	2021-08-16	Europe	Ireland	National Virus Reference Laboratory	National Virus Reference Laboratory	Zoe Yandle et al
EPI_ISL_4031722	Ireland/WH-NVRL-M35IRL48492/2021	2021-08-16	Europe	Ireland	National Virus Reference Laboratory	National Virus Reference Laboratory	Zoe Yandle et al
EPI_ISL_4031913	Ireland/WH-NVRL-M35IRL60516/2021	2021-08-15	Europe	Ireland	National Virus Reference Laboratory	National Virus Reference Laboratory	Zoe Yandle et al
EPI_ISL_4031929	Ireland/WH-NVRL-M35IRL61224/2021	2021-08-15	Europe	Ireland	National Virus Reference Laboratory	National Virus Reference Laboratory	Zoe Yandle et al
EPI_ISL_4031920	Ireland/WH-NVRL-M35IRL61740/2021	2021-08-15	Europe	Ireland	National Virus Reference Laboratory	National Virus Reference Laboratory	Zoe Yandle et al
EPI_ISL_4031936	Ireland/WH-NVRL-M35IRL61742/2021	2021-08-15	Europe	Ireland	National Virus Reference Laboratory	National Virus Reference Laboratory	Zoe Yandle et al
EPI_ISL_4110575	Ireland/WH-NVRL-M35IRL61746/2021	2021-08-15	Europe	Ireland	National Virus Reference Laboratory	National Virus Reference Laboratory	Zoe Yandle et al
EPI_ISL_4031870	Ireland/WH-NVRL-M35IRL61801/2021	2021-08-15	Europe	Ireland	National Virus Reference Laboratory	National Virus Reference Laboratory	Zoe Yandle et al
EPI_ISL_4031932	Ireland/WH-NVRL-M35IRL61830/2021	2021-08-15	Europe	Ireland	National Virus Reference Laboratory	National Virus Reference Laboratory	Zoe Yandle et al
EPI_ISL_4031904	Ireland/WH-NVRL-M35IRL61843/2021	2021-08-15	Europe	Ireland	National Virus Reference Laboratory	National Virus Reference Laboratory	Zoe Yandle et al
EPI_ISL_4079557	Ireland/WH-NVRL-M35IRL62032/2021	2021-08-15	Europe	Ireland	National Virus Reference Laboratory	National Virus Reference Laboratory	Zoe Yandle et al
EPI_ISL_4110409	Ireland/WH-NVRL-M35IRL62243/2021	2021-08-15	Europe	Ireland	National Virus Reference Laboratory	National Virus Reference Laboratory	Zoe Yandle et al
EPI_ISL_4031714	Ireland/WH-NVRL-M35IRL67438/2021	2021-08-16	Europe	Ireland	National Virus Reference Laboratory	National Virus Reference Laboratory	Zoe Yandle et al
EPI_ISL_4079717	Ireland/WH-NVRL-M35IRL75241/2021	2021-08-17	Europe	Ireland	National Virus Reference Laboratory	National Virus Reference Laboratory	Zoe Yandle et al
EPI_ISL_4079555	Ireland/WH-NVRL-M35IRL92136/2021	2021-08-19	Europe	Ireland	National Virus Reference Laboratory	National Virus Reference Laboratory	Zoe Yandle et al
EPI_ISL_4079551	Ireland/WH-NVRL-M35IRL92283/2021	2021-08-19	Europe	Ireland	National Virus Reference Laboratory	National Virus Reference Laboratory	Zoe Yandle et al
EPI_ISL_4130237	Ireland/WH-NVRL-M35IRL92377/2021	2021-08-19	Europe	Ireland	National Virus Reference Laboratory	National Virus Reference Laboratory	Zoe Yandle et al
EPI_ISL_4232230	Ireland/WH-NVRL-M35IRL92437/2021	2021-08-19	Europe	Ireland	National Virus Reference Laboratory	National Virus Reference Laboratory	Zoe Yandle et al
EPI_ISL_4232228	Ireland/WH-NVRL-M35IRL92466/2021	2021-08-19	Europe	Ireland	National Virus Reference Laboratory	National Virus Reference Laboratory	Zoe Yandle et al
EPI_ISL_4232229	Ireland/WH-NVRL-M35IRL92478/2021	2021-08-19	Europe	Ireland	National Virus Reference Laboratory	National Virus Reference Laboratory	Zoe Yandle et al
EPI_ISL_4079591	Ireland/WH-NVRL-M35IRL95634/2021	2021-08-19	Europe	Ireland	National Virus Reference Laboratory	National Virus Reference Laboratory	Zoe Yandle et al
EPI_ISL_4130235	Ireland/WH-NVRL-M35IRL98591/2021	2021-08-20	Europe	Ireland	National Virus Reference Laboratory	National Virus Reference Laboratory	Zoe Yandle et al
EPI_ISL_4079615	Ireland/WH-NVRL-M35IRL98608/2021	2021-08-20	Europe	Ireland	National Virus Reference Laboratory	National Virus Reference Laboratory	Zoe Yandle et al
EPI_ISL_4131777	Ireland/WH-NVRL-M35IRL98622/2021	2021-08-20	Europe	Ireland	National Virus Reference Laboratory	National Virus Reference Laboratory	Zoe Yandle et al
EPI_ISL_4130225	Ireland/WH-NVRL-M35IRL98660/2021	2021-08-20	Europe	Ireland	National Virus Reference Laboratory	National Virus Reference Laboratory	Zoe Yandle et al
EPI_ISL_4130230	Ireland/WH-NVRL-M35IRL98808/2021	2021-08-20	Europe	Ireland	National Virus Reference Laboratory	National Virus Reference Laboratory	Zoe Yandle et al
EPI_ISL_4130232	Ireland/WH-NVRL-M35IRL98824/2021	2021-08-20	Europe	Ireland	National Virus Reference Laboratory	National Virus Reference Laboratory	Zoe Yandle et al
EPI_ISL_4130227	Ireland/WH-NVRL-M36IRL00107/2021	2021-08-20	Europe	Ireland	National Virus Reference Laboratory	National Virus Reference Laboratory	Zoe Yandle et al
EPI_ISL_4130222	Ireland/WH-NVRL-M36IRL00125/2021	2021-08-20	Europe	Ireland	National Virus Reference Laboratory	National Virus Reference Laboratory	Zoe Yandle et al
EPI_ISL_4270442	Ireland/WH-NVRL-M36IRL07629/2021	2021-08-22	Europe	Ireland	National Virus Reference Laboratory	National Virus Reference Laboratory	Zoe Yandle et al
EPI_ISL_4270314	Ireland/WH-NVRL-M36IRL07695/2021	2021-08-22	Europe	Ireland	National Virus Reference Laboratory	National Virus Reference Laboratory	Zoe Yandle et al
EPI_ISL_4270330	Ireland/WH-NVRL-M36IRL07713/2021	2021-08-22	Europe	Ireland	National Virus Reference Laboratory	National Virus Reference Laboratory	Zoe Yandle et al
EPI_ISL_4200956	Ireland/WH-NVRL-M36IRL07891/2021	2021-08-22	Europe	Ireland	National Virus Reference Laboratory	National Virus Reference Laboratory	Zoe Yandle et al
EPI_ISL_4270445	Ireland/WH-NVRL-M36IRL07965/2021	2021-08-22	Europe	Ireland	National Virus Reference Laboratory	National Virus Reference Laboratory	Zoe Yandle et al
EPI_ISL_4130219	Ireland/WH-NVRL-M36IRL08363/2021	2021-08-21	Europe	Ireland	National Virus Reference Laboratory	National Virus Reference Laboratory	Zoe Yandle et al
EPI_ISL_4200944	Ireland/WH-NVRL-M36IRL08772/2021	2021-08-21	Europe	Ireland	National Virus Reference Laboratory	National Virus Reference Laboratory	Zoe Yandle et al
EPI_ISL_4232168	Ireland/WH-NVRL-M36IRL08777/2021	2021-08-21	Europe	Ireland	National Virus Reference Laboratory	National Virus Reference Laboratory	Zoe Yandle et al
EPI_ISL_4270208	Ireland/WH-NVRL-M36IRL08794/2021	2021-08-21	Europe	Ireland	National Virus Reference Laboratory	National Virus Reference Laboratory	Zoe Yandle et al
EPI_ISL_4200945	Ireland/WH-NVRL-M36IRL08810/2021	2021-08-21	Europe	Ireland	National Virus Reference Laboratory	National Virus Reference Laboratory	Zoe Yandle et al
EPI_ISL_4200947	Ireland/WH-NVRL-M36IRL08928/2021	2021-08-21	Europe	Ireland	National Virus Reference Laboratory	National Virus Reference Laboratory	Zoe Yandle et al
EPI_ISL_4200946	Ireland/WH-NVRL-M36IRL08935/2021	2021-08-21	Europe	Ireland	National Virus Reference Laboratory	National Virus Reference Laboratory	Zoe Yandle et al
EPI_ISL_4130217	Ireland/WH-NVRL-M36IRL09133/2021	2021-08-21	Europe	Ireland	National Virus Reference Laboratory	National Virus Reference Laboratory	Zoe Yandle et al
EPI_ISL_4130211	Ireland/WH-NVRL-M36IRL09144/2021	2021-08-21	Europe	Ireland	National Virus Reference Laboratory	National Virus Reference Laboratory	Zoe Yandle et al
EPI_ISL_4130214	Ireland/WH-NVRL-M36IRL11882/2021	2021-08-21	Europe	Ireland	National Virus Reference Laboratory	National Virus Reference Laboratory	Zoe Yandle et al
EPI_ISL_4130212	Ireland/WH-NVRL-M36IRL11883/2021	2021-08-21	Europe	Ireland	National Virus Reference Laboratory	National Virus Reference Laboratory	Zoe Yandle et al
EPI_ISL_4200955	Ireland/WH-NVRL-M36IRL16375/2021	2021-08-22	Europe	Ireland	National Virus Reference Laboratory	National Virus Reference Laboratory	Zoe Yandle et al
EPI_ISL_4232155	Ireland/WH-NVRL-M36IRL16376/2021	2021-08-22	Europe	Ireland	National Virus Reference Laboratory	National Virus Reference Laboratory	Zoe Yandle et al
EPI_ISL_4270451	Ireland/WH-NVRL-M36IRL16380/2021	2021-08-22	Europe	Ireland	National Virus Reference Laboratory	National Virus Reference Laboratory	Zoe Yandle et al
EPI_ISL_4270422	Ireland/WH-NVRL-M36IRL16386/2021	2021-08-22	Europe	Ireland	National Virus Reference Laboratory	National Virus Reference Laboratory	Zoe Yandle et al
EPI_ISL_4356486	Ireland/WH-NVRL-M36IRL42125/2021	2021-08-26	Europe	Ireland	National Virus Reference Laboratory	National Virus Reference Laboratory	Zoe Yandle et al
EPI_ISL_4356268	Ireland/WH-NVRL-M36IRL42131/2021	2021-08-26	Europe	Ireland	National Virus Reference Laboratory	National Virus Reference Laboratory	Zoe Yandle et al
EPI_ISL_4356325	Ireland/WH-NVRL-M36IRL42141/2021	2021-08-26	Europe	Ireland	National Virus Reference Laboratory	National Virus Reference Laboratory	Zoe Yandle et al
EPI_ISL_4356280	Ireland/WH-NVRL-M36IRL42224/2021	2021-08-26	Europe	Ireland	National Virus Reference Laboratory	National Virus Reference Laboratory	Zoe Yandle et al
EPI_ISL_4356466	Ireland/WH-NVRL-M36IRL42227/2021	2021-08-26	Europe	Ireland	National Virus Reference Laboratory	National Virus Reference Laboratory	Zoe Yandle et al
EPI_ISL_4356309	Ireland/WH-NVRL-M36IRL42244/2021	2021-08-26	Europe	Ireland	National Virus Reference Laboratory	National Virus Reference Laboratory	Zoe Yandle et al
EPI_ISL_4356326	Ireland/WH-NVRL-M36IRL44051/2021	2021-08-26	Europe	Ireland	National Virus Reference Laboratory	National Virus Reference Laboratory	Zoe Yandle et al
EPI_ISL_4356334	Ireland/WH-NVRL-M36IRL44061/2021	2021-08-26	Europe	Ireland	National Virus Reference Laboratory	National Virus Reference Laboratory	Zoe Yandle et al
EPI_ISL_4356263	Ireland/WH-NVRL-M36IRL44066/2021	2021-08-26	Europe	Ireland	National Virus Reference Laboratory	National Virus Reference Laboratory	Zoe Yandle et al
EPI_ISL_4356469	Ireland/WH-NVRL-M36IRL45365/2021	2021-08-26	Europe	Ireland	National Virus Reference Laboratory	National Virus Reference Laboratory	Zoe Yandle et al
EPI_ISL_4356208	Ireland/WH-NVRL-M36IRL49131/2021	2021-08-27	Europe	Ireland	National Virus Reference Laboratory	National Virus Reference Laboratory	Zoe Yandle et al
EPI_ISL_4355983	Ireland/WH-NVRL-M36IRL49341/2021	2021-08-27	Europe	Ireland	National Virus Reference Laboratory	National Virus Reference Laboratory	Zoe Yandle et al
EPI_ISL_4355964	Ireland/WH-NVRL-M36IRL49387/2021	2021-08-27	Europe	Ireland	National Virus Reference Laboratory	National Virus Reference Laboratory	Zoe Yandle et al
EPI_ISL_4355995	Ireland/WH-NVRL-M36IRL49389/2021	2021-08-27	Europe	Ireland	National Virus Reference Laboratory	National Virus Reference Laboratory	Zoe Yandle et al
EPI_ISL_4356219	Ireland/WH-NVRL-M36IRL49390/2021	2021-08-27	Europe	Ireland	National Virus Reference Laboratory	National Virus Reference Laboratory	Zoe Yandle et al
EPI_ISL_4356212	Ireland/WH-NVRL-M36IRL49392/2021	2021-08-27	Europe	Ireland	National Virus Reference Laboratory	National Virus Reference Laboratory	Zoe Yandle et al
EPI_ISL_4356202	Ireland/WH-NVRL-M36IRL50029/2021	2021-08-27	Europe	Ireland	National Virus Reference Laboratory	National Virus Reference Laboratory	Zoe Yandle et al
EPI_ISL_4355999	Ireland/WH-NVRL-M36IRL50275/2021	2021-08-27	Europe	Ireland	National Virus Reference Laboratory	National Virus Reference Laboratory	Zoe Yandle et al
EPI_ISL_4355988	Ireland/WH-NVRL-M36IRL50297/2021	2021-08-27	Europe	Ireland	National Virus Reference Laboratory	National Virus Reference Laboratory	Zoe Yandle et al
EPI_ISL_4356379	Ireland/WH-NVRL-M36IRL53002/2021	2021-08-27	Europe	Ireland	National Virus Reference Laboratory	National Virus Reference Laboratory	Zoe Yandle et al
EPI_ISL_4355997	Ireland/WH-NVRL-M36IRL53021/2021	2021-08-27	Europe	Ireland	National Virus Reference Laboratory	National Virus Reference Laboratory	Zoe Yandle et al
EPI_ISL_4356248	Ireland/WH-NVRL-M36IRL57796/2021	2021-08-28	Europe	Ireland	National Virus Reference Laboratory	National Virus Reference Laboratory	Zoe Yandle et al
EPI_ISL_4356363	Ireland/WH-NVRL-M36IRL57817/2021	2021-08-28	Europe	Ireland	National Virus Reference Laboratory	National Virus Reference Laboratory	Zoe Yandle et al
EPI_ISL_4471614	Ireland/WH-NVRL-M36IRL59265/2021	2021-08-30	Europe	Ireland	National Virus Reference Laboratory	National Virus Reference Laboratory	Zoe Yandle et al
EPI_ISL_4356247	Ireland/WH-NVRL-M36IRL60300/2021	2021-08-28	Europe	Ireland	National Virus Reference Laboratory	National Virus Reference Laboratory	Zoe Yandle et al
EPI_ISL_4471729	Ireland/WH-NVRL-M36IRL62202/2021	2021-08-30	Europe	Ireland	National Virus Reference Laboratory	National Virus Reference Laboratory	Zoe Yandle et al
EPI_ISL_4471596	Ireland/WH-NVRL-M36IRL62207/2021	2021-08-30	Europe	Ireland	National Virus Reference Laboratory	National Virus Reference Laboratory	Zoe Yandle et al
EPI_ISL_4471750	Ireland/WH-NVRL-M36IRL62210/2021	2021-08-30	Europe	Ireland	National Virus Reference Laboratory	National Virus Reference Laboratory	Zoe Yandle et al
EPI_ISL_4460621	Ireland/WH-NVRL-M36IRL62392/2021	2021-08-30	Europe	Ireland	National Virus Reference Laboratory	National Virus Reference Laboratory	Zoe Yandle et al
EPI_ISL_4460616	Ireland/WH-NVRL-M36IRL63494/2021	2021-08-29	Europe	Ireland	National Virus Reference Laboratory	National Virus Reference Laboratory	Zoe Yandle et al
EPI_ISL_4471642	Ireland/WH-NVRL-M36IRL63635/2021	2021-08-29	Europe	Ireland	National Virus Reference Laboratory	National Virus Reference Laboratory	Zoe Yandle et al
EPI_ISL_4471598	Ireland/WH-NVRL-M36IRL63662/2021	2021-08-29	Europe	Ireland	National Virus Reference Laboratory	National Virus Reference Laboratory	Zoe Yandle et al
EPI_ISL_4505316	Ireland/WH-NVRL-M36IRL63808/2021	2021-08-29	Europe	Ireland	National Virus Reference Laboratory	National Virus Reference Laboratory	Zoe Yandle et al
EPI_ISL_4460622	Ireland/WH-NVRL-M36IRL65783/2021	2021-08-30	Europe	Ireland	National Virus Reference Laboratory	National Virus Reference Laboratory	Zoe Yandle et al
EPI_ISL_4460623	Ireland/WH-NVRL-M36IRL65847/2021	2021-08-30	Europe	Ireland	National Virus Reference Laboratory	National Virus Reference Laboratory	Zoe Yandle et al
EPI_ISL_4471668	Ireland/WH-NVRL-M36IRL65853/2021	2021-08-30	Europe	Ireland	National Virus Reference Laboratory	National Virus Reference Laboratory	Zoe Yandle et al
EPI_ISL_4460624	Ireland/WH-NVRL-M36IRL66452/2021	2021-08-30	Europe	Ireland	National Virus Reference Laboratory	National Virus Reference Laboratory	Zoe Yandle et al
EPI_ISL_4460625	Ireland/WH-NVRL-M36IRL66454/2021	2021-08-30	Europe	Ireland	National Virus Reference Laboratory	National Virus Reference Laboratory	Zoe Yandle et al
EPI_ISL_4505317	Ireland/WH-NVRL-M36IRL69402/2021	2021-08-29	Europe	Ireland	National Virus Reference Laboratory	National Virus Reference Laboratory	Zoe Yandle et al
EPI_ISL_4460618	Ireland/WH-NVRL-M36IRL71396/2021	2021-09-01	Europe	Ireland	National Virus Reference Laboratory	National Virus Reference Laboratory	Zoe Yandle et al
EPI_ISL_4460620	Ireland/WH-NVRL-M36IRL71671/2021	2021-08-30	Europe	Ireland	National Virus Reference Laboratory	National Virus Reference Laboratory	Zoe Yandle et al
EPI_ISL_4471762	Ireland/WH-NVRL-M36IRL73968/2021	2021-08-31	Europe	Ireland	National Virus Reference Laboratory	National Virus Reference Laboratory	Zoe Yandle et al
EPI_ISL_4471585	Ireland/WH-NVRL-M36IRL73973/2021	2021-08-31	Europe	Ireland	National Virus Reference Laboratory	National Virus Reference Laboratory	Zoe Yandle et al
EPI_ISL_4471798	Ireland/WH-NVRL-M36IRL74428/2021	2021-08-31	Europe	Ireland	National Virus Reference Laboratory	National Virus Reference Laboratory	Zoe Yandle et al
EPI_ISL_4548141	Ireland/WH-NVRL-M36IRL79144/2021	2021-09-01	Europe	Ireland	National Virus Reference Laboratory	National Virus Reference Laboratory	Zoe Yandle et al
EPI_ISL_4548132	Ireland/WH-NVRL-M36IRL79160/2021	2021-09-01	Europe	Ireland	National Virus Reference Laboratory	National Virus Reference Laboratory	Zoe Yandle et al
EPI_ISL_4460617	Ireland/WH-NVRL-M36IRL79161/2021	2021-09-01	Europe	Ireland	National Virus Reference Laboratory	National Virus Reference Laboratory	Zoe Yandle et al
EPI_ISL_4548139	Ireland/WH-NVRL-M36IRL79178/2021	2021-09-01	Europe	Ireland	National Virus Reference Laboratory	National Virus Reference Laboratory	Zoe Yandle et al
EPI_ISL_4471789	Ireland/WH-NVRL-M36IRL81842/2021	2021-08-31	Europe	Ireland	National Virus Reference Laboratory	National Virus Reference Laboratory	Zoe Yandle et al
EPI_ISL_4548118	Ireland/WH-NVRL-M36IRL87472/2021	2021-09-01	Europe	Ireland	National Virus Reference Laboratory	National Virus Reference Laboratory	Zoe Yandle et al
EPI_ISL_4460615	Ireland/WH-NVRL-M36IRL87921/2021	2021-09-01	Europe	Ireland	National Virus Reference Laboratory	National Virus Reference Laboratory	Zoe Yandle et al
EPI_ISL_4460619	Ireland/WH-NVRL-M36IRL87939/2021	2021-09-01	Europe	Ireland	National Virus Reference Laboratory	National Virus Reference Laboratory	Zoe Yandle et al
EPI_ISL_4548088	Ireland/WH-NVRL-M36IRL87947/2021	2021-09-01	Europe	Ireland	National Virus Reference Laboratory	National Virus Reference Laboratory	Zoe Yandle et al
EPI_ISL_4800395	Ireland/WH-NVRL-M37IRL50506/2021	2021-09-09	Europe	Ireland	National Virus Reference Laboratory	National Virus Reference Laboratory	Zoe Yandle et al
EPI_ISL_4802411	Ireland/WH-NVRL-M37IRL62178/2021	2021-09-09	Europe	Ireland	National Virus Reference Laboratory	National Virus Reference Laboratory	Zoe Yandle et al
EPI_ISL_4800342	Ireland/WH-NVRL-M37IRL63103/2021	2021-09-10	Europe	Ireland	National Virus Reference Laboratory	National Virus Reference Laboratory	Zoe Yandle et al
EPI_ISL_4781396	Ireland/WH-NVRL-M37IRL63334/2021	2021-09-10	Europe	Ireland	National Virus Reference Laboratory	National Virus Reference Laboratory	Zoe Yandle et al
EPI_ISL_4782151	Ireland/WH-NVRL-M37IRL64152/2021	2021-09-10	Europe	Ireland	National Virus Reference Laboratory	National Virus Reference Laboratory	Zoe Yandle et al
EPI_ISL_4800364	Ireland/WH-NVRL-M37IRL64707/2021	2021-09-10	Europe	Ireland	National Virus Reference Laboratory	National Virus Reference Laboratory	Zoe Yandle et al
EPI_ISL_4800371	Ireland/WH-NVRL-M37IRL75460/2021	2021-09-10	Europe	Ireland	National Virus Reference Laboratory	National Virus Reference Laboratory	Zoe Yandle et al
EPI_ISL_4800383	Ireland/WH-NVRL-M37IRL75711/2021	2021-09-10	Europe	Ireland	National Virus Reference Laboratory	National Virus Reference Laboratory	Zoe Yandle et al
EPI_ISL_4800392	Ireland/WH-NVRL-M37IRL75712/2021	2021-09-10	Europe	Ireland	National Virus Reference Laboratory	National Virus Reference Laboratory	Zoe Yandle et al
EPI_ISL_4800356	Ireland/WH-NVRL-M37IRL75723/2021	2021-09-10	Europe	Ireland	National Virus Reference Laboratory	National Virus Reference Laboratory	Zoe Yandle et al
EPI_ISL_4800377	Ireland/WH-NVRL-M37IRL75729/2021	2021-09-10	Europe	Ireland	National Virus Reference Laboratory	National Virus Reference Laboratory	Zoe Yandle et al
EPI_ISL_4800335	Ireland/WH-NVRL-M37IRL79545/2021	2021-09-11	Europe	Ireland	National Virus Reference Laboratory	National Virus Reference Laboratory	Zoe Yandle et al
EPI_ISL_4781752	Ireland/WH-NVRL-M37IRL79565/2021	2021-09-11	Europe	Ireland	National Virus Reference Laboratory	National Virus Reference Laboratory	Zoe Yandle et al
EPI_ISL_4781384	Ireland/WH-NVRL-M37IRL79758/2021	2021-09-11	Europe	Ireland	National Virus Reference Laboratory	National Virus Reference Laboratory	Zoe Yandle et al
EPI_ISL_4782085	Ireland/WH-NVRL-M37IRL79824/2021	2021-09-11	Europe	Ireland	National Virus Reference Laboratory	National Virus Reference Laboratory	Zoe Yandle et al
EPI_ISL_4800329	Ireland/WH-NVRL-M37IRL83409/2021	2021-09-11	Europe	Ireland	National Virus Reference Laboratory	National Virus Reference Laboratory	Zoe Yandle et al
EPI_ISL_4780788	Ireland/WH-NVRL-M37IRL91675/2021	2021-09-12	Europe	Ireland	National Virus Reference Laboratory	National Virus Reference Laboratory	Zoe Yandle et al
EPI_ISL_4781317	Ireland/WH-NVRL-M37IRL92008/2021	2021-09-12	Europe	Ireland	National Virus Reference Laboratory	National Virus Reference Laboratory	Zoe Yandle et al
EPI_ISL_4782393	Ireland/WH-NVRL-M37IRL92028/2021	2021-09-12	Europe	Ireland	National Virus Reference Laboratory	National Virus Reference Laboratory	Zoe Yandle et al
EPI_ISL_4782009	Ireland/WH-NVRL-M37IRL96722/2021	2021-09-13	Europe	Ireland	National Virus Reference Laboratory	National Virus Reference Laboratory	Zoe Yandle et al
EPI_ISL_4800321	Ireland/WH-NVRL-M37IRL96935/2021	2021-09-13	Europe	Ireland	National Virus Reference Laboratory	National Virus Reference Laboratory	Zoe Yandle et al
EPI_ISL_4781221	Ireland/WH-NVRL-M37IRL96986/2021	2021-09-13	Europe	Ireland	National Virus Reference Laboratory	National Virus Reference Laboratory	Zoe Yandle et al
EPI_ISL_4548321	Ireland/WH-NVRL-M37IRL97427/2021	2021-09-13	Europe	Ireland	National Virus Reference Laboratory	National Virus Reference Laboratory	Zoe Yandle et al
EPI_ISL_4779550	Ireland/WH-NVRL-M37IRL97431/2021	2021-09-13	Europe	Ireland	National Virus Reference Laboratory	National Virus Reference Laboratory	Zoe Yandle et al
EPI_ISL_4781953	Ireland/WH-NVRL-M38IRL15413/2021	2021-09-14	Europe	Ireland	National Virus Reference Laboratory	National Virus Reference Laboratory	Zoe Yandle et al
EPI_ISL_4779387	Ireland/WH-NVRL-M38IRL19998/2021	2021-09-15	Europe	Ireland	National Virus Reference Laboratory	National Virus Reference Laboratory	Zoe Yandle et al
EPI_ISL_4548205	Ireland/WH-NVRL-M38IRL20920/2021	2021-09-15	Europe	Ireland	National Virus Reference Laboratory	National Virus Reference Laboratory	Zoe Yandle et al
EPI_ISL_4548178	Ireland/WH-NVRL-M38IRL27114/2021	2021-09-15	Europe	Ireland	National Virus Reference Laboratory	National Virus Reference Laboratory	Zoe Yandle et al
EPI_ISL_4791741	Ireland/WH-NVRL-M38IRL27117/2021	2021-09-15	Europe	Ireland	National Virus Reference Laboratory	National Virus Reference Laboratory	Zoe Yandle et al
EPI_ISL_4782667	Ireland/WH-NVRL-M38IRL27147/2021	2021-09-15	Europe	Ireland	National Virus Reference Laboratory	National Virus Reference Laboratory	Zoe Yandle et al
EPI_ISL_4800316	Ireland/WH-NVRL-M38IRL27479/2021	2021-09-15	Europe	Ireland	National Virus Reference Laboratory	National Virus Reference Laboratory	Zoe Yandle et al
EPI_ISL_4781139	Ireland/WH-NVRL-M38IRL38664/2021	2021-09-16	Europe	Ireland	National Virus Reference Laboratory	National Virus Reference Laboratory	Zoe Yandle et al
EPI_ISL_4791732	Ireland/WH-NVRL-M38IRL40373/2021	2021-09-16	Europe	Ireland	National Virus Reference Laboratory	National Virus Reference Laboratory	Zoe Yandle et al
EPI_ISL_4912371	Ireland/WH-NVRL-M38IRL52444/2021	2021-09-17	Europe	Ireland	National Virus Reference Laboratory	National Virus Reference Laboratory	Zoe Yandle et al
EPI_ISL_4912574	Ireland/WH-NVRL-M38IRL62114/2021	2021-09-18	Europe	Ireland	National Virus Reference Laboratory	National Virus Reference Laboratory	Zoe Yandle et al
EPI_ISL_4912530	Ireland/WH-NVRL-M38IRL62115/2021	2021-09-18	Europe	Ireland	National Virus Reference Laboratory	National Virus Reference Laboratory	Zoe Yandle et al
EPI_ISL_4912383	Ireland/WH-NVRL-M38IRL62352/2021	2021-09-18	Europe	Ireland	National Virus Reference Laboratory	National Virus Reference Laboratory	Zoe Yandle et al
EPI_ISL_4912254	Ireland/WH-NVRL-M38IRL63040/2021	2021-09-18	Europe	Ireland	National Virus Reference Laboratory	National Virus Reference Laboratory	Zoe Yandle et al
EPI_ISL_4791723	Ireland/WH-NVRL-M38IRL63385/2021	2021-09-18	Europe	Ireland	National Virus Reference Laboratory	National Virus Reference Laboratory	Zoe Yandle et al
EPI_ISL_4782690	Ireland/WH-NVRL-M38IRL69021/2021	2021-09-19	Europe	Ireland	National Virus Reference Laboratory	National Virus Reference Laboratory	Zoe Yandle et al
EPI_ISL_4782638	Ireland/WH-NVRL-M38IRL69661/2021	2021-09-19	Europe	Ireland	National Virus Reference Laboratory	National Virus Reference Laboratory	Zoe Yandle et al
EPI_ISL_4791720	Ireland/WH-NVRL-M38IRL73844/2021	2021-09-20	Europe	Ireland	National Virus Reference Laboratory	National Virus Reference Laboratory	Zoe Yandle et al
EPI_ISL_4791698	Ireland/WH-NVRL-M38IRL73879/2021	2021-09-20	Europe	Ireland	National Virus Reference Laboratory	National Virus Reference Laboratory	Zoe Yandle et al
EPI_ISL_4791712	Ireland/WH-NVRL-M38IRL74203/2021	2021-09-20	Europe	Ireland	National Virus Reference Laboratory	National Virus Reference Laboratory	Zoe Yandle et al
EPI_ISL_4791705	Ireland/WH-NVRL-M38IRL74213/2021	2021-09-20	Europe	Ireland	National Virus Reference Laboratory	National Virus Reference Laboratory	Zoe Yandle et al
EPI_ISL_4791714	Ireland/WH-NVRL-M38IRL81652/2021	2021-09-20	Europe	Ireland	National Virus Reference Laboratory	National Virus Reference Laboratory	Zoe Yandle et al
EPI_ISL_4791671	Ireland/WH-NVRL-M38IRL90086/2021	2021-09-21	Europe	Ireland	National Virus Reference Laboratory	National Virus Reference Laboratory	Zoe Yandle et al
EPI_ISL_4791678	Ireland/WH-NVRL-M38IRL90087/2021	2021-09-21	Europe	Ireland	National Virus Reference Laboratory	National Virus Reference Laboratory	Zoe Yandle et al
EPI_ISL_4791697	Ireland/WH-NVRL-M38IRL94003/2021	2021-09-21	Europe	Ireland	National Virus Reference Laboratory	National Virus Reference Laboratory	Zoe Yandle et al
EPI_ISL_4791688	Ireland/WH-NVRL-M38IRL94043/2021	2021-09-21	Europe	Ireland	National Virus Reference Laboratory	National Virus Reference Laboratory	Zoe Yandle et al
EPI_ISL_4791649	Ireland/WH-NVRL-M38IRL96858/2021	2021-09-22	Europe	Ireland	National Virus Reference Laboratory	National Virus Reference Laboratory	Zoe Yandle et al
EPI_ISL_4791651	Ireland/WH-NVRL-M38IRL96892/2021	2021-09-22	Europe	Ireland	National Virus Reference Laboratory	National Virus Reference Laboratory	Zoe Yandle et al
EPI_ISL_4791659	Ireland/WH-NVRL-M38IRL96897/2021	2021-09-22	Europe	Ireland	National Virus Reference Laboratory	National Virus Reference Laboratory	Zoe Yandle et al
EPI_ISL_4791665	Ireland/WH-NVRL-M38IRL96983/2021	2021-09-22	Europe	Ireland	National Virus Reference Laboratory	National Virus Reference Laboratory	Zoe Yandle et al
EPI_ISL_4791642	Ireland/WH-NVRL-M39IRL03968/2021	2021-09-22	Europe	Ireland	National Virus Reference Laboratory	National Virus Reference Laboratory	Zoe Yandle et al
EPI_ISL_869163	Ireland/WH-NVRL-MPH83816/2020	2020-04-15	Europe	Ireland	National Virus Reference Laboratory	Irish Coronavirus Sequencing Consortium - Teagasc Moorepark	Calum Walsh et al
EPI_ISL_869164	Ireland/WH-NVRL-MPJ82649/2020	2020-04-15	Europe	Ireland	National Virus Reference Laboratory	Irish Coronavirus Sequencing Consortium - Teagasc Moorepark	Calum Walsh et al
EPI_ISL_767832	Ireland/WH-NVRL-MPP18459/2020	2020-04-17	Europe	Ireland	National Virus Reference Laboratory	Irish Coronavirus Sequencing Consortium - Teagasc Moorepark	Calum Walsh et al
EPI_ISL_768750	Ireland/WH-NVRL-MPP60633/2020	2020-04-10	Europe	Ireland	National Virus Reference Laboratory	Irish Coronavirus Sequencing Consortium - Teagasc Moorepark	Calum Walsh et al
EPI_ISL_767834	Ireland/WH-NVRL-MPP69791/2020	2020-04-11	Europe	Ireland	National Virus Reference Laboratory	Irish Coronavirus Sequencing Consortium - Teagasc Moorepark	Calum Walsh et al
EPI_ISL_768749	Ireland/WH-NVRL-MPS15031/2020	2020-04-11	Europe	Ireland	National Virus Reference Laboratory	Irish Coronavirus Sequencing Consortium - Teagasc Moorepark	Calum Walsh et al
EPI_ISL_869161	Ireland/WH-NVRL-MPT58313/2020	2020-04-15	Europe	Ireland	National Virus Reference Laboratory	Irish Coronavirus Sequencing Consortium - Teagasc Moorepark	Calum Walsh et al
EPI_ISL_767835	Ireland/WH-NVRL-MPU16953/2020	2020-04-11	Europe	Ireland	National Virus Reference Laboratory	Irish Coronavirus Sequencing Consortium - Teagasc Moorepark	Calum Walsh et al
EPI_ISL_767833	Ireland/WH-NVRL-MPW49948/2020	2020-04-15	Europe	Ireland	National Virus Reference Laboratory	Irish Coronavirus Sequencing Consortium - Teagasc Moorepark	Calum Walsh et al
EPI_ISL_869162	Ireland/WH-NVRL-MPW60621/2020	2020-04-15	Europe	Ireland	National Virus Reference Laboratory	Irish Coronavirus Sequencing Consortium - Teagasc Moorepark	Calum Walsh et al
EPI_ISL_2601346	Ireland/WH-NVRL-Q23IRL28965/2021	2021-05-25	Europe	Ireland	National Virus Reference Laboratory	National Virus Reference Laboratory	Zoe Yandle et al
EPI_ISL_2601375	Ireland/WH-NVRL-Q23IRL29089/2021	2021-05-25	Europe	Ireland	National Virus Reference Laboratory	National Virus Reference Laboratory	Zoe Yandle et al
EPI_ISL_2601397	Ireland/WH-NVRL-Q23IRL29319/2021	2021-05-25	Europe	Ireland	National Virus Reference Laboratory	National Virus Reference Laboratory	Zoe Yandle et al
EPI_ISL_2601337	Ireland/WH-NVRL-Q23IRL29336/2021	2021-05-25	Europe	Ireland	National Virus Reference Laboratory	National Virus Reference Laboratory	Zoe Yandle et al
EPI_ISL_2710718	Ireland/WH-NVRL-Q23IRL34405/2021	2021-05-26	Europe	Ireland	National Virus Reference Laboratory	National Virus Reference Laboratory	Zoe Yandle et al
EPI_ISL_3118001	Ireland/WH-NVRL-S21IRL00101884/2021	2021-07-13	Europe	Ireland	National Virus Reference Laboratory	National Virus Reference Laboratory	Zoe Yandle et al
EPI_ISL_3117977	Ireland/WH-NVRL-S21IRL00101895/2021	2021-07-13	Europe	Ireland	National Virus Reference Laboratory	National Virus Reference Laboratory	Zoe Yandle et al
EPI_ISL_3117992	Ireland/WH-NVRL-S21IRL00101950/2021	2021-07-13	Europe	Ireland	National Virus Reference Laboratory	National Virus Reference Laboratory	Zoe Yandle et al
EPI_ISL_3118008	Ireland/WH-NVRL-S21IRL00102056/2021	2021-07-13	Europe	Ireland	National Virus Reference Laboratory	National Virus Reference Laboratory	Zoe Yandle et al
EPI_ISL_3118026	Ireland/WH-NVRL-S21IRL00102061/2021	2021-07-13	Europe	Ireland	National Virus Reference Laboratory	National Virus Reference Laboratory	Zoe Yandle et al
EPI_ISL_3117985	Ireland/WH-NVRL-S21IRL00102074/2021	2021-07-13	Europe	Ireland	National Virus Reference Laboratory	National Virus Reference Laboratory	Zoe Yandle et al
EPI_ISL_3117987	Ireland/WH-NVRL-S21IRL00102118/2021	2021-07-13	Europe	Ireland	National Virus Reference Laboratory	National Virus Reference Laboratory	Zoe Yandle et al
EPI_ISL_3468144	Ireland/WH-NVRL-S21IRL00108871/2021	2021-07-16	Europe	Ireland	National Virus Reference Laboratory	National Virus Reference Laboratory	Zoe Yandle et al
EPI_ISL_3468147	Ireland/WH-NVRL-S21IRL00108886/2021	2021-07-16	Europe	Ireland	National Virus Reference Laboratory	National Virus Reference Laboratory	Zoe Yandle et al
EPI_ISL_3468140	Ireland/WH-NVRL-S21IRL00108915/2021	2021-07-16	Europe	Ireland	National Virus Reference Laboratory	National Virus Reference Laboratory	Zoe Yandle et al
EPI_ISL_3374935	Ireland/WH-NVRL-S21IRL00110251/2021	2021-07-16	Europe	Ireland	National Virus Reference Laboratory	National Virus Reference Laboratory	Zoe Yandle et al
EPI_ISL_3356141	Ireland/WH-NVRL-S21IRL00116949/2021	2021-07-20	Europe	Ireland	National Virus Reference Laboratory	National Virus Reference Laboratory	Zoe Yandle et al
EPI_ISL_3356149	Ireland/WH-NVRL-S21IRL00122024/2021	2021-07-20	Europe	Ireland	National Virus Reference Laboratory	National Virus Reference Laboratory	Zoe Yandle et al
EPI_ISL_3298585	Ireland/WH-NVRL-S21IRL00122031/2021	2021-07-20	Europe	Ireland	National Virus Reference Laboratory	National Virus Reference Laboratory	Zoe Yandle et al
EPI_ISL_3356112	Ireland/WH-NVRL-S21IRL00122151/2021	2021-07-20	Europe	Ireland	National Virus Reference Laboratory	National Virus Reference Laboratory	Zoe Yandle et al
EPI_ISL_3298592	Ireland/WH-NVRL-S21IRL00122159/2021	2021-07-20	Europe	Ireland	National Virus Reference Laboratory	National Virus Reference Laboratory	Zoe Yandle et al
EPI_ISL_3356151	Ireland/WH-NVRL-S21IRL00122185/2021	2021-07-20	Europe	Ireland	National Virus Reference Laboratory	National Virus Reference Laboratory	Zoe Yandle et al
EPI_ISL_3356158	Ireland/WH-NVRL-S21IRL00124286/2021	2021-07-23	Europe	Ireland	National Virus Reference Laboratory	National Virus Reference Laboratory	Zoe Yandle et al
EPI_ISL_3356143	Ireland/WH-NVRL-S21IRL00124319/2021	2021-07-23	Europe	Ireland	National Virus Reference Laboratory	National Virus Reference Laboratory	Zoe Yandle et al
EPI_ISL_3375080	Ireland/WH-NVRL-S21IRL00124556/2021	2021-07-23	Europe	Ireland	National Virus Reference Laboratory	National Virus Reference Laboratory	Zoe Yandle et al
EPI_ISL_3468154	Ireland/WH-NVRL-S21IRL00127051/2021	2021-07-23	Europe	Ireland	National Virus Reference Laboratory	National Virus Reference Laboratory	Zoe Yandle et al
EPI_ISL_3374840	Ireland/WH-NVRL-S21IRL00128896/2021	2021-07-24	Europe	Ireland	National Virus Reference Laboratory	National Virus Reference Laboratory	Zoe Yandle et al
EPI_ISL_3591240	Ireland/WH-NVRL-S21IRL00142519/2021	2021-07-30	Europe	Ireland	National Virus Reference Laboratory	National Virus Reference Laboratory	Zoe Yandle et al
EPI_ISL_2862418	Ireland/WH-NVRL-S21IRL02315/2021	2021-06-21	Europe	Ireland	National Virus Reference Laboratory	National Virus Reference Laboratory	Zoe Yandle et al
EPI_ISL_2789732	Ireland/WH-NVRL-S21IRL05284/2021	2021-06-22	Europe	Ireland	National Virus Reference Laboratory	National Virus Reference Laboratory	Zoe Yandle et al
EPI_ISL_2789667	Ireland/WH-NVRL-S21IRL07253/2021	2021-06-23	Europe	Ireland	National Virus Reference Laboratory	National Virus Reference Laboratory	Zoe Yandle et al
EPI_ISL_2789675	Ireland/WH-NVRL-S21IRL07365/2021	2021-06-23	Europe	Ireland	National Virus Reference Laboratory	National Virus Reference Laboratory	Zoe Yandle et al
EPI_ISL_2789682	Ireland/WH-NVRL-S21IRL07438/2021	2021-06-23	Europe	Ireland	National Virus Reference Laboratory	National Virus Reference Laboratory	Zoe Yandle et al
EPI_ISL_2789706	Ireland/WH-NVRL-S21IRL07474/2021	2021-06-23	Europe	Ireland	National Virus Reference Laboratory	National Virus Reference Laboratory	Zoe Yandle et al
EPI_ISL_2893131	Ireland/WH-NVRL-S21IRL10476/2021	2021-06-24	Europe	Ireland	National Virus Reference Laboratory	National Virus Reference Laboratory	Zoe Yandle et al
EPI_ISL_2893151	Ireland/WH-NVRL-S21IRL10479/2021	2021-06-24	Europe	Ireland	National Virus Reference Laboratory	National Virus Reference Laboratory	Zoe Yandle et al
EPI_ISL_2893201	Ireland/WH-NVRL-S21IRL10627/2021	2021-06-24	Europe	Ireland	National Virus Reference Laboratory	National Virus Reference Laboratory	Zoe Yandle et al
EPI_ISL_3030843	Ireland/WH-NVRL-S21IRL10646/2021	2021-06-24	Europe	Ireland	National Virus Reference Laboratory	National Virus Reference Laboratory	Zoe Yandle et al
EPI_ISL_3030854	Ireland/WH-NVRL-S21IRL11399/2021	2021-06-24	Europe	Ireland	National Virus Reference Laboratory	National Virus Reference Laboratory	Zoe Yandle et al
EPI_ISL_3030869	Ireland/WH-NVRL-S21IRL11661/2021	2021-06-24	Europe	Ireland	National Virus Reference Laboratory	National Virus Reference Laboratory	Zoe Yandle et al
EPI_ISL_2893092	Ireland/WH-NVRL-S21IRL12599/2021	2021-06-24	Europe	Ireland	National Virus Reference Laboratory	National Virus Reference Laboratory	Zoe Yandle et al
EPI_ISL_2893190	Ireland/WH-NVRL-S21IRL12752/2021	2021-06-24	Europe	Ireland	National Virus Reference Laboratory	National Virus Reference Laboratory	Zoe Yandle et al
EPI_ISL_2932158	Ireland/WH-NVRL-S21IRL12784/2021	2021-06-24	Europe	Ireland	National Virus Reference Laboratory	National Virus Reference Laboratory	Zoe Yandle et al
EPI_ISL_3030917	Ireland/WH-NVRL-S21IRL12812/2021	2021-06-24	Europe	Ireland	National Virus Reference Laboratory	National Virus Reference Laboratory	Zoe Yandle et al
EPI_ISL_2893203	Ireland/WH-NVRL-S21IRL13038/2021	2021-06-24	Europe	Ireland	National Virus Reference Laboratory	National Virus Reference Laboratory	Zoe Yandle et al
EPI_ISL_2893185	Ireland/WH-NVRL-S21IRL13226/2021	2021-06-24	Europe	Ireland	National Virus Reference Laboratory	National Virus Reference Laboratory	Zoe Yandle et al
EPI_ISL_2893065	Ireland/WH-NVRL-S21IRL13317/2021	2021-06-24	Europe	Ireland	National Virus Reference Laboratory	National Virus Reference Laboratory	Zoe Yandle et al
EPI_ISL_2893103	Ireland/WH-NVRL-S21IRL13328/2021	2021-06-25	Europe	Ireland	National Virus Reference Laboratory	National Virus Reference Laboratory	Zoe Yandle et al
EPI_ISL_2893101	Ireland/WH-NVRL-S21IRL13390/2021	2021-06-24	Europe	Ireland	National Virus Reference Laboratory	National Virus Reference Laboratory	Zoe Yandle et al
EPI_ISL_2893097	Ireland/WH-NVRL-S21IRL13521/2021	2021-06-24	Europe	Ireland	National Virus Reference Laboratory	National Virus Reference Laboratory	Zoe Yandle et al
EPI_ISL_2893089	Ireland/WH-NVRL-S21IRL13675/2021	2021-06-25	Europe	Ireland	National Virus Reference Laboratory	National Virus Reference Laboratory	Zoe Yandle et al
EPI_ISL_2893119	Ireland/WH-NVRL-S21IRL13747/2021	2021-06-24	Europe	Ireland	National Virus Reference Laboratory	National Virus Reference Laboratory	Zoe Yandle et al
EPI_ISL_2893106	Ireland/WH-NVRL-S21IRL13751/2021	2021-06-24	Europe	Ireland	National Virus Reference Laboratory	National Virus Reference Laboratory	Zoe Yandle et al
EPI_ISL_2893186	Ireland/WH-NVRL-S21IRL13798/2021	2021-06-24	Europe	Ireland	National Virus Reference Laboratory	National Virus Reference Laboratory	Zoe Yandle et al
EPI_ISL_2893099	Ireland/WH-NVRL-S21IRL13983/2021	2021-06-25	Europe	Ireland	National Virus Reference Laboratory	National Virus Reference Laboratory	Zoe Yandle et al
EPI_ISL_2893050	Ireland/WH-NVRL-S21IRL14013/2021	2021-06-25	Europe	Ireland	National Virus Reference Laboratory	National Virus Reference Laboratory	Zoe Yandle et al
EPI_ISL_2893046	Ireland/WH-NVRL-S21IRL14148/2021	2021-06-25	Europe	Ireland	National Virus Reference Laboratory	National Virus Reference Laboratory	Zoe Yandle et al
EPI_ISL_2893205	Ireland/WH-NVRL-S21IRL14160/2021	2021-06-25	Europe	Ireland	National Virus Reference Laboratory	National Virus Reference Laboratory	Zoe Yandle et al
EPI_ISL_2893121	Ireland/WH-NVRL-S21IRL14192/2021	2021-06-25	Europe	Ireland	National Virus Reference Laboratory	National Virus Reference Laboratory	Zoe Yandle et al
EPI_ISL_2893074	Ireland/WH-NVRL-S21IRL16025/2021	2021-06-25	Europe	Ireland	National Virus Reference Laboratory	National Virus Reference Laboratory	Zoe Yandle et al
EPI_ISL_2893053	Ireland/WH-NVRL-S21IRL16212/2021	2021-06-25	Europe	Ireland	National Virus Reference Laboratory	National Virus Reference Laboratory	Zoe Yandle et al
EPI_ISL_2893036	Ireland/WH-NVRL-S21IRL16215/2021	2021-06-25	Europe	Ireland	National Virus Reference Laboratory	National Virus Reference Laboratory	Zoe Yandle et al
EPI_ISL_2893083	Ireland/WH-NVRL-S21IRL16223/2021	2021-06-25	Europe	Ireland	National Virus Reference Laboratory	National Virus Reference Laboratory	Zoe Yandle et al
EPI_ISL_2893079	Ireland/WH-NVRL-S21IRL18342/2021	2021-06-26	Europe	Ireland	National Virus Reference Laboratory	National Virus Reference Laboratory	Zoe Yandle et al
EPI_ISL_2932041	Ireland/WH-NVRL-S21IRL18451/2021	2021-06-26	Europe	Ireland	National Virus Reference Laboratory	National Virus Reference Laboratory	Zoe Yandle et al
EPI_ISL_2931980	Ireland/WH-NVRL-S21IRL18473/2021	2021-06-26	Europe	Ireland	National Virus Reference Laboratory	National Virus Reference Laboratory	Zoe Yandle et al
EPI_ISL_2931982	Ireland/WH-NVRL-S21IRL18489/2021	2021-06-26	Europe	Ireland	National Virus Reference Laboratory	National Virus Reference Laboratory	Zoe Yandle et al
EPI_ISL_2931979	Ireland/WH-NVRL-S21IRL18539/2021	2021-06-26	Europe	Ireland	National Virus Reference Laboratory	National Virus Reference Laboratory	Zoe Yandle et al
EPI_ISL_2931987	Ireland/WH-NVRL-S21IRL18546/2021	2021-06-26	Europe	Ireland	National Virus Reference Laboratory	National Virus Reference Laboratory	Zoe Yandle et al
EPI_ISL_2931995	Ireland/WH-NVRL-S21IRL18555/2021	2021-06-26	Europe	Ireland	National Virus Reference Laboratory	National Virus Reference Laboratory	Zoe Yandle et al
EPI_ISL_2931985	Ireland/WH-NVRL-S21IRL18556/2021	2021-06-26	Europe	Ireland	National Virus Reference Laboratory	National Virus Reference Laboratory	Zoe Yandle et al
EPI_ISL_2931992	Ireland/WH-NVRL-S21IRL18640/2021	2021-06-26	Europe	Ireland	National Virus Reference Laboratory	National Virus Reference Laboratory	Zoe Yandle et al
EPI_ISL_2931970	Ireland/WH-NVRL-S21IRL19238/2021	2021-06-26	Europe	Ireland	National Virus Reference Laboratory	National Virus Reference Laboratory	Zoe Yandle et al
EPI_ISL_2932000	Ireland/WH-NVRL-S21IRL19242/2021	2021-06-26	Europe	Ireland	National Virus Reference Laboratory	National Virus Reference Laboratory	Zoe Yandle et al
EPI_ISL_2931994	Ireland/WH-NVRL-S21IRL19254/2021	2021-06-26	Europe	Ireland	National Virus Reference Laboratory	National Virus Reference Laboratory	Zoe Yandle et al
EPI_ISL_2931935	Ireland/WH-NVRL-S21IRL21184/2021	2021-06-27	Europe	Ireland	National Virus Reference Laboratory	National Virus Reference Laboratory	Zoe Yandle et al
EPI_ISL_2931940	Ireland/WH-NVRL-S21IRL21187/2021	2021-06-27	Europe	Ireland	National Virus Reference Laboratory	National Virus Reference Laboratory	Zoe Yandle et al
EPI_ISL_2931929	Ireland/WH-NVRL-S21IRL21199/2021	2021-06-27	Europe	Ireland	National Virus Reference Laboratory	National Virus Reference Laboratory	Zoe Yandle et al
EPI_ISL_3011348	Ireland/WH-NVRL-S21IRL21200/2021	2021-06-27	Europe	Ireland	National Virus Reference Laboratory	National Virus Reference Laboratory	Zoe Yandle et al
EPI_ISL_2931941	Ireland/WH-NVRL-S21IRL21545/2021	2021-06-27	Europe	Ireland	National Virus Reference Laboratory	National Virus Reference Laboratory	Zoe Yandle et al
EPI_ISL_2931950	Ireland/WH-NVRL-S21IRL21557/2021	2021-06-27	Europe	Ireland	National Virus Reference Laboratory	National Virus Reference Laboratory	Zoe Yandle et al
EPI_ISL_2932019	Ireland/WH-NVRL-S21IRL22785/2021	2021-06-28	Europe	Ireland	National Virus Reference Laboratory	National Virus Reference Laboratory	Zoe Yandle et al
EPI_ISL_2932031	Ireland/WH-NVRL-S21IRL22814/2021	2021-06-28	Europe	Ireland	National Virus Reference Laboratory	National Virus Reference Laboratory	Zoe Yandle et al
EPI_ISL_2932042	Ireland/WH-NVRL-S21IRL22865/2021	2021-06-28	Europe	Ireland	National Virus Reference Laboratory	National Virus Reference Laboratory	Zoe Yandle et al
EPI_ISL_2932034	Ireland/WH-NVRL-S21IRL22940/2021	2021-06-28	Europe	Ireland	National Virus Reference Laboratory	National Virus Reference Laboratory	Zoe Yandle et al
EPI_ISL_2932040	Ireland/WH-NVRL-S21IRL22946/2021	2021-06-28	Europe	Ireland	National Virus Reference Laboratory	National Virus Reference Laboratory	Zoe Yandle et al
EPI_ISL_2968241	Ireland/WH-NVRL-S21IRL27054/2021	2021-06-29	Europe	Ireland	National Virus Reference Laboratory	National Virus Reference Laboratory	Zoe Yandle et al
EPI_ISL_2968246	Ireland/WH-NVRL-S21IRL27137/2021	2021-06-29	Europe	Ireland	National Virus Reference Laboratory	National Virus Reference Laboratory	Zoe Yandle et al
EPI_ISL_2968229	Ireland/WH-NVRL-S21IRL27207/2021	2021-06-29	Europe	Ireland	National Virus Reference Laboratory	National Virus Reference Laboratory	Zoe Yandle et al
EPI_ISL_2968202	Ireland/WH-NVRL-S21IRL31313/2021	2021-06-30	Europe	Ireland	National Virus Reference Laboratory	National Virus Reference Laboratory	Zoe Yandle et al
EPI_ISL_2968156	Ireland/WH-NVRL-S21IRL31316/2021	2021-06-30	Europe	Ireland	National Virus Reference Laboratory	National Virus Reference Laboratory	Zoe Yandle et al
EPI_ISL_2968136	Ireland/WH-NVRL-S21IRL31373/2021	2021-06-30	Europe	Ireland	National Virus Reference Laboratory	National Virus Reference Laboratory	Zoe Yandle et al
EPI_ISL_2968171	Ireland/WH-NVRL-S21IRL31378/2021	2021-06-30	Europe	Ireland	National Virus Reference Laboratory	National Virus Reference Laboratory	Zoe Yandle et al
EPI_ISL_2968165	Ireland/WH-NVRL-S21IRL31382/2021	2021-06-30	Europe	Ireland	National Virus Reference Laboratory	National Virus Reference Laboratory	Zoe Yandle et al
EPI_ISL_2968144	Ireland/WH-NVRL-S21IRL31434/2021	2021-06-30	Europe	Ireland	National Virus Reference Laboratory	National Virus Reference Laboratory	Zoe Yandle et al
EPI_ISL_2968161	Ireland/WH-NVRL-S21IRL31672/2021	2021-06-30	Europe	Ireland	National Virus Reference Laboratory	National Virus Reference Laboratory	Zoe Yandle et al
EPI_ISL_3011357	Ireland/WH-NVRL-S21IRL31897/2021	2021-06-30	Europe	Ireland	National Virus Reference Laboratory	National Virus Reference Laboratory	Zoe Yandle et al
EPI_ISL_2932073	Ireland/WH-NVRL-S21IRL31907/2021	2021-06-30	Europe	Ireland	National Virus Reference Laboratory	National Virus Reference Laboratory	Zoe Yandle et al
EPI_ISL_3118179	Ireland/WH-NVRL-S21IRL35812/2021	2021-07-02	Europe	Ireland	National Virus Reference Laboratory	National Virus Reference Laboratory	Zoe Yandle et al
EPI_ISL_3088195	Ireland/WH-NVRL-S21IRL36019/2021	2021-07-02	Europe	Ireland	National Virus Reference Laboratory	National Virus Reference Laboratory	Zoe Yandle et al
EPI_ISL_3088201	Ireland/WH-NVRL-S21IRL36091/2021	2021-07-02	Europe	Ireland	National Virus Reference Laboratory	National Virus Reference Laboratory	Zoe Yandle et al
EPI_ISL_3118093	Ireland/WH-NVRL-S21IRL39986/2021	2021-07-03	Europe	Ireland	National Virus Reference Laboratory	National Virus Reference Laboratory	Zoe Yandle et al
EPI_ISL_3118137	Ireland/WH-NVRL-S21IRL40190/2021	2021-07-03	Europe	Ireland	National Virus Reference Laboratory	National Virus Reference Laboratory	Zoe Yandle et al
EPI_ISL_3030815	Ireland/WH-NVRL-S21IRL40552/2021	2021-07-04	Europe	Ireland	National Virus Reference Laboratory	National Virus Reference Laboratory	Zoe Yandle et al
EPI_ISL_3030809	Ireland/WH-NVRL-S21IRL41373/2021	2021-07-04	Europe	Ireland	National Virus Reference Laboratory	National Virus Reference Laboratory	Zoe Yandle et al
EPI_ISL_3030765	Ireland/WH-NVRL-S21IRL41429/2021	2021-07-04	Europe	Ireland	National Virus Reference Laboratory	National Virus Reference Laboratory	Zoe Yandle et al
EPI_ISL_3045710	Ireland/WH-NVRL-S21IRL41703/2021	2021-07-04	Europe	Ireland	National Virus Reference Laboratory	National Virus Reference Laboratory	Zoe Yandle et al
EPI_ISL_3088183	Ireland/WH-NVRL-S21IRL43434/2021	2021-07-05	Europe	Ireland	National Virus Reference Laboratory	National Virus Reference Laboratory	Zoe Yandle et al
EPI_ISL_3045760	Ireland/WH-NVRL-S21IRL43462/2021	2021-07-05	Europe	Ireland	National Virus Reference Laboratory	National Virus Reference Laboratory	Zoe Yandle et al
EPI_ISL_3088178	Ireland/WH-NVRL-S21IRL43473/2021	2021-07-05	Europe	Ireland	National Virus Reference Laboratory	National Virus Reference Laboratory	Zoe Yandle et al
EPI_ISL_3088250	Ireland/WH-NVRL-S21IRL46748/2021	2021-07-06	Europe	Ireland	National Virus Reference Laboratory	National Virus Reference Laboratory	Zoe Yandle et al
EPI_ISL_3088239	Ireland/WH-NVRL-S21IRL46758/2021	2021-07-06	Europe	Ireland	National Virus Reference Laboratory	National Virus Reference Laboratory	Zoe Yandle et al
EPI_ISL_3088295	Ireland/WH-NVRL-S21IRL47058/2021	2021-07-06	Europe	Ireland	National Virus Reference Laboratory	National Virus Reference Laboratory	Zoe Yandle et al
EPI_ISL_3088279	Ireland/WH-NVRL-S21IRL47088/2021	2021-07-06	Europe	Ireland	National Virus Reference Laboratory	National Virus Reference Laboratory	Zoe Yandle et al
EPI_ISL_3058348	Ireland/WH-NVRL-S21IRL49251/2021	2021-07-06	Europe	Ireland	National Virus Reference Laboratory	National Virus Reference Laboratory	Zoe Yandle et al
EPI_ISL_3154712	Ireland/WH-NVRL-S21IRL49550/2021	2021-07-07	Europe	Ireland	National Virus Reference Laboratory	National Virus Reference Laboratory	Zoe Yandle et al
EPI_ISL_3058347	Ireland/WH-NVRL-S21IRL49675/2021	2021-07-07	Europe	Ireland	National Virus Reference Laboratory	National Virus Reference Laboratory	Zoe Yandle et al
EPI_ISL_3058389	Ireland/WH-NVRL-S21IRL49903/2021	2021-07-07	Europe	Ireland	National Virus Reference Laboratory	National Virus Reference Laboratory	Zoe Yandle et al
EPI_ISL_3058346	Ireland/WH-NVRL-S21IRL49910/2021	2021-07-07	Europe	Ireland	National Virus Reference Laboratory	National Virus Reference Laboratory	Zoe Yandle et al
EPI_ISL_3058385	Ireland/WH-NVRL-S21IRL50002/2021	2021-07-07	Europe	Ireland	National Virus Reference Laboratory	National Virus Reference Laboratory	Zoe Yandle et al
EPI_ISL_3058375	Ireland/WH-NVRL-S21IRL50070/2021	2021-07-07	Europe	Ireland	National Virus Reference Laboratory	National Virus Reference Laboratory	Zoe Yandle et al
EPI_ISL_3058408	Ireland/WH-NVRL-S21IRL50074/2021	2021-07-07	Europe	Ireland	National Virus Reference Laboratory	National Virus Reference Laboratory	Zoe Yandle et al
EPI_ISL_3058371	Ireland/WH-NVRL-S21IRL50082/2021	2021-07-07	Europe	Ireland	National Virus Reference Laboratory	National Virus Reference Laboratory	Zoe Yandle et al
EPI_ISL_3058432	Ireland/WH-NVRL-S21IRL53749/2021	2021-07-08	Europe	Ireland	National Virus Reference Laboratory	National Virus Reference Laboratory	Zoe Yandle et al
EPI_ISL_3058481	Ireland/WH-NVRL-S21IRL54854/2021	2021-07-08	Europe	Ireland	National Virus Reference Laboratory	National Virus Reference Laboratory	Zoe Yandle et al
EPI_ISL_3058434	Ireland/WH-NVRL-S21IRL55286/2021	2021-07-09	Europe	Ireland	National Virus Reference Laboratory	National Virus Reference Laboratory	Zoe Yandle et al
EPI_ISL_3058433	Ireland/WH-NVRL-S21IRL55331/2021	2021-07-09	Europe	Ireland	National Virus Reference Laboratory	National Virus Reference Laboratory	Zoe Yandle et al
EPI_ISL_3058421	Ireland/WH-NVRL-S21IRL55347/2021	2021-07-09	Europe	Ireland	National Virus Reference Laboratory	National Virus Reference Laboratory	Zoe Yandle et al
EPI_ISL_3058275	Ireland/WH-NVRL-S21IRL56302/2021	2021-07-09	Europe	Ireland	National Virus Reference Laboratory	National Virus Reference Laboratory	Zoe Yandle et al
EPI_ISL_3058278	Ireland/WH-NVRL-S21IRL56871/2021	2021-07-09	Europe	Ireland	National Virus Reference Laboratory	National Virus Reference Laboratory	Zoe Yandle et al
EPI_ISL_3058316	Ireland/WH-NVRL-S21IRL56877/2021	2021-07-09	Europe	Ireland	National Virus Reference Laboratory	National Virus Reference Laboratory	Zoe Yandle et al
EPI_ISL_3058303	Ireland/WH-NVRL-S21IRL56880/2021	2021-07-09	Europe	Ireland	National Virus Reference Laboratory	National Virus Reference Laboratory	Zoe Yandle et al
EPI_ISL_3058337	Ireland/WH-NVRL-S21IRL57007/2021	2021-07-09	Europe	Ireland	National Virus Reference Laboratory	National Virus Reference Laboratory	Zoe Yandle et al
EPI_ISL_3058306	Ireland/WH-NVRL-S21IRL57065/2021	2021-07-09	Europe	Ireland	National Virus Reference Laboratory	National Virus Reference Laboratory	Zoe Yandle et al
EPI_ISL_3058325	Ireland/WH-NVRL-S21IRL57447/2021	2021-07-09	Europe	Ireland	National Virus Reference Laboratory	National Virus Reference Laboratory	Zoe Yandle et al
EPI_ISL_3045725	Ireland/WH-NVRL-S21IRL59147/2021	2021-07-10	Europe	Ireland	National Virus Reference Laboratory	National Virus Reference Laboratory	Zoe Yandle et al
EPI_ISL_3045684	Ireland/WH-NVRL-S21IRL59278/2021	2021-07-10	Europe	Ireland	National Virus Reference Laboratory	National Virus Reference Laboratory	Zoe Yandle et al
EPI_ISL_3045653	Ireland/WH-NVRL-S21IRL59310/2021	2021-07-10	Europe	Ireland	National Virus Reference Laboratory	National Virus Reference Laboratory	Zoe Yandle et al
EPI_ISL_3154691	Ireland/WH-NVRL-S21IRL61446/2021	2021-07-10	Europe	Ireland	National Virus Reference Laboratory	National Virus Reference Laboratory	Zoe Yandle et al
EPI_ISL_3045631	Ireland/WH-NVRL-S21IRL61595/2021	2021-07-11	Europe	Ireland	National Virus Reference Laboratory	National Virus Reference Laboratory	Zoe Yandle et al
EPI_ISL_3045613	Ireland/WH-NVRL-S21IRL61722/2021	2021-07-11	Europe	Ireland	National Virus Reference Laboratory	National Virus Reference Laboratory	Zoe Yandle et al
EPI_ISL_3045627	Ireland/WH-NVRL-S21IRL62047/2021	2021-07-11	Europe	Ireland	National Virus Reference Laboratory	National Virus Reference Laboratory	Zoe Yandle et al
EPI_ISL_3045618	Ireland/WH-NVRL-S21IRL62049/2021	2021-07-11	Europe	Ireland	National Virus Reference Laboratory	National Virus Reference Laboratory	Zoe Yandle et al
EPI_ISL_3154693	Ireland/WH-NVRL-S21IRL62300/2021	2021-07-11	Europe	Ireland	National Virus Reference Laboratory	National Virus Reference Laboratory	Zoe Yandle et al
EPI_ISL_3204991	Ireland/WH-NVRL-S21IRL62315/2021	2021-07-11	Europe	Ireland	National Virus Reference Laboratory	National Virus Reference Laboratory	Zoe Yandle et al
EPI_ISL_3045755	Ireland/WH-NVRL-S21IRL62341/2021	2021-07-11	Europe	Ireland	National Virus Reference Laboratory	National Virus Reference Laboratory	Zoe Yandle et al
EPI_ISL_3154697	Ireland/WH-NVRL-S21IRL62375/2021	2021-07-11	Europe	Ireland	National Virus Reference Laboratory	National Virus Reference Laboratory	Zoe Yandle et al
EPI_ISL_3045727	Ireland/WH-NVRL-S21IRL62424/2021	2021-07-11	Europe	Ireland	National Virus Reference Laboratory	National Virus Reference Laboratory	Zoe Yandle et al
EPI_ISL_1092485	Ireland/WH-NVRL-e84IRL41284/2021	2021-01-25	Europe	Ireland	National Virus Reference Laboratory	National Virus Reference Laboratory	Zoe Yandle et al
EPI_ISL_1092631	Ireland/WH-NVRL-e84IRL41285/2021	2021-01-25	Europe	Ireland	National Virus Reference Laboratory	National Virus Reference Laboratory	Zoe Yandle et al
EPI_ISL_1092380	Ireland/WH-NVRL-e84IRL42430/2021	2021-01-25	Europe	Ireland	National Virus Reference Laboratory	National Virus Reference Laboratory	Zoe Yandle et al
EPI_ISL_1092748	Ireland/WH-NVRL-e84IRL42432/2021	2021-01-25	Europe	Ireland	National Virus Reference Laboratory	National Virus Reference Laboratory	Zoe Yandle et al
EPI_ISL_1092436	Ireland/WH-NVRL-e84IRL48584/2021	2021-01-26	Europe	Ireland	National Virus Reference Laboratory	National Virus Reference Laboratory	Zoe Yandle et al
EPI_ISL_1092437	Ireland/WH-NVRL-e84IRL49479/2021	2021-01-26	Europe	Ireland	National Virus Reference Laboratory	National Virus Reference Laboratory	Zoe Yandle et al
EPI_ISL_1092796	Ireland/WH-NVRL-e84IRL49482/2021	2021-01-26	Europe	Ireland	National Virus Reference Laboratory	National Virus Reference Laboratory	Zoe Yandle et al
EPI_ISL_1092810	Ireland/WH-NVRL-e84IRL57307/2021	2021-01-27	Europe	Ireland	National Virus Reference Laboratory	National Virus Reference Laboratory	Zoe Yandle et al
EPI_ISL_1092925	Ireland/WH-NVRL-e84IRL57328/2021	2021-01-27	Europe	Ireland	National Virus Reference Laboratory	National Virus Reference Laboratory	Zoe Yandle et al
EPI_ISL_1093002	Ireland/WH-NVRL-e84IRL57687/2021	2021-01-27	Europe	Ireland	National Virus Reference Laboratory	National Virus Reference Laboratory	Zoe Yandle et al
EPI_ISL_1092379	Ireland/WH-NVRL-e84IRL57692/2021	2021-01-27	Europe	Ireland	National Virus Reference Laboratory	National Virus Reference Laboratory	Zoe Yandle et al
EPI_ISL_1092547	Ireland/WH-NVRL-e84IRL89236/2021	2021-02-01	Europe	Ireland	National Virus Reference Laboratory	National Virus Reference Laboratory	Zoe Yandle et al
EPI_ISL_1092664	Ireland/WH-NVRL-e84IRL90993/2021	2021-02-01	Europe	Ireland	National Virus Reference Laboratory	National Virus Reference Laboratory	Zoe Yandle et al
EPI_ISL_1092824	Ireland/WH-NVRL-e84IRL90994/2021	2021-02-01	Europe	Ireland	National Virus Reference Laboratory	National Virus Reference Laboratory	Zoe Yandle et al
EPI_ISL_1092584	Ireland/WH-NVRL-e84IRL96588/2021	2021-02-02	Europe	Ireland	National Virus Reference Laboratory	National Virus Reference Laboratory	Zoe Yandle et al
EPI_ISL_1092591	Ireland/WH-NVRL-e84IRL97120/2021	2021-02-02	Europe	Ireland	National Virus Reference Laboratory	National Virus Reference Laboratory	Zoe Yandle et al
EPI_ISL_1093030	Ireland/WH-NVRL-e84IRL97139/2021	2021-02-02	Europe	Ireland	National Virus Reference Laboratory	National Virus Reference Laboratory	Zoe Yandle et al
EPI_ISL_1092377	Ireland/WH-NVRL-e84IRL97145/2021	2021-02-02	Europe	Ireland	National Virus Reference Laboratory	National Virus Reference Laboratory	Zoe Yandle et al
EPI_ISL_1092594	Ireland/WH-NVRL-e85IRL00565/2021	2021-02-02	Europe	Ireland	National Virus Reference Laboratory	National Virus Reference Laboratory	Zoe Yandle et al
EPI_ISL_1163989	Ireland/WH-NVRL-e85IRL05450/2021	2021-02-03	Europe	Ireland	National Virus Reference Laboratory	National Virus Reference Laboratory	Zoe Yandle et al
EPI_ISL_1164007	Ireland/WH-NVRL-e85IRL07407/2021	2021-02-03	Europe	Ireland	National Virus Reference Laboratory	National Virus Reference Laboratory	Zoe Yandle et al
EPI_ISL_1132600	Ireland/WH-NVRL-e85IRL38075/2021	2021-02-07	Europe	Ireland	National Virus Reference Laboratory	National Virus Reference Laboratory	Zoe Yandle et al
EPI_ISL_1132394	Ireland/WH-NVRL-e85IRL40618/2021	2021-02-08	Europe	Ireland	National Virus Reference Laboratory	National Virus Reference Laboratory	Zoe Yandle et al
EPI_ISL_1132493	Ireland/WH-NVRL-e85IRL40676/2021	2021-02-08	Europe	Ireland	National Virus Reference Laboratory	National Virus Reference Laboratory	Zoe Yandle et al
EPI_ISL_1132473	Ireland/WH-NVRL-e85IRL42383/2021	2021-02-08	Europe	Ireland	National Virus Reference Laboratory	National Virus Reference Laboratory	Zoe Yandle et al
EPI_ISL_1132418	Ireland/WH-NVRL-e85IRL42393/2021	2021-02-08	Europe	Ireland	National Virus Reference Laboratory	National Virus Reference Laboratory	Zoe Yandle et al
EPI_ISL_1132546	Ireland/WH-NVRL-e85IRL42397/2021	2021-02-08	Europe	Ireland	National Virus Reference Laboratory	National Virus Reference Laboratory	Zoe Yandle et al
EPI_ISL_1132419	Ireland/WH-NVRL-e85IRL42402/2021	2021-02-08	Europe	Ireland	National Virus Reference Laboratory	National Virus Reference Laboratory	Zoe Yandle et al
EPI_ISL_1132547	Ireland/WH-NVRL-e85IRL42404/2021	2021-02-08	Europe	Ireland	National Virus Reference Laboratory	National Virus Reference Laboratory	Zoe Yandle et al
EPI_ISL_1132482	Ireland/WH-NVRL-e85IRL44580/2021	2021-02-08	Europe	Ireland	National Virus Reference Laboratory	National Virus Reference Laboratory	Zoe Yandle et al
EPI_ISL_1164045	Ireland/WH-NVRL-e85IRL47778/2021	2021-02-09	Europe	Ireland	National Virus Reference Laboratory	National Virus Reference Laboratory	Zoe Yandle et al
EPI_ISL_1132497	Ireland/WH-NVRL-e85IRL47832/2021	2021-02-09	Europe	Ireland	National Virus Reference Laboratory	National Virus Reference Laboratory	Zoe Yandle et al
EPI_ISL_1132596	Ireland/WH-NVRL-e85IRL49049/2021	2021-02-09	Europe	Ireland	National Virus Reference Laboratory	National Virus Reference Laboratory	Zoe Yandle et al
EPI_ISL_1164050	Ireland/WH-NVRL-e85IRL49055/2021	2021-02-09	Europe	Ireland	National Virus Reference Laboratory	National Virus Reference Laboratory	Zoe Yandle et al
EPI_ISL_1164176	Ireland/WH-NVRL-e85IRL55095/2021	2021-02-10	Europe	Ireland	National Virus Reference Laboratory	National Virus Reference Laboratory	Zoe Yandle et al
EPI_ISL_1191204	Ireland/WH-NVRL-e85IRL83530/2021	2021-02-15	Europe	Ireland	National Virus Reference Laboratory	National Virus Reference Laboratory	Zoe Yandle et al
EPI_ISL_1191254	Ireland/WH-NVRL-e85IRL83533/2021	2021-02-15	Europe	Ireland	National Virus Reference Laboratory	National Virus Reference Laboratory	Zoe Yandle et al
EPI_ISL_1191146	Ireland/WH-NVRL-e85IRL83596/2021	2021-02-15	Europe	Ireland	National Virus Reference Laboratory	National Virus Reference Laboratory	Zoe Yandle et al
EPI_ISL_1191205	Ireland/WH-NVRL-e85IRL83605/2021	2021-02-15	Europe	Ireland	National Virus Reference Laboratory	National Virus Reference Laboratory	Zoe Yandle et al
EPI_ISL_1191206	Ireland/WH-NVRL-e85IRL83633/2021	2021-02-15	Europe	Ireland	National Virus Reference Laboratory	National Virus Reference Laboratory	Zoe Yandle et al
EPI_ISL_1191147	Ireland/WH-NVRL-e85IRL83657/2021	2021-02-15	Europe	Ireland	National Virus Reference Laboratory	National Virus Reference Laboratory	Zoe Yandle et al
EPI_ISL_1191209	Ireland/WH-NVRL-e85IRL84402/2021	2021-02-15	Europe	Ireland	National Virus Reference Laboratory	National Virus Reference Laboratory	Zoe Yandle et al
EPI_ISL_1191322	Ireland/WH-NVRL-e85IRL88423/2021	2021-02-16	Europe	Ireland	National Virus Reference Laboratory	National Virus Reference Laboratory	Zoe Yandle et al
EPI_ISL_1191150	Ireland/WH-NVRL-e85IRL88426/2021	2021-02-16	Europe	Ireland	National Virus Reference Laboratory	National Virus Reference Laboratory	Zoe Yandle et al
EPI_ISL_1191323	Ireland/WH-NVRL-e85IRL88427/2021	2021-02-16	Europe	Ireland	National Virus Reference Laboratory	National Virus Reference Laboratory	Zoe Yandle et al
EPI_ISL_1191324	Ireland/WH-NVRL-e85IRL88454/2021	2021-02-16	Europe	Ireland	National Virus Reference Laboratory	National Virus Reference Laboratory	Zoe Yandle et al
EPI_ISL_1191265	Ireland/WH-NVRL-e85IRL90328/2021	2021-02-16	Europe	Ireland	National Virus Reference Laboratory	National Virus Reference Laboratory	Zoe Yandle et al
EPI_ISL_1191351	Ireland/WH-NVRL-e85IRL90335/2021	2021-02-16	Europe	Ireland	National Virus Reference Laboratory	National Virus Reference Laboratory	Zoe Yandle et al
EPI_ISL_1191352	Ireland/WH-NVRL-e85IRL90342/2021	2021-02-16	Europe	Ireland	National Virus Reference Laboratory	National Virus Reference Laboratory	Zoe Yandle et al
EPI_ISL_1191286	Ireland/WH-NVRL-e85IRL93247/2021	2021-02-17	Europe	Ireland	National Virus Reference Laboratory	National Virus Reference Laboratory	Zoe Yandle et al
EPI_ISL_1191287	Ireland/WH-NVRL-e85IRL93258/2021	2021-02-17	Europe	Ireland	National Virus Reference Laboratory	National Virus Reference Laboratory	Zoe Yandle et al
EPI_ISL_1191376	Ireland/WH-NVRL-e85IRL93267/2021	2021-02-17	Europe	Ireland	National Virus Reference Laboratory	National Virus Reference Laboratory	Zoe Yandle et al
EPI_ISL_1191377	Ireland/WH-NVRL-e85IRL93274/2021	2021-02-17	Europe	Ireland	National Virus Reference Laboratory	National Virus Reference Laboratory	Zoe Yandle et al
EPI_ISL_1191288	Ireland/WH-NVRL-e85IRL93278/2021	2021-02-17	Europe	Ireland	National Virus Reference Laboratory	National Virus Reference Laboratory	Zoe Yandle et al
EPI_ISL_1191296	Ireland/WH-NVRL-e85IRL94848/2021	2021-02-17	Europe	Ireland	National Virus Reference Laboratory	National Virus Reference Laboratory	Zoe Yandle et al
EPI_ISL_1191439	Ireland/WH-NVRL-e85IRL94854/2021	2021-02-17	Europe	Ireland	National Virus Reference Laboratory	National Virus Reference Laboratory	Zoe Yandle et al
EPI_ISL_1191440	Ireland/WH-NVRL-e85IRL94863/2021	2021-02-17	Europe	Ireland	National Virus Reference Laboratory	National Virus Reference Laboratory	Zoe Yandle et al
EPI_ISL_1191168	Ireland/WH-NVRL-e85IRL94872/2021	2021-02-17	Europe	Ireland	National Virus Reference Laboratory	National Virus Reference Laboratory	Zoe Yandle et al
EPI_ISL_1191441	Ireland/WH-NVRL-e85IRL94878/2021	2021-02-17	Europe	Ireland	National Virus Reference Laboratory	National Virus Reference Laboratory	Zoe Yandle et al
EPI_ISL_1191442	Ireland/WH-NVRL-e85IRL94879/2021	2021-02-17	Europe	Ireland	National Virus Reference Laboratory	National Virus Reference Laboratory	Zoe Yandle et al
EPI_ISL_1191443	Ireland/WH-NVRL-e85IRL94885/2021	2021-02-17	Europe	Ireland	National Virus Reference Laboratory	National Virus Reference Laboratory	Zoe Yandle et al
EPI_ISL_1191444	Ireland/WH-NVRL-e85IRL94886/2021	2021-02-17	Europe	Ireland	National Virus Reference Laboratory	National Virus Reference Laboratory	Zoe Yandle et al
EPI_ISL_1397266	Ireland/WH-NVRL-e86IRL55115/2021	2021-02-28	Europe	Ireland	National Virus Reference Laboratory	National Virus Reference Laboratory	Zoe Yandle et al
EPI_ISL_1397267	Ireland/WH-NVRL-e86IRL55118/2021	2021-02-28	Europe	Ireland	National Virus Reference Laboratory	National Virus Reference Laboratory	Zoe Yandle et al
EPI_ISL_1397268	Ireland/WH-NVRL-e86IRL55122/2021	2021-02-28	Europe	Ireland	National Virus Reference Laboratory	National Virus Reference Laboratory	Zoe Yandle et al
EPI_ISL_1397270	Ireland/WH-NVRL-e86IRL55127/2021	2021-02-28	Europe	Ireland	National Virus Reference Laboratory	National Virus Reference Laboratory	Zoe Yandle et al
EPI_ISL_1397271	Ireland/WH-NVRL-e86IRL55129/2021	2021-02-28	Europe	Ireland	National Virus Reference Laboratory	National Virus Reference Laboratory	Zoe Yandle et al
EPI_ISL_1397277	Ireland/WH-NVRL-e86IRL55955/2021	2021-02-28	Europe	Ireland	National Virus Reference Laboratory	National Virus Reference Laboratory	Zoe Yandle et al
EPI_ISL_1397280	Ireland/WH-NVRL-e86IRL56314/2021	2021-02-28	Europe	Ireland	National Virus Reference Laboratory	National Virus Reference Laboratory	Zoe Yandle et al
EPI_ISL_1397281	Ireland/WH-NVRL-e86IRL56337/2021	2021-02-28	Europe	Ireland	National Virus Reference Laboratory	National Virus Reference Laboratory	Zoe Yandle et al
EPI_ISL_1397282	Ireland/WH-NVRL-e86IRL56343/2021	2021-02-28	Europe	Ireland	National Virus Reference Laboratory	National Virus Reference Laboratory	Zoe Yandle et al
EPI_ISL_1397185	Ireland/WH-NVRL-e86IRL57653/2021	2021-03-01	Europe	Ireland	National Virus Reference Laboratory	National Virus Reference Laboratory	Zoe Yandle et al
EPI_ISL_1397204	Ireland/WH-NVRL-e86IRL61922/2021	2021-03-02	Europe	Ireland	National Virus Reference Laboratory	National Virus Reference Laboratory	Zoe Yandle et al
EPI_ISL_1397213	Ireland/WH-NVRL-e86IRL62325/2021	2021-03-01	Europe	Ireland	National Virus Reference Laboratory	National Virus Reference Laboratory	Zoe Yandle et al
EPI_ISL_1397214	Ireland/WH-NVRL-e86IRL62336/2021	2021-03-01	Europe	Ireland	National Virus Reference Laboratory	National Virus Reference Laboratory	Zoe Yandle et al
EPI_ISL_1397316	Ireland/WH-NVRL-e86IRL66933/2021	2021-03-03	Europe	Ireland	National Virus Reference Laboratory	National Virus Reference Laboratory	Zoe Yandle et al
EPI_ISL_1397317	Ireland/WH-NVRL-e86IRL66934/2021	2021-03-03	Europe	Ireland	National Virus Reference Laboratory	National Virus Reference Laboratory	Zoe Yandle et al
EPI_ISL_1397318	Ireland/WH-NVRL-e86IRL66945/2021	2021-03-03	Europe	Ireland	National Virus Reference Laboratory	National Virus Reference Laboratory	Zoe Yandle et al
EPI_ISL_1397319	Ireland/WH-NVRL-e86IRL66956/2021	2021-03-03	Europe	Ireland	National Virus Reference Laboratory	National Virus Reference Laboratory	Zoe Yandle et al
EPI_ISL_1397352	Ireland/WH-NVRL-e86IRL72342/2021	2021-03-04	Europe	Ireland	National Virus Reference Laboratory	National Virus Reference Laboratory	Zoe Yandle et al
EPI_ISL_1397353	Ireland/WH-NVRL-e86IRL72344/2021	2021-03-04	Europe	Ireland	National Virus Reference Laboratory	National Virus Reference Laboratory	Zoe Yandle et al
EPI_ISL_1397354	Ireland/WH-NVRL-e86IRL72345/2021	2021-03-04	Europe	Ireland	National Virus Reference Laboratory	National Virus Reference Laboratory	Zoe Yandle et al
EPI_ISL_1397355	Ireland/WH-NVRL-e86IRL72346/2021	2021-03-04	Europe	Ireland	National Virus Reference Laboratory	National Virus Reference Laboratory	Zoe Yandle et al
EPI_ISL_1397356	Ireland/WH-NVRL-e86IRL72374/2021	2021-03-04	Europe	Ireland	National Virus Reference Laboratory	National Virus Reference Laboratory	Zoe Yandle et al
EPI_ISL_1499818	Ireland/WH-NVRL-e86IRL78451/2021	2021-03-05	Europe	Ireland	National Virus Reference Laboratory	National Virus Reference Laboratory	Zoe Yandle et al
EPI_ISL_1499831	Ireland/WH-NVRL-e86IRL79080/2021	2021-03-05	Europe	Ireland	National Virus Reference Laboratory	National Virus Reference Laboratory	Zoe Yandle et al
EPI_ISL_1499832	Ireland/WH-NVRL-e86IRL79086/2021	2021-03-05	Europe	Ireland	National Virus Reference Laboratory	National Virus Reference Laboratory	Zoe Yandle et al
EPI_ISL_1396921	Ireland/WH-NVRL-e86IRL88275/2021	2021-03-07	Europe	Ireland	National Virus Reference Laboratory	National Virus Reference Laboratory	Zoe Yandle et al
EPI_ISL_1396938	Ireland/WH-NVRL-e86IRL90740/2021	2021-03-07	Europe	Ireland	National Virus Reference Laboratory	National Virus Reference Laboratory	Zoe Yandle et al
EPI_ISL_1396939	Ireland/WH-NVRL-e86IRL90750/2021	2021-03-07	Europe	Ireland	National Virus Reference Laboratory	National Virus Reference Laboratory	Zoe Yandle et al
EPI_ISL_1396982	Ireland/WH-NVRL-e87IRL06363/2021	2021-03-09	Europe	Ireland	National Virus Reference Laboratory	National Virus Reference Laboratory	Zoe Yandle et al
EPI_ISL_1499954	Ireland/WH-NVRL-e87IRL34033/2021	2021-03-15	Europe	Ireland	National Virus Reference Laboratory	National Virus Reference Laboratory	Zoe Yandle et al
EPI_ISL_1499892	Ireland/WH-NVRL-e87IRL39562/2021	2021-03-16	Europe	Ireland	National Virus Reference Laboratory	National Virus Reference Laboratory	Zoe Yandle et al
EPI_ISL_1499735	Ireland/WH-NVRL-e87IRL39572/2021	2021-03-16	Europe	Ireland	National Virus Reference Laboratory	National Virus Reference Laboratory	Zoe Yandle et al
EPI_ISL_1499893	Ireland/WH-NVRL-e87IRL39589/2021	2021-03-16	Europe	Ireland	National Virus Reference Laboratory	National Virus Reference Laboratory	Zoe Yandle et al
EPI_ISL_1499786	Ireland/WH-NVRL-e87IRL45798/2021	2021-03-17	Europe	Ireland	National Virus Reference Laboratory	National Virus Reference Laboratory	Zoe Yandle et al
EPI_ISL_1499788	Ireland/WH-NVRL-e87IRL45987/2021	2021-03-16	Europe	Ireland	National Virus Reference Laboratory	National Virus Reference Laboratory	Zoe Yandle et al
EPI_ISL_1511299	Ireland/WH-NVRL-e87IRL81674/2021	2021-03-23	Europe	Ireland	National Virus Reference Laboratory	National Virus Reference Laboratory	Zoe Yandle et al
EPI_ISL_1511355	Ireland/WH-NVRL-e87IRL87889/2021	2021-03-24	Europe	Ireland	National Virus Reference Laboratory	National Virus Reference Laboratory	Zoe Yandle et al
EPI_ISL_1511356	Ireland/WH-NVRL-e87IRL87921/2021	2021-03-24	Europe	Ireland	National Virus Reference Laboratory	National Virus Reference Laboratory	Zoe Yandle et al
EPI_ISL_1511357	Ireland/WH-NVRL-e87IRL87924/2021	2021-03-24	Europe	Ireland	National Virus Reference Laboratory	National Virus Reference Laboratory	Zoe Yandle et al
EPI_ISL_1511333	Ireland/WH-NVRL-e87IRL92997/2021	2021-03-25	Europe	Ireland	National Virus Reference Laboratory	National Virus Reference Laboratory	Zoe Yandle et al
EPI_ISL_1657699	Ireland/WH-NVRL-e88IRL43916/2021	2021-04-01	Europe	Ireland	National Virus Reference Laboratory	National Virus Reference Laboratory	Zoe Yandle et al
EPI_ISL_1657572	Ireland/WH-NVRL-e88IRL50689/2021	2021-04-01	Europe	Ireland	National Virus Reference Laboratory	National Virus Reference Laboratory	Zoe Yandle et al
EPI_ISL_1657573	Ireland/WH-NVRL-e88IRL52982/2021	2021-03-31	Europe	Ireland	National Virus Reference Laboratory	National Virus Reference Laboratory	Zoe Yandle et al
EPI_ISL_1657574	Ireland/WH-NVRL-e88IRL53553/2021	2021-04-01	Europe	Ireland	National Virus Reference Laboratory	National Virus Reference Laboratory	Zoe Yandle et al
EPI_ISL_1657575	Ireland/WH-NVRL-e88IRL53559/2021	2021-04-01	Europe	Ireland	National Virus Reference Laboratory	National Virus Reference Laboratory	Zoe Yandle et al
EPI_ISL_1398755	Ireland/WH-NVRL-ec21IRL50483/2021	2021-02-25	Europe	Ireland	National Virus Reference Laboratory	National Virus Reference Laboratory	Zoe Yandle et al
EPI_ISL_1398818	Ireland/WH-NVRL-ec21IRL55437/2021	2021-03-01	Europe	Ireland	National Virus Reference Laboratory	National Virus Reference Laboratory	Zoe Yandle et al
EPI_ISL_1196590	Ireland/WH-NVRL-ec85IRL39487/2021	2021-02-08	Europe	Ireland	National Virus Reference Laboratory	National Virus Reference Laboratory	Zoe Yandle et al
EPI_ISL_1196591	Ireland/WH-NVRL-ec85IRL39496/2021	2021-02-08	Europe	Ireland	National Virus Reference Laboratory	National Virus Reference Laboratory	Zoe Yandle et al
EPI_ISL_1196600	Ireland/WH-NVRL-ec85IRL40633/2021	2021-02-08	Europe	Ireland	National Virus Reference Laboratory	National Virus Reference Laboratory	Zoe Yandle et al
EPI_ISL_1196601	Ireland/WH-NVRL-ec85IRL40648/2021	2021-02-08	Europe	Ireland	National Virus Reference Laboratory	National Virus Reference Laboratory	Zoe Yandle et al
EPI_ISL_1196602	Ireland/WH-NVRL-ec85IRL40649/2021	2021-02-08	Europe	Ireland	National Virus Reference Laboratory	National Virus Reference Laboratory	Zoe Yandle et al
EPI_ISL_1196603	Ireland/WH-NVRL-ec85IRL40656/2021	2021-02-08	Europe	Ireland	National Virus Reference Laboratory	National Virus Reference Laboratory	Zoe Yandle et al
EPI_ISL_1196604	Ireland/WH-NVRL-ec85IRL40677/2021	2021-02-08	Europe	Ireland	National Virus Reference Laboratory	National Virus Reference Laboratory	Zoe Yandle et al
EPI_ISL_1196647	Ireland/WH-NVRL-ec85IRL47762/2021	2021-02-09	Europe	Ireland	National Virus Reference Laboratory	National Virus Reference Laboratory	Zoe Yandle et al
EPI_ISL_1196648	Ireland/WH-NVRL-ec85IRL47763/2021	2021-02-09	Europe	Ireland	National Virus Reference Laboratory	National Virus Reference Laboratory	Zoe Yandle et al
EPI_ISL_1196649	Ireland/WH-NVRL-ec85IRL47780/2021	2021-02-09	Europe	Ireland	National Virus Reference Laboratory	National Virus Reference Laboratory	Zoe Yandle et al
EPI_ISL_1196650	Ireland/WH-NVRL-ec85IRL47814/2021	2021-02-09	Europe	Ireland	National Virus Reference Laboratory	National Virus Reference Laboratory	Zoe Yandle et al
EPI_ISL_1196554	Ireland/WH-NVRL-ec85IRL93266/2021	2021-02-17	Europe	Ireland	National Virus Reference Laboratory	National Virus Reference Laboratory	Zoe Yandle et al
EPI_ISL_1358110	Ireland/WH-NVRL-ec86IRL20742/2021	2021-02-21	Europe	Ireland	National Virus Reference Laboratory	National Virus Reference Laboratory	Zoe Yandle et al
EPI_ISL_1358111	Ireland/WH-NVRL-ec86IRL20743/2021	2021-02-21	Europe	Ireland	National Virus Reference Laboratory	National Virus Reference Laboratory	Zoe Yandle et al
EPI_ISL_1358118	Ireland/WH-NVRL-ec86IRL20747/2021	2021-02-21	Europe	Ireland	National Virus Reference Laboratory	National Virus Reference Laboratory	Zoe Yandle et al
EPI_ISL_1358112	Ireland/WH-NVRL-ec86IRL20764/2021	2021-02-21	Europe	Ireland	National Virus Reference Laboratory	National Virus Reference Laboratory	Zoe Yandle et al
EPI_ISL_1357989	Ireland/WH-NVRL-ec86IRL20771/2021	2021-02-21	Europe	Ireland	National Virus Reference Laboratory	National Virus Reference Laboratory	Zoe Yandle et al
EPI_ISL_1357961	Ireland/WH-NVRL-ec86IRL22894/2021	2021-02-22	Europe	Ireland	National Virus Reference Laboratory	National Virus Reference Laboratory	Zoe Yandle et al
EPI_ISL_1357962	Ireland/WH-NVRL-ec86IRL22901/2021	2021-02-22	Europe	Ireland	National Virus Reference Laboratory	National Virus Reference Laboratory	Zoe Yandle et al
EPI_ISL_1358100	Ireland/WH-NVRL-ec86IRL23080/2021	2021-02-22	Europe	Ireland	National Virus Reference Laboratory	National Virus Reference Laboratory	Zoe Yandle et al
EPI_ISL_1358176	Ireland/WH-NVRL-ec86IRL23090/2021	2021-02-22	Europe	Ireland	National Virus Reference Laboratory	National Virus Reference Laboratory	Zoe Yandle et al
EPI_ISL_1357963	Ireland/WH-NVRL-ec86IRL23091/2021	2021-02-22	Europe	Ireland	National Virus Reference Laboratory	National Virus Reference Laboratory	Zoe Yandle et al
EPI_ISL_1358178	Ireland/WH-NVRL-ec86IRL23093/2021	2021-02-22	Europe	Ireland	National Virus Reference Laboratory	National Virus Reference Laboratory	Zoe Yandle et al
EPI_ISL_1358102	Ireland/WH-NVRL-ec86IRL24315/2021	2021-02-22	Europe	Ireland	National Virus Reference Laboratory	National Virus Reference Laboratory	Zoe Yandle et al
EPI_ISL_1358068	Ireland/WH-NVRL-ec86IRL27467/2021	2021-02-23	Europe	Ireland	National Virus Reference Laboratory	National Virus Reference Laboratory	Zoe Yandle et al
EPI_ISL_1358069	Ireland/WH-NVRL-ec86IRL27473/2021	2021-02-23	Europe	Ireland	National Virus Reference Laboratory	National Virus Reference Laboratory	Zoe Yandle et al
EPI_ISL_1357928	Ireland/WH-NVRL-ec86IRL27476/2021	2021-02-23	Europe	Ireland	National Virus Reference Laboratory	National Virus Reference Laboratory	Zoe Yandle et al
EPI_ISL_1358062	Ireland/WH-NVRL-ec86IRL27495/2021	2021-02-23	Europe	Ireland	National Virus Reference Laboratory	National Virus Reference Laboratory	Zoe Yandle et al
EPI_ISL_1358078	Ireland/WH-NVRL-ec86IRL27532/2021	2021-02-23	Europe	Ireland	National Virus Reference Laboratory	National Virus Reference Laboratory	Zoe Yandle et al
EPI_ISL_1357946	Ireland/WH-NVRL-ec86IRL27549/2021	2021-02-23	Europe	Ireland	National Virus Reference Laboratory	National Virus Reference Laboratory	Zoe Yandle et al
EPI_ISL_1358079	Ireland/WH-NVRL-ec86IRL27889/2021	2021-02-23	Europe	Ireland	National Virus Reference Laboratory	National Virus Reference Laboratory	Zoe Yandle et al
EPI_ISL_1358070	Ireland/WH-NVRL-ec86IRL27890/2021	2021-02-23	Europe	Ireland	National Virus Reference Laboratory	National Virus Reference Laboratory	Zoe Yandle et al
EPI_ISL_1358063	Ireland/WH-NVRL-ec86IRL27893/2021	2021-02-23	Europe	Ireland	National Virus Reference Laboratory	National Virus Reference Laboratory	Zoe Yandle et al
EPI_ISL_1358175	Ireland/WH-NVRL-ec86IRL27915/2021	2021-02-23	Europe	Ireland	National Virus Reference Laboratory	National Virus Reference Laboratory	Zoe Yandle et al
EPI_ISL_1357955	Ireland/WH-NVRL-ec86IRL30250/2021	2021-02-23	Europe	Ireland	National Virus Reference Laboratory	National Virus Reference Laboratory	Zoe Yandle et al
EPI_ISL_1358094	Ireland/WH-NVRL-ec86IRL30255/2021	2021-02-22	Europe	Ireland	National Virus Reference Laboratory	National Virus Reference Laboratory	Zoe Yandle et al
EPI_ISL_1357913	Ireland/WH-NVRL-ec86IRL34306/2021	2021-02-24	Europe	Ireland	National Virus Reference Laboratory	National Virus Reference Laboratory	Zoe Yandle et al
EPI_ISL_1358042	Ireland/WH-NVRL-ec86IRL34323/2021	2021-02-24	Europe	Ireland	National Virus Reference Laboratory	National Virus Reference Laboratory	Zoe Yandle et al
EPI_ISL_1357915	Ireland/WH-NVRL-ec86IRL34333/2021	2021-02-24	Europe	Ireland	National Virus Reference Laboratory	National Virus Reference Laboratory	Zoe Yandle et al
EPI_ISL_1358043	Ireland/WH-NVRL-ec86IRL34342/2021	2021-02-24	Europe	Ireland	National Virus Reference Laboratory	National Virus Reference Laboratory	Zoe Yandle et al
EPI_ISL_1358054	Ireland/WH-NVRL-ec86IRL35029/2021	2021-02-24	Europe	Ireland	National Virus Reference Laboratory	National Virus Reference Laboratory	Zoe Yandle et al
EPI_ISL_1357910	Ireland/WH-NVRL-ec86IRL35044/2021	2021-02-24	Europe	Ireland	National Virus Reference Laboratory	National Virus Reference Laboratory	Zoe Yandle et al
EPI_ISL_1577505	Ireland/WH-NVRL-ec87IRL47486/2021	2021-03-18	Europe	Ireland	National Virus Reference Laboratory	National Virus Reference Laboratory	Zoe Yandle et al
EPI_ISL_1577443	Ireland/WH-NVRL-ec87IRL50163/2021	2021-03-18	Europe	Ireland	National Virus Reference Laboratory	National Virus Reference Laboratory	Zoe Yandle et al
EPI_ISL_1731159	Ireland/WH-NVRL-g88IRL86903/2021	2021-04-05	Europe	Ireland	National Virus Reference Laboratory	National Virus Reference Laboratory	Guerrino Macori et al
EPI_ISL_1731161	Ireland/WH-NVRL-g88IRL97183/2021	2021-04-07	Europe	Ireland	National Virus Reference Laboratory	National Virus Reference Laboratory	Guerrino Macori et al
EPI_ISL_2984466	Ireland/WH-NVRL-gM31IRL85764/2021	2021-06-14	Europe	Ireland	National Virus Reference Laboratory	National Virus Reference Laboratory	Guerrino Macori et al
EPI_ISL_1357749	Ireland/WH-NVRL-t21IRL62933/2021	2021-03-05	Europe	Ireland	National Virus Reference Laboratory	National Virus Reference Laboratory	Fiona Crispie et al
EPI_ISL_1357736	Ireland/WH-NVRL-t21IRL62935/2021	2021-03-05	Europe	Ireland	National Virus Reference Laboratory	National Virus Reference Laboratory	Fiona Crispie et al
EPI_ISL_2789798	Ireland/WH-NVRL-tM31IRL00942/2021	2021-05-29	Europe	Ireland	National Virus Reference Laboratory	National Virus Reference Laboratory	Fiona Crispie et al
EPI_ISL_2726638	Ireland/WH-NVRL-tM31IRL08678/2021	2021-05-30	Europe	Ireland	National Virus Reference Laboratory	National Virus Reference Laboratory	Fiona Crispie et al
EPI_ISL_848117	Ireland/WW-20G31654/2020	2020-03-17	Europe	Ireland	National Virus Reference Laboratory	Irish Coronavirus Sequencing Consortium - National University of Ireland Galway	Kate Reddington et al
EPI_ISL_848135	Ireland/WW-20G41956/2020	2020-03-28	Europe	Ireland	National Virus Reference Laboratory	Irish Coronavirus Sequencing Consortium - National University of Ireland Galway	Kate Reddington et al
EPI_ISL_848171	Ireland/WW-20G48691/2020	2020-04-04	Europe	Ireland	National Virus Reference Laboratory	Irish Coronavirus Sequencing Consortium - National University of Ireland Galway	Kate Reddington et al
EPI_ISL_848145	Ireland/WW-20G48693/2020	2020-04-04	Europe	Ireland	National Virus Reference Laboratory	Irish Coronavirus Sequencing Consortium - National University of Ireland Galway	Kate Reddington et al
EPI_ISL_605074	Ireland/WW-NVRL-20G35325/2020	2020-03-20	Europe	Ireland	National Virus Reference Laboratory	Irish Coronavirus Sequencing Consortium - Helixworks	Sachin Chalapati et al
EPI_ISL_605076	Ireland/WW-NVRL-20G41355/2020	2020-03-24	Europe	Ireland	National Virus Reference Laboratory	Irish Coronavirus Sequencing Consortium - Helixworks	Sachin Chalapati et al
EPI_ISL_789065	Ireland/WW-NVRL-20IRL15439/2020	2020-12-31	Europe	Ireland	National Virus Reference Laboratory	National Virus Reference Laboratory	Michael Carr et al
EPI_ISL_789076	Ireland/WW-NVRL-20IRL15478/2020	2020-12-31	Europe	Ireland	National Virus Reference Laboratory	National Virus Reference Laboratory	Michael Carr et al
EPI_ISL_789078	Ireland/WW-NVRL-20IRL15656/2021	2021-01-01	Europe	Ireland	National Virus Reference Laboratory	National Virus Reference Laboratory	Michael Carr et al
EPI_ISL_639885	Ireland/WW-NVRL-20IRL60901/2020	2020-10-13	Europe	Ireland	National Virus Reference Laboratory	National Virus Reference Laboratory	Michael Carr et al
EPI_ISL_981207	Ireland/WW-NVRL-20Z04052/2020	2020-04-15	Europe	Ireland	National Virus Reference Laboratory	Irish Coronavirus Sequencing Consortium - Helixworks	Sachin Chalapati et al
EPI_ISL_681901	Ireland/WW-NVRL-20Z06427/2020	2020-04-17	Europe	Ireland	National Virus Reference Laboratory	Irish Coronavirus Sequencing Consortium - Teagasc Moorepark	Paul Cotter et al
EPI_ISL_671389	Ireland/WW-NVRL-20Z06456/2020	2020-04-17	Europe	Ireland	National Virus Reference Laboratory	Irish Coronavirus Sequencing Consortium - Teagasc Moorepark	Calum Walsh et al
EPI_ISL_671392	Ireland/WW-NVRL-20Z06457/2020	2020-04-17	Europe	Ireland	National Virus Reference Laboratory	Irish Coronavirus Sequencing Consortium - Teagasc Moorepark	Calum Walsh et al
EPI_ISL_671372	Ireland/WW-NVRL-20Z06465/2020	2020-04-17	Europe	Ireland	National Virus Reference Laboratory	Irish Coronavirus Sequencing Consortium - Teagasc Moorepark	Calum Walsh et al
EPI_ISL_671393	Ireland/WW-NVRL-20Z06466/2020	2020-04-17	Europe	Ireland	National Virus Reference Laboratory	Irish Coronavirus Sequencing Consortium - Teagasc Moorepark	Calum Walsh et al
EPI_ISL_1252292	Ireland/WW-NVRL-21IRL44915/2021	2021-02-23	Europe	Ireland	National Virus Reference Laboratory	National Virus Reference Laboratory	Guerrino Macori et al
EPI_ISL_1252293	Ireland/WW-NVRL-21IRL44923/2021	2021-02-23	Europe	Ireland	National Virus Reference Laboratory	National Virus Reference Laboratory	Guerrino Macori et al
EPI_ISL_1252261	Ireland/WW-NVRL-21IRL45027/2021	2021-02-23	Europe	Ireland	National Virus Reference Laboratory	National Virus Reference Laboratory	Guerrino Macori et al
EPI_ISL_1252295	Ireland/WW-NVRL-21IRL45059/2021	2021-02-23	Europe	Ireland	National Virus Reference Laboratory	National Virus Reference Laboratory	Guerrino Macori et al
EPI_ISL_1252296	Ireland/WW-NVRL-21IRL45079/2021	2021-02-23	Europe	Ireland	National Virus Reference Laboratory	National Virus Reference Laboratory	Guerrino Macori et al
EPI_ISL_1252181	Ireland/WW-NVRL-21IRL55696/2021	2021-03-01	Europe	Ireland	National Virus Reference Laboratory	National Virus Reference Laboratory	Zoe Yandle et al
EPI_ISL_1252225	Ireland/WW-NVRL-21IRL55704/2021	2021-03-01	Europe	Ireland	National Virus Reference Laboratory	National Virus Reference Laboratory	Zoe Yandle et al
EPI_ISL_1358243	Ireland/WW-NVRL-21IRL62041/2021	2021-03-04	Europe	Ireland	National Virus Reference Laboratory	National Virus Reference Laboratory	Zoe Yandle et al
EPI_ISL_1358246	Ireland/WW-NVRL-21IRL62044/2021	2021-03-04	Europe	Ireland	National Virus Reference Laboratory	National Virus Reference Laboratory	Zoe Yandle et al
EPI_ISL_1358247	Ireland/WW-NVRL-21IRL63192/2021	2021-03-05	Europe	Ireland	National Virus Reference Laboratory	National Virus Reference Laboratory	Zoe Yandle et al
EPI_ISL_1358265	Ireland/WW-NVRL-21IRL63298/2021	2021-03-05	Europe	Ireland	National Virus Reference Laboratory	National Virus Reference Laboratory	Zoe Yandle et al
EPI_ISL_1358229	Ireland/WW-NVRL-21IRL63392/2021	2021-03-05	Europe	Ireland	National Virus Reference Laboratory	National Virus Reference Laboratory	Zoe Yandle et al
EPI_ISL_1358264	Ireland/WW-NVRL-21IRL63397/2021	2021-03-05	Europe	Ireland	National Virus Reference Laboratory	National Virus Reference Laboratory	Zoe Yandle et al
EPI_ISL_1358255	Ireland/WW-NVRL-21IRL63544/2021	2021-03-05	Europe	Ireland	National Virus Reference Laboratory	National Virus Reference Laboratory	Zoe Yandle et al
EPI_ISL_1358242	Ireland/WW-NVRL-21IRL63545/2021	2021-03-05	Europe	Ireland	National Virus Reference Laboratory	National Virus Reference Laboratory	Zoe Yandle et al
EPI_ISL_1483429	Ireland/WW-NVRL-21IRL72987/2021	2021-03-14	Europe	Ireland	National Virus Reference Laboratory	National Virus Reference Laboratory	Guerrino Macori et al
EPI_ISL_1483430	Ireland/WW-NVRL-21IRL72999/2021	2021-03-14	Europe	Ireland	National Virus Reference Laboratory	National Virus Reference Laboratory	Guerrino Macori et al
EPI_ISL_1483431	Ireland/WW-NVRL-21IRL73000/2021	2021-03-14	Europe	Ireland	National Virus Reference Laboratory	National Virus Reference Laboratory	Guerrino Macori et al
EPI_ISL_1904649	Ireland/WW-NVRL-22IRL37878/2021	2021-04-22	Europe	Ireland	National Virus Reference Laboratory	National Virus Reference Laboratory	Zoe Yandle et al
EPI_ISL_1904732	Ireland/WW-NVRL-22IRL37922/2021	2021-04-22	Europe	Ireland	National Virus Reference Laboratory	National Virus Reference Laboratory	Zoe Yandle et al
EPI_ISL_1904734	Ireland/WW-NVRL-22IRL37956/2021	2021-04-22	Europe	Ireland	National Virus Reference Laboratory	National Virus Reference Laboratory	Zoe Yandle et al
EPI_ISL_1904739	Ireland/WW-NVRL-22IRL37964/2021	2021-04-22	Europe	Ireland	National Virus Reference Laboratory	National Virus Reference Laboratory	Zoe Yandle et al
EPI_ISL_1904647	Ireland/WW-NVRL-22IRL37987/2021	2021-04-22	Europe	Ireland	National Virus Reference Laboratory	National Virus Reference Laboratory	Zoe Yandle et al
EPI_ISL_1904675	Ireland/WW-NVRL-22IRL37988/2021	2021-04-22	Europe	Ireland	National Virus Reference Laboratory	National Virus Reference Laboratory	Zoe Yandle et al
EPI_ISL_1904714	Ireland/WW-NVRL-22IRL38026/2021	2021-04-22	Europe	Ireland	National Virus Reference Laboratory	National Virus Reference Laboratory	Zoe Yandle et al
EPI_ISL_1904706	Ireland/WW-NVRL-22IRL38125/2021	2021-04-22	Europe	Ireland	National Virus Reference Laboratory	National Virus Reference Laboratory	Zoe Yandle et al
EPI_ISL_1904765	Ireland/WW-NVRL-22IRL43109/2021	2021-04-24	Europe	Ireland	National Virus Reference Laboratory	National Virus Reference Laboratory	Zoe Yandle et al
EPI_ISL_1904766	Ireland/WW-NVRL-22IRL43110/2021	2021-04-24	Europe	Ireland	National Virus Reference Laboratory	National Virus Reference Laboratory	Zoe Yandle et al
EPI_ISL_1904754	Ireland/WW-NVRL-22IRL43146/2021	2021-04-24	Europe	Ireland	National Virus Reference Laboratory	National Virus Reference Laboratory	Zoe Yandle et al
EPI_ISL_1904758	Ireland/WW-NVRL-22IRL43277/2021	2021-04-24	Europe	Ireland	National Virus Reference Laboratory	National Virus Reference Laboratory	Zoe Yandle et al
EPI_ISL_1904822	Ireland/WW-NVRL-22IRL43622/2021	2021-04-24	Europe	Ireland	National Virus Reference Laboratory	National Virus Reference Laboratory	Zoe Yandle et al
EPI_ISL_1904839	Ireland/WW-NVRL-22IRL43631/2021	2021-04-24	Europe	Ireland	National Virus Reference Laboratory	National Virus Reference Laboratory	Zoe Yandle et al
EPI_ISL_1904779	Ireland/WW-NVRL-22IRL43635/2021	2021-04-24	Europe	Ireland	National Virus Reference Laboratory	National Virus Reference Laboratory	Zoe Yandle et al
EPI_ISL_1904789	Ireland/WW-NVRL-22IRL43729/2021	2021-04-24	Europe	Ireland	National Virus Reference Laboratory	National Virus Reference Laboratory	Zoe Yandle et al
EPI_ISL_2088370	Ireland/WW-NVRL-22IRL44185/2021	2021-04-25	Europe	Ireland	National Virus Reference Laboratory	National Virus Reference Laboratory	Zoe Yandle et al
EPI_ISL_2088352	Ireland/WW-NVRL-22IRL44370/2021	2021-04-25	Europe	Ireland	National Virus Reference Laboratory	National Virus Reference Laboratory	Zoe Yandle et al
EPI_ISL_2088344	Ireland/WW-NVRL-22IRL44374/2021	2021-04-25	Europe	Ireland	National Virus Reference Laboratory	National Virus Reference Laboratory	Zoe Yandle et al
EPI_ISL_2088330	Ireland/WW-NVRL-22IRL44382/2021	2021-04-25	Europe	Ireland	National Virus Reference Laboratory	National Virus Reference Laboratory	Zoe Yandle et al
EPI_ISL_2088358	Ireland/WW-NVRL-22IRL44523/2021	2021-04-25	Europe	Ireland	National Virus Reference Laboratory	National Virus Reference Laboratory	Zoe Yandle et al
EPI_ISL_2131884	Ireland/WW-NVRL-22IRL58643/2021	2021-04-30	Europe	Ireland	National Virus Reference Laboratory	National Virus Reference Laboratory	Zoe Yandle et al
EPI_ISL_2363013	Ireland/WW-NVRL-23IRL09055/2021	2021-05-16	Europe	Ireland	National Virus Reference Laboratory	National Virus Reference Laboratory	Zoe Yandle et al
EPI_ISL_2363147	Ireland/WW-NVRL-23IRL10202/2021	2021-05-17	Europe	Ireland	National Virus Reference Laboratory	National Virus Reference Laboratory	Zoe Yandle et al
EPI_ISL_2363159	Ireland/WW-NVRL-23IRL10482/2021	2021-05-17	Europe	Ireland	National Virus Reference Laboratory	National Virus Reference Laboratory	Zoe Yandle et al
EPI_ISL_2490780	Ireland/WW-NVRL-23IRL12561/2021	2021-05-18	Europe	Ireland	National Virus Reference Laboratory	National Virus Reference Laboratory	Zoe Yandle et al
EPI_ISL_2491025	Ireland/WW-NVRL-23IRL12608/2021	2021-05-18	Europe	Ireland	National Virus Reference Laboratory	National Virus Reference Laboratory	Zoe Yandle et al
EPI_ISL_2490759	Ireland/WW-NVRL-23IRL12706/2021	2021-05-18	Europe	Ireland	National Virus Reference Laboratory	National Virus Reference Laboratory	Zoe Yandle et al
EPI_ISL_2399890	Ireland/WW-NVRL-23IRL20137/2021	2021-05-21	Europe	Ireland	National Virus Reference Laboratory	National Virus Reference Laboratory	Zoe Yandle et al
EPI_ISL_2490807	Ireland/WW-NVRL-23IRL20307/2021	2021-05-21	Europe	Ireland	National Virus Reference Laboratory	National Virus Reference Laboratory	Zoe Yandle et al
EPI_ISL_2490798	Ireland/WW-NVRL-23IRL22827/2021	2021-05-22	Europe	Ireland	National Virus Reference Laboratory	National Virus Reference Laboratory	Zoe Yandle et al
EPI_ISL_2490797	Ireland/WW-NVRL-23IRL23009/2021	2021-05-22	Europe	Ireland	National Virus Reference Laboratory	National Virus Reference Laboratory	Zoe Yandle et al
EPI_ISL_2490743	Ireland/WW-NVRL-23IRL23157/2021	2021-05-22	Europe	Ireland	National Virus Reference Laboratory	National Virus Reference Laboratory	Zoe Yandle et al
EPI_ISL_2490809	Ireland/WW-NVRL-23IRL25273/2021	2021-05-23	Europe	Ireland	National Virus Reference Laboratory	National Virus Reference Laboratory	Zoe Yandle et al
EPI_ISL_2491022	Ireland/WW-NVRL-23IRL25361/2021	2021-05-23	Europe	Ireland	National Virus Reference Laboratory	National Virus Reference Laboratory	Zoe Yandle et al
EPI_ISL_2490800	Ireland/WW-NVRL-23IRL25522/2021	2021-05-23	Europe	Ireland	National Virus Reference Laboratory	National Virus Reference Laboratory	Zoe Yandle et al
EPI_ISL_2533659	Ireland/WW-NVRL-23IRL29902/2021	2021-05-25	Europe	Ireland	National Virus Reference Laboratory	National Virus Reference Laboratory	Zoe Yandle et al
EPI_ISL_2533672	Ireland/WW-NVRL-23IRL31025/2021	2021-05-25	Europe	Ireland	National Virus Reference Laboratory	National Virus Reference Laboratory	Zoe Yandle et al
EPI_ISL_418584	Ireland/WW-NVRL-24052/2020	2020-03-10	Europe	Ireland	UCD National Virus Reference Laboratory	UCD National Virus Reference Laboratory	Michael Carr et al
EPI_ISL_500575	Ireland/WW-NVRL-70IRL98345/2020	2020-07-04	Europe	Ireland	National Virus Reference Laboratory	National Virus Reference Laboratory	Michael Carr et al
EPI_ISL_500591	Ireland/WW-NVRL-71IRL07442/2020	2020-07-07	Europe	Ireland	National Virus Reference Laboratory	National Virus Reference Laboratory	Michael Carr et al
EPI_ISL_578328	Ireland/WW-NVRL-73IRL23909/2020	2020-09-05	Europe	Ireland	National Virus Reference Laboratory	National Virus Reference Laboratory	Michael Carr et al
EPI_ISL_578330	Ireland/WW-NVRL-73IRL23933/2020	2020-09-05	Europe	Ireland	National Virus Reference Laboratory	National Virus Reference Laboratory	Michael Carr et al
EPI_ISL_578332	Ireland/WW-NVRL-73IRL29985/2020	2020-09-07	Europe	Ireland	National Virus Reference Laboratory	National Virus Reference Laboratory	Michael Carr et al
EPI_ISL_752539	Ireland/WW-NVRL-78IRL69294/2020	2020-11-22	Europe	Ireland	National Virus Reference Laboratory	National Virus Reference Laboratory	Michael Carr et al
EPI_ISL_752541	Ireland/WW-NVRL-78IRL70744/2020	2020-11-22	Europe	Ireland	National Virus Reference Laboratory	National Virus Reference Laboratory	Michael Carr et al
EPI_ISL_837415	Ireland/WW-NVRL-81IRL11455/2020	2020-12-27	Europe	Ireland	National Virus Reference Laboratory	National Virus Reference Laboratory	Michael Carr et al
EPI_ISL_875476	Ireland/WW-NVRL-82IRL69986/2021	2021-01-07	Europe	Ireland	National Virus Reference Laboratory	National Virus Reference Laboratory	Michael Carr et al
EPI_ISL_875495	Ireland/WW-NVRL-82IRL76230/2021	2021-01-07	Europe	Ireland	National Virus Reference Laboratory	National Virus Reference Laboratory	Michael Carr et al
EPI_ISL_875496	Ireland/WW-NVRL-82IRL76240/2021	2021-01-07	Europe	Ireland	National Virus Reference Laboratory	National Virus Reference Laboratory	Michael Carr et al
EPI_ISL_875450	Ireland/WW-NVRL-83IRL03542/2021	2021-01-09	Europe	Ireland	National Virus Reference Laboratory	National Virus Reference Laboratory	Michael Carr et al
EPI_ISL_909873	Ireland/WW-NVRL-83IRL18306/2021	2021-01-11	Europe	Ireland	National Virus Reference Laboratory	National Virus Reference Laboratory	Michael Carr et al
EPI_ISL_875449	Ireland/WW-NVRL-83IRL31111/2021	2021-01-10	Europe	Ireland	National Virus Reference Laboratory	National Virus Reference Laboratory	Michael Carr et al
EPI_ISL_909862	Ireland/WW-NVRL-83IRL33959/2021	2021-01-12	Europe	Ireland	National Virus Reference Laboratory	National Virus Reference Laboratory	Michael Carr et al
EPI_ISL_909944	Ireland/WW-NVRL-83IRL43203/2021	2021-01-13	Europe	Ireland	National Virus Reference Laboratory	National Virus Reference Laboratory	Michael Carr et al
EPI_ISL_909920	Ireland/WW-NVRL-83IRL50507/2021	2021-01-13	Europe	Ireland	National Virus Reference Laboratory	National Virus Reference Laboratory	Michael Carr et al
EPI_ISL_959773	Ireland/WW-NVRL-83IRL96596/2021	2021-01-20	Europe	Ireland	National Virus Reference Laboratory	National Virus Reference Laboratory	Michael Carr et al
EPI_ISL_959768	Ireland/WW-NVRL-83IRL96603/2021	2021-01-20	Europe	Ireland	National Virus Reference Laboratory	National Virus Reference Laboratory	Michael Carr et al
EPI_ISL_959772	Ireland/WW-NVRL-84IRL04053/2021	2021-01-20	Europe	Ireland	National Virus Reference Laboratory	National Virus Reference Laboratory	Michael Carr et al
EPI_ISL_959770	Ireland/WW-NVRL-84IRL10391/2021	2021-01-20	Europe	Ireland	National Virus Reference Laboratory	National Virus Reference Laboratory	Michael Carr et al
EPI_ISL_1589532	Ireland/WW-NVRL-88IRL23083/2021	2021-03-28	Europe	Ireland	National Virus Reference Laboratory	National Virus Reference Laboratory	Zoe Yandle et al
EPI_ISL_1589534	Ireland/WW-NVRL-88IRL23111/2021	2021-03-28	Europe	Ireland	National Virus Reference Laboratory	National Virus Reference Laboratory	Zoe Yandle et al
EPI_ISL_1589385	Ireland/WW-NVRL-88IRL23134/2021	2021-03-28	Europe	Ireland	National Virus Reference Laboratory	National Virus Reference Laboratory	Zoe Yandle et al
EPI_ISL_1589520	Ireland/WW-NVRL-88IRL23150/2021	2021-03-28	Europe	Ireland	National Virus Reference Laboratory	National Virus Reference Laboratory	Zoe Yandle et al
EPI_ISL_1647050	Ireland/WW-NVRL-88IRL23818/2021	2021-03-28	Europe	Ireland	National Virus Reference Laboratory	National Virus Reference Laboratory	Zoe Yandle et al
EPI_ISL_1696553	Ireland/WW-NVRL-88IRL72062/2021	2021-04-04	Europe	Ireland	National Virus Reference Laboratory	National Virus Reference Laboratory	Zoe Yandle et al
EPI_ISL_1657670	Ireland/WW-NVRL-88IRL87035/2021	2021-04-06	Europe	Ireland	National Virus Reference Laboratory	National Virus Reference Laboratory	Zoe Yandle et al
EPI_ISL_1657663	Ireland/WW-NVRL-88IRL87087/2021	2021-04-06	Europe	Ireland	National Virus Reference Laboratory	National Virus Reference Laboratory	Zoe Yandle et al
EPI_ISL_1657666	Ireland/WW-NVRL-88IRL87133/2021	2021-04-06	Europe	Ireland	National Virus Reference Laboratory	National Virus Reference Laboratory	Zoe Yandle et al
EPI_ISL_1657667	Ireland/WW-NVRL-88IRL87145/2021	2021-04-06	Europe	Ireland	National Virus Reference Laboratory	National Virus Reference Laboratory	Zoe Yandle et al
EPI_ISL_1657665	Ireland/WW-NVRL-88IRL87147/2021	2021-04-06	Europe	Ireland	National Virus Reference Laboratory	National Virus Reference Laboratory	Zoe Yandle et al
EPI_ISL_1657684	Ireland/WW-NVRL-88IRL87185/2021	2021-04-06	Europe	Ireland	National Virus Reference Laboratory	National Virus Reference Laboratory	Zoe Yandle et al
EPI_ISL_1657523	Ireland/WW-NVRL-88IRL95767/2021	2021-04-07	Europe	Ireland	National Virus Reference Laboratory	National Virus Reference Laboratory	Zoe Yandle et al
EPI_ISL_1657522	Ireland/WW-NVRL-88IRL95770/2021	2021-04-07	Europe	Ireland	National Virus Reference Laboratory	National Virus Reference Laboratory	Zoe Yandle et al
EPI_ISL_1657658	Ireland/WW-NVRL-88IRL95783/2021	2021-04-07	Europe	Ireland	National Virus Reference Laboratory	National Virus Reference Laboratory	Zoe Yandle et al
EPI_ISL_1657651	Ireland/WW-NVRL-88IRL95788/2021	2021-04-07	Europe	Ireland	National Virus Reference Laboratory	National Virus Reference Laboratory	Zoe Yandle et al
EPI_ISL_1657526	Ireland/WW-NVRL-88IRL95789/2021	2021-04-07	Europe	Ireland	National Virus Reference Laboratory	National Virus Reference Laboratory	Zoe Yandle et al
EPI_ISL_1657683	Ireland/WW-NVRL-88IRL97449/2021	2021-04-07	Europe	Ireland	National Virus Reference Laboratory	National Virus Reference Laboratory	Zoe Yandle et al
EPI_ISL_1890975	Ireland/WW-NVRL-89IRL01204/2021	2021-04-11	Europe	Ireland	National Virus Reference Laboratory	National Virus Reference Laboratory	Zoe Yandle et al
EPI_ISL_1791145	Ireland/WW-NVRL-89IRL19899/2021	2021-04-12	Europe	Ireland	National Virus Reference Laboratory	National Virus Reference Laboratory	Zoe Yandle et al
EPI_ISL_1791169	Ireland/WW-NVRL-89IRL23242/2021	2021-04-13	Europe	Ireland	National Virus Reference Laboratory	National Virus Reference Laboratory	Zoe Yandle et al
EPI_ISL_1791172	Ireland/WW-NVRL-89IRL23263/2021	2021-04-13	Europe	Ireland	National Virus Reference Laboratory	National Virus Reference Laboratory	Zoe Yandle et al
EPI_ISL_1791167	Ireland/WW-NVRL-89IRL23272/2021	2021-04-13	Europe	Ireland	National Virus Reference Laboratory	National Virus Reference Laboratory	Zoe Yandle et al
EPI_ISL_1791189	Ireland/WW-NVRL-89IRL23277/2021	2021-04-13	Europe	Ireland	National Virus Reference Laboratory	National Virus Reference Laboratory	Zoe Yandle et al
EPI_ISL_1891022	Ireland/WW-NVRL-89IRL29131/2021	2021-04-15	Europe	Ireland	National Virus Reference Laboratory	National Virus Reference Laboratory	Zoe Yandle et al
EPI_ISL_1891015	Ireland/WW-NVRL-89IRL29162/2021	2021-04-15	Europe	Ireland	National Virus Reference Laboratory	National Virus Reference Laboratory	Zoe Yandle et al
EPI_ISL_1890997	Ireland/WW-NVRL-89IRL29163/2021	2021-04-15	Europe	Ireland	National Virus Reference Laboratory	National Virus Reference Laboratory	Zoe Yandle et al
EPI_ISL_1891026	Ireland/WW-NVRL-89IRL29859/2021	2021-04-15	Europe	Ireland	National Virus Reference Laboratory	National Virus Reference Laboratory	Zoe Yandle et al
EPI_ISL_1791205	Ireland/WW-NVRL-89IRL38395/2021	2021-04-16	Europe	Ireland	National Virus Reference Laboratory	National Virus Reference Laboratory	Zoe Yandle et al
EPI_ISL_1960780	Ireland/WW-NVRL-89IRL44161/2021	2021-04-18	Europe	Ireland	National Virus Reference Laboratory	National Virus Reference Laboratory	Zoe Yandle et al
EPI_ISL_1960778	Ireland/WW-NVRL-89IRL44173/2021	2021-04-18	Europe	Ireland	National Virus Reference Laboratory	National Virus Reference Laboratory	Zoe Yandle et al
EPI_ISL_1960843	Ireland/WW-NVRL-89IRL63054/2021	2021-04-21	Europe	Ireland	National Virus Reference Laboratory	National Virus Reference Laboratory	Zoe Yandle et al
EPI_ISL_1960890	Ireland/WW-NVRL-89IRL63223/2021	2021-04-21	Europe	Ireland	National Virus Reference Laboratory	National Virus Reference Laboratory	Zoe Yandle et al
EPI_ISL_2029312	Ireland/WW-NVRL-89IRL82147/2021	2021-04-26	Europe	Ireland	National Virus Reference Laboratory	National Virus Reference Laboratory	Zoe Yandle et al
EPI_ISL_2029314	Ireland/WW-NVRL-89IRL82230/2021	2021-04-26	Europe	Ireland	National Virus Reference Laboratory	National Virus Reference Laboratory	Zoe Yandle et al
EPI_ISL_2029238	Ireland/WW-NVRL-89IRL92639/2021	2021-04-26	Europe	Ireland	National Virus Reference Laboratory	National Virus Reference Laboratory	Zoe Yandle et al
EPI_ISL_2088027	Ireland/WW-NVRL-90IRL16156/2021	2021-04-29	Europe	Ireland	National Virus Reference Laboratory	National Virus Reference Laboratory	Zoe Yandle et al
EPI_ISL_2087977	Ireland/WW-NVRL-90IRL16379/2021	2021-04-29	Europe	Ireland	National Virus Reference Laboratory	National Virus Reference Laboratory	Zoe Yandle et al
EPI_ISL_2088008	Ireland/WW-NVRL-90IRL16446/2021	2021-04-29	Europe	Ireland	National Virus Reference Laboratory	National Virus Reference Laboratory	Zoe Yandle et al
EPI_ISL_2088003	Ireland/WW-NVRL-90IRL16450/2021	2021-04-29	Europe	Ireland	National Virus Reference Laboratory	National Virus Reference Laboratory	Zoe Yandle et al
EPI_ISL_2087994	Ireland/WW-NVRL-90IRL16467/2021	2021-04-29	Europe	Ireland	National Virus Reference Laboratory	National Virus Reference Laboratory	Zoe Yandle et al
EPI_ISL_2088025	Ireland/WW-NVRL-90IRL16468/2021	2021-04-29	Europe	Ireland	National Virus Reference Laboratory	National Virus Reference Laboratory	Zoe Yandle et al
EPI_ISL_2088005	Ireland/WW-NVRL-90IRL16476/2021	2021-04-29	Europe	Ireland	National Virus Reference Laboratory	National Virus Reference Laboratory	Zoe Yandle et al
EPI_ISL_2088087	Ireland/WW-NVRL-90IRL16535/2021	2021-04-29	Europe	Ireland	National Virus Reference Laboratory	National Virus Reference Laboratory	Zoe Yandle et al
EPI_ISL_2241163	Ireland/WW-NVRL-90IRL31151/2021	2021-05-02	Europe	Ireland	National Virus Reference Laboratory	National Virus Reference Laboratory	Zoe Yandle et al
EPI_ISL_2241211	Ireland/WW-NVRL-90IRL33603/2021	2021-05-02	Europe	Ireland	National Virus Reference Laboratory	National Virus Reference Laboratory	Zoe Yandle et al
EPI_ISL_644343	Ireland/WW-NVRL-AIIDV0010v1/2020	2020-03-24	Europe	Ireland	CEPHR / Vincent's Hospital	Irish Coronavirus Sequencing Consortium - National Virus Reference Laboratory	Michael Carr et al
EPI_ISL_644303	Ireland/WW-NVRL-AIIDV0063v1/2020	2020-04-08	Europe	Ireland	CEPHR / Vincent's Hospital	Irish Coronavirus Sequencing Consortium - National Virus Reference Laboratory	Michael Carr et al
EPI_ISL_644306	Ireland/WW-NVRL-AIIDV0063v3/2020	2020-04-12	Europe	Ireland	CEPHR / Vincent's Hospital	Irish Coronavirus Sequencing Consortium - National Virus Reference Laboratory	Michael Carr et al
EPI_ISL_644313	Ireland/WW-NVRL-AIIDV0063v4/2020	2020-04-14	Europe	Ireland	CEPHR / Vincent's Hospital	Irish Coronavirus Sequencing Consortium - National Virus Reference Laboratory	Michael Carr et al
EPI_ISL_644327	Ireland/WW-NVRL-AIIDV0063v5/2020	2020-04-16	Europe	Ireland	CEPHR / Vincent's Hospital	Irish Coronavirus Sequencing Consortium - National Virus Reference Laboratory	Michael Carr et al
EPI_ISL_644334	Ireland/WW-NVRL-AIIDV0063v6/2020	2020-04-18	Europe	Ireland	CEPHR / Vincent's Hospital	Irish Coronavirus Sequencing Consortium - National Virus Reference Laboratory	Michael Carr et al
EPI_ISL_644309	Ireland/WW-NVRL-AIIDV0064v1/2020	2020-04-08	Europe	Ireland	CEPHR / Vincent's Hospital	Irish Coronavirus Sequencing Consortium - National Virus Reference Laboratory	Michael Carr et al
EPI_ISL_644270	Ireland/WW-NVRL-AIIDV0073v1/2020	2020-04-26	Europe	Ireland	CEPHR / Vincent's Hospital	Irish Coronavirus Sequencing Consortium - National Virus Reference Laboratory	Michael Carr et al
EPI_ISL_644277	Ireland/WW-NVRL-AIIDV0073v2/2020	2020-04-28	Europe	Ireland	CEPHR / Vincent's Hospital	Irish Coronavirus Sequencing Consortium - National Virus Reference Laboratory	Michael Carr et al
EPI_ISL_644282	Ireland/WW-NVRL-AIIDV0082v1/2020	2020-04-03	Europe	Ireland	CEPHR / Vincent's Hospital	Irish Coronavirus Sequencing Consortium - National Virus Reference Laboratory	Michael Carr et al
EPI_ISL_644283	Ireland/WW-NVRL-AIIDV0082v2/2020	2020-04-05	Europe	Ireland	CEPHR / Vincent's Hospital	Irish Coronavirus Sequencing Consortium - National Virus Reference Laboratory	Michael Carr et al
EPI_ISL_644291	Ireland/WW-NVRL-AIIDV0099v1/2020	2020-04-14	Europe	Ireland	CEPHR / Vincent's Hospital	Irish Coronavirus Sequencing Consortium - National Virus Reference Laboratory	Michael Carr et al
EPI_ISL_644295	Ireland/WW-NVRL-AIIDV0258v1/2020	2020-04-24	Europe	Ireland	CEPHR / Vincent's Hospital	Irish Coronavirus Sequencing Consortium - National Virus Reference Laboratory	Michael Carr et al
EPI_ISL_644280	Ireland/WW-NVRL-AIIDV0277v1/2020	2020-04-28	Europe	Ireland	CEPHR / Vincent's Hospital	Irish Coronavirus Sequencing Consortium - National Virus Reference Laboratory	Michael Carr et al
EPI_ISL_644299	Ireland/WW-NVRL-AIIDV0277v2/2020	2020-04-30	Europe	Ireland	CEPHR / Vincent's Hospital	Irish Coronavirus Sequencing Consortium - National Virus Reference Laboratory	Michael Carr et al
EPI_ISL_644301	Ireland/WW-NVRL-AIIDV0351v1/2020	2020-05-02	Europe	Ireland	CEPHR / Vincent's Hospital	Irish Coronavirus Sequencing Consortium - National Virus Reference Laboratory	Michael Carr et al
EPI_ISL_644302	Ireland/WW-NVRL-AIIDV0351v2/2020	2020-05-04	Europe	Ireland	CEPHR / Vincent's Hospital	Irish Coronavirus Sequencing Consortium - National Virus Reference Laboratory	Michael Carr et al
EPI_ISL_644330	Ireland/WW-NVRL-AIIDV0379v1/2020	2020-05-06	Europe	Ireland	CEPHR / Vincent's Hospital	Irish Coronavirus Sequencing Consortium - National Virus Reference Laboratory	Michael Carr et al
EPI_ISL_644337	Ireland/WW-NVRL-AIIDV0379v3/2020	2020-05-10	Europe	Ireland	CEPHR / Vincent's Hospital	Irish Coronavirus Sequencing Consortium - National Virus Reference Laboratory	Michael Carr et al
EPI_ISL_644345	Ireland/WW-NVRL-AIIDV0379v4/2020	2020-05-12	Europe	Ireland	CEPHR / Vincent's Hospital	Irish Coronavirus Sequencing Consortium - National Virus Reference Laboratory	Michael Carr et al
EPI_ISL_644300	Ireland/WW-NVRL-AIIDV0425v1/2020	2020-04-09	Europe	Ireland	CEPHR / Vincent's Hospital	Irish Coronavirus Sequencing Consortium - National Virus Reference Laboratory	Michael Carr et al
EPI_ISL_644311	Ireland/WW-NVRL-AIIDV0485v1/2020	2020-05-20	Europe	Ireland	CEPHR / Vincent's Hospital	Irish Coronavirus Sequencing Consortium - National Virus Reference Laboratory	Michael Carr et al
EPI_ISL_644312	Ireland/WW-NVRL-AIIDV0485v2/2020	2020-05-22	Europe	Ireland	CEPHR / Vincent's Hospital	Irish Coronavirus Sequencing Consortium - National Virus Reference Laboratory	Michael Carr et al
EPI_ISL_644298	Ireland/WW-NVRL-AIIDV0486v1/2020	2020-04-26	Europe	Ireland	CEPHR / Vincent's Hospital	Irish Coronavirus Sequencing Consortium - National Virus Reference Laboratory	Michael Carr et al
EPI_ISL_768771	Ireland/WW-NVRL-AIIDV1098v1/2020	2020-09-18	Europe	Ireland	AIID	Irish Coronavirus Sequencing Consortium - National Virus Reference Laboratory	Michael Carr et al
EPI_ISL_768772	Ireland/WW-NVRL-AIIDV1099v1/2020	2020-09-18	Europe	Ireland	AIID	Irish Coronavirus Sequencing Consortium - National Virus Reference Laboratory	Michael Carr et al
EPI_ISL_768773	Ireland/WW-NVRL-AIIDV1206v1/2020	2020-09-25	Europe	Ireland	AIID	Irish Coronavirus Sequencing Consortium - National Virus Reference Laboratory	Michael Carr et al
EPI_ISL_768782	Ireland/WW-NVRL-AIIDV1257v1/2020	2020-10-21	Europe	Ireland	AIID	Irish Coronavirus Sequencing Consortium - National Virus Reference Laboratory	Michael Carr et al
EPI_ISL_768757	Ireland/WW-NVRL-AIIDV1271v1/2020	2020-10-30	Europe	Ireland	AIID	Irish Coronavirus Sequencing Consortium - National Virus Reference Laboratory	Michael Carr et al
EPI_ISL_768794	Ireland/WW-NVRL-AIIDV1295v1/2020	2020-11-06	Europe	Ireland	AIID	Irish Coronavirus Sequencing Consortium - National Virus Reference Laboratory	Michael Carr et al
EPI_ISL_768793	Ireland/WW-NVRL-AIIDV1296v1/2020	2020-11-06	Europe	Ireland	AIID	Irish Coronavirus Sequencing Consortium - National Virus Reference Laboratory	Michael Carr et al
EPI_ISL_778836	Ireland/WW-NVRL-AIIDV1434v1/2020	2020-12-01	Europe	Ireland	AIID	Irish Coronavirus Sequencing Consortium-Teagasc Grange	Matthew McCabe et al
EPI_ISL_791319	Ireland/WW-NVRL-AIIDV1434v1s1/2020	2020-12-01	Europe	Ireland	National Virus Reference Laboratory	Irish Coronavirus Sequencing Consortium - Teagasc Moorepark	Alejandro Abner Garcia Leon et al
EPI_ISL_871810	Ireland/WW-NVRL-AIIDV1515a/2020	2020-12-28	Europe	Ireland	AIID	Irish Coronavirus Sequencing Consortium-Teagasc Grange	Matthew McCabe et al
EPI_ISL_871811	Ireland/WW-NVRL-AIIDV1515b/2020	2020-12-31	Europe	Ireland	AIID	Irish Coronavirus Sequencing Consortium-Teagasc Grange	Matthew McCabe et al
EPI_ISL_3055372	Ireland/WW-NVRL-AIIDV1731/2021	2021-02-19	Europe	Ireland	AIID	Irish Coronavirus Sequencing Consortium - National University of Ireland Galway	Patrick Mallon et al
EPI_ISL_3055373	Ireland/WW-NVRL-AIIDV1736-V1/2021	2021-02-22	Europe	Ireland	AIID	Irish Coronavirus Sequencing Consortium - National University of Ireland Galway	Patrick Mallon et al
EPI_ISL_3055375	Ireland/WW-NVRL-AIIDV1741/2021	2021-02-23	Europe	Ireland	AIID	Irish Coronavirus Sequencing Consortium - National University of Ireland Galway	Patrick Mallon et al
EPI_ISL_3055376	Ireland/WW-NVRL-AIIDV1751/2021	2021-02-24	Europe	Ireland	AIID	Irish Coronavirus Sequencing Consortium - National University of Ireland Galway	Patrick Mallon et al
EPI_ISL_3055378	Ireland/WW-NVRL-COVIRL-201-035-V2/2021	2021-02-20	Europe	Ireland	AIID	Irish Coronavirus Sequencing Consortium - National University of Ireland Galway	Patrick Mallon et al
EPI_ISL_4031847	Ireland/WW-NVRL-G21IRL60549/2021	2021-05-13	Europe	Ireland	National Virus Reference Laboratory	National Virus Reference Laboratory	Zoe Yandle et al
EPI_ISL_3154517	Ireland/WW-NVRL-M32IRL78899/2021	2021-07-05	Europe	Ireland	National Virus Reference Laboratory	National Virus Reference Laboratory	Zoe Yandle et al
EPI_ISL_3154528	Ireland/WW-NVRL-M32IRL80750/2021	2021-07-05	Europe	Ireland	National Virus Reference Laboratory	National Virus Reference Laboratory	Zoe Yandle et al
EPI_ISL_3136436	Ireland/WW-NVRL-M32IRL80756/2021	2021-07-05	Europe	Ireland	National Virus Reference Laboratory	National Virus Reference Laboratory	Zoe Yandle et al
EPI_ISL_3136468	Ireland/WW-NVRL-M32IRL88676/2021	2021-07-06	Europe	Ireland	National Virus Reference Laboratory	National Virus Reference Laboratory	Zoe Yandle et al
EPI_ISL_3136313	Ireland/WW-NVRL-M32IRL88715/2021	2021-07-06	Europe	Ireland	National Virus Reference Laboratory	National Virus Reference Laboratory	Zoe Yandle et al
EPI_ISL_3204993	Ireland/WW-NVRL-M32IRL89736/2021	2021-07-07	Europe	Ireland	National Virus Reference Laboratory	National Virus Reference Laboratory	Zoe Yandle et al
EPI_ISL_3247740	Ireland/WW-NVRL-M33IRL24102/2021	2021-07-12	Europe	Ireland	National Virus Reference Laboratory	National Virus Reference Laboratory	Zoe Yandle et al
EPI_ISL_3247751	Ireland/WW-NVRL-M33IRL25305/2021	2021-07-12	Europe	Ireland	National Virus Reference Laboratory	National Virus Reference Laboratory	Zoe Yandle et al
EPI_ISL_3205183	Ireland/WW-NVRL-M33IRL25783/2021	2021-07-12	Europe	Ireland	National Virus Reference Laboratory	National Virus Reference Laboratory	Zoe Yandle et al
EPI_ISL_3247676	Ireland/WW-NVRL-M33IRL25789/2021	2021-07-12	Europe	Ireland	National Virus Reference Laboratory	National Virus Reference Laboratory	Zoe Yandle et al
EPI_ISL_3247687	Ireland/WW-NVRL-M33IRL25809/2021	2021-07-12	Europe	Ireland	National Virus Reference Laboratory	National Virus Reference Laboratory	Zoe Yandle et al
EPI_ISL_3247745	Ireland/WW-NVRL-M33IRL38524/2021	2021-07-13	Europe	Ireland	National Virus Reference Laboratory	National Virus Reference Laboratory	Zoe Yandle et al
EPI_ISL_3205344	Ireland/WW-NVRL-M33IRL38526/2021	2021-07-13	Europe	Ireland	National Virus Reference Laboratory	National Virus Reference Laboratory	Zoe Yandle et al
EPI_ISL_3205009	Ireland/WW-NVRL-M33IRL38529/2021	2021-07-13	Europe	Ireland	National Virus Reference Laboratory	National Virus Reference Laboratory	Zoe Yandle et al
EPI_ISL_3204976	Ireland/WW-NVRL-M33IRL38532/2021	2021-07-13	Europe	Ireland	National Virus Reference Laboratory	National Virus Reference Laboratory	Zoe Yandle et al
EPI_ISL_3205177	Ireland/WW-NVRL-M33IRL38535/2021	2021-07-13	Europe	Ireland	National Virus Reference Laboratory	National Virus Reference Laboratory	Zoe Yandle et al
EPI_ISL_3205029	Ireland/WW-NVRL-M33IRL39910/2021	2021-07-13	Europe	Ireland	National Virus Reference Laboratory	National Virus Reference Laboratory	Zoe Yandle et al
EPI_ISL_3205147	Ireland/WW-NVRL-M33IRL40037/2021	2021-07-13	Europe	Ireland	National Virus Reference Laboratory	National Virus Reference Laboratory	Zoe Yandle et al
EPI_ISL_3204975	Ireland/WW-NVRL-M33IRL40041/2021	2021-07-13	Europe	Ireland	National Virus Reference Laboratory	National Virus Reference Laboratory	Zoe Yandle et al
EPI_ISL_3205175	Ireland/WW-NVRL-M33IRL40047/2021	2021-07-13	Europe	Ireland	National Virus Reference Laboratory	National Virus Reference Laboratory	Zoe Yandle et al
EPI_ISL_3205221	Ireland/WW-NVRL-M33IRL40064/2021	2021-07-13	Europe	Ireland	National Virus Reference Laboratory	National Virus Reference Laboratory	Zoe Yandle et al
EPI_ISL_3204973	Ireland/WW-NVRL-M33IRL40074/2021	2021-07-13	Europe	Ireland	National Virus Reference Laboratory	National Virus Reference Laboratory	Zoe Yandle et al
EPI_ISL_3205194	Ireland/WW-NVRL-M33IRL40136/2021	2021-07-13	Europe	Ireland	National Virus Reference Laboratory	National Virus Reference Laboratory	Zoe Yandle et al
EPI_ISL_3204985	Ireland/WW-NVRL-M33IRL40163/2021	2021-07-13	Europe	Ireland	National Virus Reference Laboratory	National Virus Reference Laboratory	Zoe Yandle et al
EPI_ISL_3205210	Ireland/WW-NVRL-M33IRL40168/2021	2021-07-13	Europe	Ireland	National Virus Reference Laboratory	National Virus Reference Laboratory	Zoe Yandle et al
EPI_ISL_3205186	Ireland/WW-NVRL-M33IRL40171/2021	2021-07-13	Europe	Ireland	National Virus Reference Laboratory	National Virus Reference Laboratory	Zoe Yandle et al
EPI_ISL_3205459	Ireland/WW-NVRL-M33IRL40184/2021	2021-07-13	Europe	Ireland	National Virus Reference Laboratory	National Virus Reference Laboratory	Zoe Yandle et al
EPI_ISL_3205013	Ireland/WW-NVRL-M33IRL40195/2021	2021-07-13	Europe	Ireland	National Virus Reference Laboratory	National Virus Reference Laboratory	Zoe Yandle et al
EPI_ISL_3205283	Ireland/WW-NVRL-M33IRL40199/2021	2021-07-13	Europe	Ireland	National Virus Reference Laboratory	National Virus Reference Laboratory	Zoe Yandle et al
EPI_ISL_3205298	Ireland/WW-NVRL-M33IRL40213/2021	2021-07-13	Europe	Ireland	National Virus Reference Laboratory	National Virus Reference Laboratory	Zoe Yandle et al
EPI_ISL_3205301	Ireland/WW-NVRL-M33IRL40291/2021	2021-07-13	Europe	Ireland	National Virus Reference Laboratory	National Virus Reference Laboratory	Zoe Yandle et al
EPI_ISL_3205450	Ireland/WW-NVRL-M33IRL40301/2021	2021-07-13	Europe	Ireland	National Virus Reference Laboratory	National Virus Reference Laboratory	Zoe Yandle et al
EPI_ISL_3205451	Ireland/WW-NVRL-M33IRL40304/2021	2021-07-13	Europe	Ireland	National Virus Reference Laboratory	National Virus Reference Laboratory	Zoe Yandle et al
EPI_ISL_3205014	Ireland/WW-NVRL-M33IRL40340/2021	2021-07-13	Europe	Ireland	National Virus Reference Laboratory	National Virus Reference Laboratory	Zoe Yandle et al
EPI_ISL_3205012	Ireland/WW-NVRL-M33IRL40345/2021	2021-07-13	Europe	Ireland	National Virus Reference Laboratory	National Virus Reference Laboratory	Zoe Yandle et al
EPI_ISL_3672197	Ireland/WW-NVRL-M33IRL58449/2021	2021-07-16	Europe	Ireland	National Virus Reference Laboratory	National Virus Reference Laboratory	Zoe Yandle et al
EPI_ISL_3672196	Ireland/WW-NVRL-M33IRL58451/2021	2021-07-16	Europe	Ireland	National Virus Reference Laboratory	National Virus Reference Laboratory	Zoe Yandle et al
EPI_ISL_3503130	Ireland/WW-NVRL-M33IRL75602/2021	2021-07-19	Europe	Ireland	National Virus Reference Laboratory	National Virus Reference Laboratory	Zoe Yandle et al
EPI_ISL_3591241	Ireland/WW-NVRL-M34IRL33284/2021	2021-07-28	Europe	Ireland	National Virus Reference Laboratory	National Virus Reference Laboratory	Zoe Yandle et al
EPI_ISL_3739603	Ireland/WW-NVRL-M34IRL35239/2021	2021-07-29	Europe	Ireland	National Virus Reference Laboratory	National Virus Reference Laboratory	Zoe Yandle et al
EPI_ISL_3717070	Ireland/WW-NVRL-M34IRL45069/2021	2021-07-30	Europe	Ireland	National Virus Reference Laboratory	National Virus Reference Laboratory	Zoe Yandle et al
EPI_ISL_3671954	Ireland/WW-NVRL-M34IRL51060/2021	2021-07-31	Europe	Ireland	National Virus Reference Laboratory	National Virus Reference Laboratory	Zoe Yandle et al
EPI_ISL_3739604	Ireland/WW-NVRL-M34IRL66100/2021	2021-08-02	Europe	Ireland	National Virus Reference Laboratory	National Virus Reference Laboratory	Zoe Yandle et al
EPI_ISL_3799401	Ireland/WW-NVRL-M34IRL66422/2021	2021-08-02	Europe	Ireland	National Virus Reference Laboratory	National Virus Reference Laboratory	Zoe Yandle et al
EPI_ISL_3739605	Ireland/WW-NVRL-M34IRL69979/2021	2021-08-03	Europe	Ireland	National Virus Reference Laboratory	National Virus Reference Laboratory	Zoe Yandle et al
EPI_ISL_3799372	Ireland/WW-NVRL-M34IRL70257/2021	2021-08-03	Europe	Ireland	National Virus Reference Laboratory	National Virus Reference Laboratory	Zoe Yandle et al
EPI_ISL_3468200	Ireland/WW-NVRL-M34IRL71480/2021	2021-08-03	Europe	Ireland	National Virus Reference Laboratory	National Virus Reference Laboratory	Zoe Yandle et al
EPI_ISL_3468204	Ireland/WW-NVRL-M34IRL72743/2021	2021-08-03	Europe	Ireland	National Virus Reference Laboratory	National Virus Reference Laboratory	Zoe Yandle et al
EPI_ISL_3739601	Ireland/WW-NVRL-M34IRL72779/2021	2021-08-03	Europe	Ireland	National Virus Reference Laboratory	National Virus Reference Laboratory	Zoe Yandle et al
EPI_ISL_3739602	Ireland/WW-NVRL-M34IRL76211/2021	2021-08-04	Europe	Ireland	National Virus Reference Laboratory	National Virus Reference Laboratory	Zoe Yandle et al
EPI_ISL_3739606	Ireland/WW-NVRL-M34IRL77089/2021	2021-08-04	Europe	Ireland	National Virus Reference Laboratory	National Virus Reference Laboratory	Zoe Yandle et al
EPI_ISL_3468184	Ireland/WW-NVRL-M34IRL78128/2021	2021-08-03	Europe	Ireland	National Virus Reference Laboratory	National Virus Reference Laboratory	Zoe Yandle et al
EPI_ISL_3468192	Ireland/WW-NVRL-M34IRL78136/2021	2021-08-03	Europe	Ireland	National Virus Reference Laboratory	National Virus Reference Laboratory	Zoe Yandle et al
EPI_ISL_3799719	Ireland/WW-NVRL-M34IRL81442/2021	2021-08-05	Europe	Ireland	National Virus Reference Laboratory	National Virus Reference Laboratory	Zoe Yandle et al
EPI_ISL_3799614	Ireland/WW-NVRL-M34IRL92190/2021	2021-08-06	Europe	Ireland	National Virus Reference Laboratory	National Virus Reference Laboratory	Zoe Yandle et al
EPI_ISL_3468188	Ireland/WW-NVRL-M35IRL02866/2021	2021-08-07	Europe	Ireland	National Virus Reference Laboratory	National Virus Reference Laboratory	Zoe Yandle et al
EPI_ISL_3468195	Ireland/WW-NVRL-M35IRL04865/2021	2021-08-07	Europe	Ireland	National Virus Reference Laboratory	National Virus Reference Laboratory	Zoe Yandle et al
EPI_ISL_3980134	Ireland/WW-NVRL-M35IRL18369/2021	2021-08-09	Europe	Ireland	National Virus Reference Laboratory	National Virus Reference Laboratory	Zoe Yandle et al
EPI_ISL_3848580	Ireland/WW-NVRL-M35IRL21844/2021	2021-08-10	Europe	Ireland	National Virus Reference Laboratory	National Virus Reference Laboratory	Zoe Yandle et al
EPI_ISL_3848651	Ireland/WW-NVRL-M35IRL21860/2021	2021-08-10	Europe	Ireland	National Virus Reference Laboratory	National Virus Reference Laboratory	Zoe Yandle et al
EPI_ISL_3848478	Ireland/WW-NVRL-M35IRL24836/2021	2021-08-10	Europe	Ireland	National Virus Reference Laboratory	National Virus Reference Laboratory	Zoe Yandle et al
EPI_ISL_3980136	Ireland/WW-NVRL-M35IRL28315/2021	2021-08-11	Europe	Ireland	National Virus Reference Laboratory	National Virus Reference Laboratory	Zoe Yandle et al
EPI_ISL_3980135	Ireland/WW-NVRL-M35IRL28352/2021	2021-08-11	Europe	Ireland	National Virus Reference Laboratory	National Virus Reference Laboratory	Zoe Yandle et al
EPI_ISL_3980138	Ireland/WW-NVRL-M35IRL28963/2021	2021-08-11	Europe	Ireland	National Virus Reference Laboratory	National Virus Reference Laboratory	Zoe Yandle et al
EPI_ISL_3980137	Ireland/WW-NVRL-M35IRL28985/2021	2021-08-11	Europe	Ireland	National Virus Reference Laboratory	National Virus Reference Laboratory	Zoe Yandle et al
EPI_ISL_3925549	Ireland/WW-NVRL-M35IRL31259/2021	2021-08-11	Europe	Ireland	National Virus Reference Laboratory	National Virus Reference Laboratory	Zoe Yandle et al
EPI_ISL_3980139	Ireland/WW-NVRL-M35IRL38786/2021	2021-08-12	Europe	Ireland	National Virus Reference Laboratory	National Virus Reference Laboratory	Zoe Yandle et al
EPI_ISL_4031872	Ireland/WW-NVRL-M35IRL45217/2021	2021-08-13	Europe	Ireland	National Virus Reference Laboratory	National Virus Reference Laboratory	Zoe Yandle et al
EPI_ISL_4110551	Ireland/WW-NVRL-M35IRL46462/2021	2021-08-13	Europe	Ireland	National Virus Reference Laboratory	National Virus Reference Laboratory	Zoe Yandle et al
EPI_ISL_4031831	Ireland/WW-NVRL-M35IRL46463/2021	2021-08-13	Europe	Ireland	National Virus Reference Laboratory	National Virus Reference Laboratory	Zoe Yandle et al
EPI_ISL_4031861	Ireland/WW-NVRL-M35IRL46466/2021	2021-08-13	Europe	Ireland	National Virus Reference Laboratory	National Virus Reference Laboratory	Zoe Yandle et al
EPI_ISL_4110600	Ireland/WW-NVRL-M35IRL48964/2021	2021-08-14	Europe	Ireland	National Virus Reference Laboratory	National Virus Reference Laboratory	Zoe Yandle et al
EPI_ISL_4110498	Ireland/WW-NVRL-M35IRL49470/2021	2021-08-14	Europe	Ireland	National Virus Reference Laboratory	National Virus Reference Laboratory	Zoe Yandle et al
EPI_ISL_4031742	Ireland/WW-NVRL-M35IRL59686/2021	2021-08-16	Europe	Ireland	National Virus Reference Laboratory	National Virus Reference Laboratory	Zoe Yandle et al
EPI_ISL_4031941	Ireland/WW-NVRL-M35IRL62561/2021	2021-08-15	Europe	Ireland	National Virus Reference Laboratory	National Virus Reference Laboratory	Zoe Yandle et al
EPI_ISL_4079725	Ireland/WW-NVRL-M35IRL77899/2021	2021-08-17	Europe	Ireland	National Virus Reference Laboratory	National Virus Reference Laboratory	Zoe Yandle et al
EPI_ISL_4232214	Ireland/WW-NVRL-M35IRL93080/2021	2021-08-19	Europe	Ireland	National Virus Reference Laboratory	National Virus Reference Laboratory	Zoe Yandle et al
EPI_ISL_4232219	Ireland/WW-NVRL-M35IRL93092/2021	2021-08-19	Europe	Ireland	National Virus Reference Laboratory	National Virus Reference Laboratory	Zoe Yandle et al
EPI_ISL_4232212	Ireland/WW-NVRL-M35IRL93095/2021	2021-08-19	Europe	Ireland	National Virus Reference Laboratory	National Virus Reference Laboratory	Zoe Yandle et al
EPI_ISL_4232217	Ireland/WW-NVRL-M35IRL93268/2021	2021-08-19	Europe	Ireland	National Virus Reference Laboratory	National Virus Reference Laboratory	Zoe Yandle et al
EPI_ISL_4232213	Ireland/WW-NVRL-M35IRL93294/2021	2021-08-19	Europe	Ireland	National Virus Reference Laboratory	National Virus Reference Laboratory	Zoe Yandle et al
EPI_ISL_4232216	Ireland/WW-NVRL-M35IRL93309/2021	2021-08-19	Europe	Ireland	National Virus Reference Laboratory	National Virus Reference Laboratory	Zoe Yandle et al
EPI_ISL_4232220	Ireland/WW-NVRL-M35IRL93330/2021	2021-08-19	Europe	Ireland	National Virus Reference Laboratory	National Virus Reference Laboratory	Zoe Yandle et al
EPI_ISL_4131779	Ireland/WW-NVRL-M35IRL93425/2021	2021-08-19	Europe	Ireland	National Virus Reference Laboratory	National Virus Reference Laboratory	Zoe Yandle et al
EPI_ISL_4232215	Ireland/WW-NVRL-M35IRL93510/2021	2021-08-19	Europe	Ireland	National Virus Reference Laboratory	National Virus Reference Laboratory	Zoe Yandle et al
EPI_ISL_4232211	Ireland/WW-NVRL-M35IRL93527/2021	2021-08-19	Europe	Ireland	National Virus Reference Laboratory	National Virus Reference Laboratory	Zoe Yandle et al
EPI_ISL_4232218	Ireland/WW-NVRL-M35IRL93535/2021	2021-08-19	Europe	Ireland	National Virus Reference Laboratory	National Virus Reference Laboratory	Zoe Yandle et al
EPI_ISL_4079575	Ireland/WW-NVRL-M35IRL96005/2021	2021-08-19	Europe	Ireland	National Virus Reference Laboratory	National Virus Reference Laboratory	Zoe Yandle et al
EPI_ISL_4130181	Ireland/WW-NVRL-M35IRL96013/2021	2021-08-19	Europe	Ireland	National Virus Reference Laboratory	National Virus Reference Laboratory	Zoe Yandle et al
EPI_ISL_4270232	Ireland/WW-NVRL-M36IRL14674/2021	2021-08-21	Europe	Ireland	National Virus Reference Laboratory	National Virus Reference Laboratory	Zoe Yandle et al
EPI_ISL_4130178	Ireland/WW-NVRL-M36IRL15120/2021	2021-08-21	Europe	Ireland	National Virus Reference Laboratory	National Virus Reference Laboratory	Zoe Yandle et al
EPI_ISL_4270436	Ireland/WW-NVRL-M36IRL17849/2021	2021-08-22	Europe	Ireland	National Virus Reference Laboratory	National Virus Reference Laboratory	Zoe Yandle et al
EPI_ISL_4270292	Ireland/WW-NVRL-M36IRL17860/2021	2021-08-22	Europe	Ireland	National Virus Reference Laboratory	National Virus Reference Laboratory	Zoe Yandle et al
EPI_ISL_4270464	Ireland/WW-NVRL-M36IRL17863/2021	2021-08-22	Europe	Ireland	National Virus Reference Laboratory	National Virus Reference Laboratory	Zoe Yandle et al
EPI_ISL_4270431	Ireland/WW-NVRL-M36IRL17899/2021	2021-08-22	Europe	Ireland	National Virus Reference Laboratory	National Virus Reference Laboratory	Zoe Yandle et al
EPI_ISL_4270336	Ireland/WW-NVRL-M36IRL19011/2021	2021-08-22	Europe	Ireland	National Virus Reference Laboratory	National Virus Reference Laboratory	Zoe Yandle et al
EPI_ISL_4548323	Ireland/WW-NVRL-M37IRL65311/2021	2021-09-09	Europe	Ireland	National Virus Reference Laboratory	National Virus Reference Laboratory	Zoe Yandle et al
EPI_ISL_4548314	Ireland/WW-NVRL-M37IRL66886/2021	2021-09-09	Europe	Ireland	National Virus Reference Laboratory	National Virus Reference Laboratory	Zoe Yandle et al
EPI_ISL_4548293	Ireland/WW-NVRL-M37IRL67498/2021	2021-09-09	Europe	Ireland	National Virus Reference Laboratory	National Virus Reference Laboratory	Zoe Yandle et al
EPI_ISL_4800280	Ireland/WW-NVRL-M38IRL01534/2021	2021-09-13	Europe	Ireland	National Virus Reference Laboratory	National Virus Reference Laboratory	Zoe Yandle et al
EPI_ISL_671349	Ireland/WW-NVRL-MPE58928/2020	2020-05-09	Europe	Ireland	National Virus Reference Laboratory	Irish Coronavirus Sequencing Consortium - Teagasc Moorepark	Calm Walsh et al
EPI_ISL_671342	Ireland/WW-NVRL-MPH44355/2020	2020-04-25	Europe	Ireland	National Virus Reference Laboratory	Irish Coronavirus Sequencing Consortium - Teagasc Moorepark	Calm Walsh et al
EPI_ISL_767836	Ireland/WW-NVRL-MPJ92577/2020	2020-03-13	Europe	Ireland	National Virus Reference Laboratory	Irish Coronavirus Sequencing Consortium - Teagasc Moorepark	Calum Walsh et al
EPI_ISL_767838	Ireland/WW-NVRL-MPN63349/2020	2020-04-04	Europe	Ireland	National Virus Reference Laboratory	Irish Coronavirus Sequencing Consortium - Teagasc Moorepark	Calum Walsh et al
EPI_ISL_767837	Ireland/WW-NVRL-MPY84026/2020	2020-03-20	Europe	Ireland	National Virus Reference Laboratory	Irish Coronavirus Sequencing Consortium - Teagasc Moorepark	Calum Walsh et al
EPI_ISL_2710796	Ireland/WW-NVRL-Q23IRL27179/2021	2021-05-24	Europe	Ireland	National Virus Reference Laboratory	National Virus Reference Laboratory	Zoe Yandle et al
EPI_ISL_2710766	Ireland/WW-NVRL-Q23IRL27219/2021	2021-05-24	Europe	Ireland	National Virus Reference Laboratory	National Virus Reference Laboratory	Zoe Yandle et al
EPI_ISL_2710721	Ireland/WW-NVRL-Q23IRL27421/2021	2021-05-24	Europe	Ireland	National Virus Reference Laboratory	National Virus Reference Laboratory	Zoe Yandle et al
EPI_ISL_2710772	Ireland/WW-NVRL-Q23IRL30119/2021	2021-05-25	Europe	Ireland	National Virus Reference Laboratory	National Virus Reference Laboratory	Zoe Yandle et al
EPI_ISL_2601381	Ireland/WW-NVRL-Q23IRL30139/2021	2021-05-25	Europe	Ireland	National Virus Reference Laboratory	National Virus Reference Laboratory	Zoe Yandle et al
EPI_ISL_2601329	Ireland/WW-NVRL-Q23IRL30143/2021	2021-05-25	Europe	Ireland	National Virus Reference Laboratory	National Virus Reference Laboratory	Zoe Yandle et al
EPI_ISL_2710743	Ireland/WW-NVRL-Q23IRL31427/2021	2021-05-25	Europe	Ireland	National Virus Reference Laboratory	National Virus Reference Laboratory	Zoe Yandle et al
EPI_ISL_2601357	Ireland/WW-NVRL-Q23IRL34277/2021	2021-05-26	Europe	Ireland	National Virus Reference Laboratory	National Virus Reference Laboratory	Zoe Yandle et al
EPI_ISL_2710738	Ireland/WW-NVRL-Q23IRL34279/2021	2021-05-26	Europe	Ireland	National Virus Reference Laboratory	National Virus Reference Laboratory	Zoe Yandle et al
EPI_ISL_2710731	Ireland/WW-NVRL-Q23IRL34295/2021	2021-05-26	Europe	Ireland	National Virus Reference Laboratory	National Virus Reference Laboratory	Zoe Yandle et al
EPI_ISL_2710733	Ireland/WW-NVRL-Q23IRL34316/2021	2021-05-26	Europe	Ireland	National Virus Reference Laboratory	National Virus Reference Laboratory	Zoe Yandle et al
EPI_ISL_2710794	Ireland/WW-NVRL-Q23IRL34345/2021	2021-05-26	Europe	Ireland	National Virus Reference Laboratory	National Virus Reference Laboratory	Zoe Yandle et al
EPI_ISL_2710722	Ireland/WW-NVRL-Q23IRL34355/2021	2021-05-26	Europe	Ireland	National Virus Reference Laboratory	National Virus Reference Laboratory	Zoe Yandle et al
EPI_ISL_2710749	Ireland/WW-NVRL-Q23IRL36577/2021	2021-05-27	Europe	Ireland	National Virus Reference Laboratory	National Virus Reference Laboratory	Zoe Yandle et al
EPI_ISL_2710725	Ireland/WW-NVRL-Q23IRL36830/2021	2021-05-27	Europe	Ireland	National Virus Reference Laboratory	National Virus Reference Laboratory	Zoe Yandle et al
EPI_ISL_2710764	Ireland/WW-NVRL-Q23IRL37002/2021	2021-05-27	Europe	Ireland	National Virus Reference Laboratory	National Virus Reference Laboratory	Zoe Yandle et al
EPI_ISL_2710760	Ireland/WW-NVRL-Q23IRL37046/2021	2021-05-27	Europe	Ireland	National Virus Reference Laboratory	National Virus Reference Laboratory	Zoe Yandle et al
EPI_ISL_2601366	Ireland/WW-NVRL-Q23IRL39719/2021	2021-05-28	Europe	Ireland	National Virus Reference Laboratory	National Virus Reference Laboratory	Zoe Yandle et al
EPI_ISL_2710604	Ireland/WW-NVRL-Q23IRL52384/2021	2021-06-02	Europe	Ireland	National Virus Reference Laboratory	National Virus Reference Laboratory	Zoe Yandle et al
EPI_ISL_2710610	Ireland/WW-NVRL-Q23IRL52625/2021	2021-06-02	Europe	Ireland	National Virus Reference Laboratory	National Virus Reference Laboratory	Zoe Yandle et al
EPI_ISL_2649607	Ireland/WW-NVRL-Q23IRL52825/2021	2021-06-02	Europe	Ireland	National Virus Reference Laboratory	National Virus Reference Laboratory	Zoe Yandle et al
EPI_ISL_2649648	Ireland/WW-NVRL-Q23IRL66908/2021	2021-06-05	Europe	Ireland	National Virus Reference Laboratory	National Virus Reference Laboratory	Zoe Yandle et al
EPI_ISL_3247586	Ireland/WW-NVRL-S21IRL00117936/2021	2021-07-21	Europe	Ireland	National Virus Reference Laboratory	National Virus Reference Laboratory	Zoe Yandle et al
EPI_ISL_3253113	Ireland/WW-NVRL-S21IRL00117951/2021	2021-07-21	Europe	Ireland	National Virus Reference Laboratory	National Virus Reference Laboratory	Zoe Yandle et al
EPI_ISL_3298443	Ireland/WW-NVRL-S21IRL00117997/2021	2021-07-21	Europe	Ireland	National Virus Reference Laboratory	National Virus Reference Laboratory	Zoe Yandle et al
EPI_ISL_3253074	Ireland/WW-NVRL-S21IRL00118268/2021	2021-07-21	Europe	Ireland	National Virus Reference Laboratory	National Virus Reference Laboratory	Zoe Yandle et al
EPI_ISL_3298441	Ireland/WW-NVRL-S21IRL00118489/2021	2021-07-21	Europe	Ireland	National Virus Reference Laboratory	National Virus Reference Laboratory	Zoe Yandle et al
EPI_ISL_3298435	Ireland/WW-NVRL-S21IRL00118497/2021	2021-07-21	Europe	Ireland	National Virus Reference Laboratory	National Virus Reference Laboratory	Zoe Yandle et al
EPI_ISL_3298436	Ireland/WW-NVRL-S21IRL00118512/2021	2021-07-21	Europe	Ireland	National Virus Reference Laboratory	National Virus Reference Laboratory	Zoe Yandle et al
EPI_ISL_3253080	Ireland/WW-NVRL-S21IRL00118605/2021	2021-07-21	Europe	Ireland	National Virus Reference Laboratory	National Virus Reference Laboratory	Zoe Yandle et al
EPI_ISL_3253076	Ireland/WW-NVRL-S21IRL00118613/2021	2021-07-21	Europe	Ireland	National Virus Reference Laboratory	National Virus Reference Laboratory	Zoe Yandle et al
EPI_ISL_3253091	Ireland/WW-NVRL-S21IRL00118615/2021	2021-07-21	Europe	Ireland	National Virus Reference Laboratory	National Virus Reference Laboratory	Zoe Yandle et al
EPI_ISL_3298442	Ireland/WW-NVRL-S21IRL00118626/2021	2021-07-21	Europe	Ireland	National Virus Reference Laboratory	National Virus Reference Laboratory	Zoe Yandle et al
EPI_ISL_3298438	Ireland/WW-NVRL-S21IRL00118643/2021	2021-07-21	Europe	Ireland	National Virus Reference Laboratory	National Virus Reference Laboratory	Zoe Yandle et al
EPI_ISL_3253077	Ireland/WW-NVRL-S21IRL00118651/2021	2021-07-21	Europe	Ireland	National Virus Reference Laboratory	National Virus Reference Laboratory	Zoe Yandle et al
EPI_ISL_3253088	Ireland/WW-NVRL-S21IRL00118652/2021	2021-07-21	Europe	Ireland	National Virus Reference Laboratory	National Virus Reference Laboratory	Zoe Yandle et al
EPI_ISL_3298430	Ireland/WW-NVRL-S21IRL00118654/2021	2021-07-21	Europe	Ireland	National Virus Reference Laboratory	National Virus Reference Laboratory	Zoe Yandle et al
EPI_ISL_3253090	Ireland/WW-NVRL-S21IRL00118681/2021	2021-07-30	Europe	Ireland	National Virus Reference Laboratory	National Virus Reference Laboratory	Zoe Yandle et al
EPI_ISL_3253092	Ireland/WW-NVRL-S21IRL00118690/2021	2021-07-21	Europe	Ireland	National Virus Reference Laboratory	National Virus Reference Laboratory	Zoe Yandle et al
EPI_ISL_3253085	Ireland/WW-NVRL-S21IRL00118705/2021	2021-07-21	Europe	Ireland	National Virus Reference Laboratory	National Virus Reference Laboratory	Zoe Yandle et al
EPI_ISL_3253084	Ireland/WW-NVRL-S21IRL00118706/2021	2021-07-21	Europe	Ireland	National Virus Reference Laboratory	National Virus Reference Laboratory	Zoe Yandle et al
EPI_ISL_3253078	Ireland/WW-NVRL-S21IRL00118719/2021	2021-07-21	Europe	Ireland	National Virus Reference Laboratory	National Virus Reference Laboratory	Zoe Yandle et al
EPI_ISL_3298618	Ireland/WW-NVRL-S21IRL00118928/2021	2021-07-21	Europe	Ireland	National Virus Reference Laboratory	National Virus Reference Laboratory	Zoe Yandle et al
EPI_ISL_3298444	Ireland/WW-NVRL-S21IRL00118929/2021	2021-07-21	Europe	Ireland	National Virus Reference Laboratory	National Virus Reference Laboratory	Zoe Yandle et al
EPI_ISL_3298433	Ireland/WW-NVRL-S21IRL00118934/2021	2021-07-21	Europe	Ireland	National Virus Reference Laboratory	National Virus Reference Laboratory	Zoe Yandle et al
EPI_ISL_3298434	Ireland/WW-NVRL-S21IRL00118935/2021	2021-07-21	Europe	Ireland	National Virus Reference Laboratory	National Virus Reference Laboratory	Zoe Yandle et al
EPI_ISL_3253075	Ireland/WW-NVRL-S21IRL00118955/2021	2021-07-21	Europe	Ireland	National Virus Reference Laboratory	National Virus Reference Laboratory	Zoe Yandle et al
EPI_ISL_3253083	Ireland/WW-NVRL-S21IRL00118956/2021	2021-07-21	Europe	Ireland	National Virus Reference Laboratory	National Virus Reference Laboratory	Zoe Yandle et al
EPI_ISL_3253072	Ireland/WW-NVRL-S21IRL00119046/2021	2021-07-21	Europe	Ireland	National Virus Reference Laboratory	National Virus Reference Laboratory	Zoe Yandle et al
EPI_ISL_3298447	Ireland/WW-NVRL-S21IRL00119050/2021	2021-07-21	Europe	Ireland	National Virus Reference Laboratory	National Virus Reference Laboratory	Zoe Yandle et al
EPI_ISL_3298619	Ireland/WW-NVRL-S21IRL00119138/2021	2021-07-21	Europe	Ireland	National Virus Reference Laboratory	National Virus Reference Laboratory	Zoe Yandle et al
EPI_ISL_3356119	Ireland/WW-NVRL-S21IRL00120634/2021	2021-07-22	Europe	Ireland	National Virus Reference Laboratory	National Virus Reference Laboratory	Zoe Yandle et al
EPI_ISL_3298514	Ireland/WW-NVRL-S21IRL00121658/2021	2021-07-22	Europe	Ireland	National Virus Reference Laboratory	National Virus Reference Laboratory	Zoe Yandle et al
EPI_ISL_3298520	Ireland/WW-NVRL-S21IRL00121817/2021	2021-07-22	Europe	Ireland	National Virus Reference Laboratory	National Virus Reference Laboratory	Zoe Yandle et al
EPI_ISL_3298479	Ireland/WW-NVRL-S21IRL00121864/2021	2021-07-22	Europe	Ireland	National Virus Reference Laboratory	National Virus Reference Laboratory	Zoe Yandle et al
EPI_ISL_3298524	Ireland/WW-NVRL-S21IRL00121865/2021	2021-07-22	Europe	Ireland	National Virus Reference Laboratory	National Virus Reference Laboratory	Zoe Yandle et al
EPI_ISL_3298486	Ireland/WW-NVRL-S21IRL00121904/2021	2021-07-22	Europe	Ireland	National Virus Reference Laboratory	National Virus Reference Laboratory	Zoe Yandle et al
EPI_ISL_3298491	Ireland/WW-NVRL-S21IRL00123096/2021	2021-07-22	Europe	Ireland	National Virus Reference Laboratory	National Virus Reference Laboratory	Zoe Yandle et al
EPI_ISL_3298476	Ireland/WW-NVRL-S21IRL00123121/2021	2021-07-22	Europe	Ireland	National Virus Reference Laboratory	National Virus Reference Laboratory	Zoe Yandle et al
EPI_ISL_3253156	Ireland/WW-NVRL-S21IRL00127931/2021	2021-07-24	Europe	Ireland	National Virus Reference Laboratory	National Virus Reference Laboratory	Zoe Yandle et al
EPI_ISL_3374890	Ireland/WW-NVRL-S21IRL00129097/2021	2021-07-24	Europe	Ireland	National Virus Reference Laboratory	National Virus Reference Laboratory	Zoe Yandle et al
EPI_ISL_3374870	Ireland/WW-NVRL-S21IRL00129356/2021	2021-07-24	Europe	Ireland	National Virus Reference Laboratory	National Virus Reference Laboratory	Zoe Yandle et al
EPI_ISL_3374899	Ireland/WW-NVRL-S21IRL00129366/2021	2021-07-24	Europe	Ireland	National Virus Reference Laboratory	National Virus Reference Laboratory	Zoe Yandle et al
EPI_ISL_3374903	Ireland/WW-NVRL-S21IRL00129369/2021	2021-07-24	Europe	Ireland	National Virus Reference Laboratory	National Virus Reference Laboratory	Zoe Yandle et al
EPI_ISL_3374836	Ireland/WW-NVRL-S21IRL00129488/2021	2021-07-24	Europe	Ireland	National Virus Reference Laboratory	National Virus Reference Laboratory	Zoe Yandle et al
EPI_ISL_3374867	Ireland/WW-NVRL-S21IRL00129502/2021	2021-07-24	Europe	Ireland	National Virus Reference Laboratory	National Virus Reference Laboratory	Zoe Yandle et al
EPI_ISL_3374847	Ireland/WW-NVRL-S21IRL00129503/2021	2021-07-24	Europe	Ireland	National Virus Reference Laboratory	National Virus Reference Laboratory	Zoe Yandle et al
EPI_ISL_3374851	Ireland/WW-NVRL-S21IRL00129547/2021	2021-07-24	Europe	Ireland	National Virus Reference Laboratory	National Virus Reference Laboratory	Zoe Yandle et al
EPI_ISL_3374859	Ireland/WW-NVRL-S21IRL00129582/2021	2021-07-23	Europe	Ireland	National Virus Reference Laboratory	National Virus Reference Laboratory	Zoe Yandle et al
EPI_ISL_3374862	Ireland/WW-NVRL-S21IRL00129583/2021	2021-07-24	Europe	Ireland	National Virus Reference Laboratory	National Virus Reference Laboratory	Zoe Yandle et al
EPI_ISL_3374901	Ireland/WW-NVRL-S21IRL00129610/2021	2021-07-24	Europe	Ireland	National Virus Reference Laboratory	National Virus Reference Laboratory	Zoe Yandle et al
EPI_ISL_3374895	Ireland/WW-NVRL-S21IRL00129729/2021	2021-07-24	Europe	Ireland	National Virus Reference Laboratory	National Virus Reference Laboratory	Zoe Yandle et al
EPI_ISL_3356231	Ireland/WW-NVRL-S21IRL00130254/2021	2021-07-25	Europe	Ireland	National Virus Reference Laboratory	National Virus Reference Laboratory	Zoe Yandle et al
EPI_ISL_3298387	Ireland/WW-NVRL-S21IRL00130763/2021	2021-07-25	Europe	Ireland	National Virus Reference Laboratory	National Virus Reference Laboratory	Zoe Yandle et al
EPI_ISL_3356217	Ireland/WW-NVRL-S21IRL00130832/2021	2021-07-25	Europe	Ireland	National Virus Reference Laboratory	National Virus Reference Laboratory	Zoe Yandle et al
EPI_ISL_3356210	Ireland/WW-NVRL-S21IRL00130961/2021	2021-07-25	Europe	Ireland	National Virus Reference Laboratory	National Virus Reference Laboratory	Zoe Yandle et al
EPI_ISL_3356196	Ireland/WW-NVRL-S21IRL00131011/2021	2021-07-25	Europe	Ireland	National Virus Reference Laboratory	National Virus Reference Laboratory	Zoe Yandle et al
EPI_ISL_3356205	Ireland/WW-NVRL-S21IRL00131151/2021	2021-07-25	Europe	Ireland	National Virus Reference Laboratory	National Virus Reference Laboratory	Zoe Yandle et al
EPI_ISL_3253143	Ireland/WW-NVRL-S21IRL00131172/2021	2021-07-25	Europe	Ireland	National Virus Reference Laboratory	National Virus Reference Laboratory	Zoe Yandle et al
EPI_ISL_3356211	Ireland/WW-NVRL-S21IRL00131352/2021	2021-07-25	Europe	Ireland	National Virus Reference Laboratory	National Virus Reference Laboratory	Zoe Yandle et al
EPI_ISL_3252996	Ireland/WW-NVRL-S21IRL00131373/2021	2021-07-25	Europe	Ireland	National Virus Reference Laboratory	National Virus Reference Laboratory	Zoe Yandle et al
EPI_ISL_3356193	Ireland/WW-NVRL-S21IRL00131421/2021	2021-07-25	Europe	Ireland	National Virus Reference Laboratory	National Virus Reference Laboratory	Zoe Yandle et al
EPI_ISL_3356223	Ireland/WW-NVRL-S21IRL00131664/2021	2021-07-25	Europe	Ireland	National Virus Reference Laboratory	National Virus Reference Laboratory	Zoe Yandle et al
EPI_ISL_4548398	Ireland/WW-NVRL-S21IRL00236218/2021	2021-09-02	Europe	Ireland	National Virus Reference Laboratory	National Virus Reference Laboratory	Zoe Yandle et al
EPI_ISL_4505323	Ireland/WW-NVRL-S21IRL00236222/2021	2021-09-02	Europe	Ireland	National Virus Reference Laboratory	National Virus Reference Laboratory	Zoe Yandle et al
EPI_ISL_4505324	Ireland/WW-NVRL-S21IRL00236261/2021	2021-09-02	Europe	Ireland	National Virus Reference Laboratory	National Virus Reference Laboratory	Zoe Yandle et al
EPI_ISL_4548419	Ireland/WW-NVRL-S21IRL00237465/2021	2021-09-02	Europe	Ireland	National Virus Reference Laboratory	National Virus Reference Laboratory	Zoe Yandle et al
EPI_ISL_4548360	Ireland/WW-NVRL-S21IRL00237706/2021	2021-09-02	Europe	Ireland	National Virus Reference Laboratory	National Virus Reference Laboratory	Zoe Yandle et al
EPI_ISL_3088179	Ireland/WW-NVRL-S21IRL42878/2021	2021-07-04	Europe	Ireland	National Virus Reference Laboratory	National Virus Reference Laboratory	Zoe Yandle et al
EPI_ISL_1093024	Ireland/WW-NVRL-e84IRL42397/2021	2021-01-24	Europe	Ireland	National Virus Reference Laboratory	National Virus Reference Laboratory	Zoe Yandle et al
EPI_ISL_1093003	Ireland/WW-NVRL-e84IRL64148/2021	2021-01-28	Europe	Ireland	National Virus Reference Laboratory	National Virus Reference Laboratory	Zoe Yandle et al
EPI_ISL_1093037	Ireland/WW-NVRL-e84IRL64421/2021	2021-01-28	Europe	Ireland	National Virus Reference Laboratory	National Virus Reference Laboratory	Zoe Yandle et al
EPI_ISL_1092960	Ireland/WW-NVRL-e84IRL68857/2021	2021-01-28	Europe	Ireland	National Virus Reference Laboratory	National Virus Reference Laboratory	Zoe Yandle et al
EPI_ISL_1092961	Ireland/WW-NVRL-e84IRL68859/2021	2021-01-28	Europe	Ireland	National Virus Reference Laboratory	National Virus Reference Laboratory	Zoe Yandle et al
EPI_ISL_1093038	Ireland/WW-NVRL-e84IRL68862/2021	2021-01-28	Europe	Ireland	National Virus Reference Laboratory	National Virus Reference Laboratory	Zoe Yandle et al
EPI_ISL_1092930	Ireland/WW-NVRL-e84IRL68927/2021	2021-01-28	Europe	Ireland	National Virus Reference Laboratory	National Virus Reference Laboratory	Zoe Yandle et al
EPI_ISL_1092931	Ireland/WW-NVRL-e84IRL68929/2021	2021-01-28	Europe	Ireland	National Virus Reference Laboratory	National Virus Reference Laboratory	Zoe Yandle et al
EPI_ISL_1092962	Ireland/WW-NVRL-e84IRL68933/2021	2021-01-27	Europe	Ireland	National Virus Reference Laboratory	National Virus Reference Laboratory	Zoe Yandle et al
EPI_ISL_1092874	Ireland/WW-NVRL-e84IRL92855/2021	2021-02-01	Europe	Ireland	National Virus Reference Laboratory	National Virus Reference Laboratory	Zoe Yandle et al
EPI_ISL_1092875	Ireland/WW-NVRL-e84IRL92856/2021	2021-02-01	Europe	Ireland	National Virus Reference Laboratory	National Virus Reference Laboratory	Zoe Yandle et al
EPI_ISL_1092856	Ireland/WW-NVRL-e84IRL92857/2021	2021-02-01	Europe	Ireland	National Virus Reference Laboratory	National Virus Reference Laboratory	Zoe Yandle et al
EPI_ISL_1092534	Ireland/WW-NVRL-e84IRL92995/2021	2021-02-01	Europe	Ireland	National Virus Reference Laboratory	National Virus Reference Laboratory	Zoe Yandle et al
EPI_ISL_1092475	Ireland/WW-NVRL-e84IRL93000/2021	2021-02-01	Europe	Ireland	National Virus Reference Laboratory	National Virus Reference Laboratory	Zoe Yandle et al
EPI_ISL_1092780	Ireland/WW-NVRL-e84IRL93003/2021	2021-02-01	Europe	Ireland	National Virus Reference Laboratory	National Virus Reference Laboratory	Zoe Yandle et al
EPI_ISL_1092877	Ireland/WW-NVRL-e84IRL93010/2021	2021-02-01	Europe	Ireland	National Virus Reference Laboratory	National Virus Reference Laboratory	Zoe Yandle et al
EPI_ISL_1092969	Ireland/WW-NVRL-e84IRL93011/2021	2021-02-01	Europe	Ireland	National Virus Reference Laboratory	National Virus Reference Laboratory	Zoe Yandle et al
EPI_ISL_1092729	Ireland/WW-NVRL-e84IRL93024/2021	2021-02-01	Europe	Ireland	National Virus Reference Laboratory	National Virus Reference Laboratory	Zoe Yandle et al
EPI_ISL_1092968	Ireland/WW-NVRL-e84IRL93032/2021	2021-02-01	Europe	Ireland	National Virus Reference Laboratory	National Virus Reference Laboratory	Zoe Yandle et al
EPI_ISL_1092730	Ireland/WW-NVRL-e84IRL93074/2021	2021-02-01	Europe	Ireland	National Virus Reference Laboratory	National Virus Reference Laboratory	Zoe Yandle et al
EPI_ISL_1092906	Ireland/WW-NVRL-e84IRL93079/2021	2021-02-01	Europe	Ireland	National Virus Reference Laboratory	National Virus Reference Laboratory	Zoe Yandle et al
EPI_ISL_1092786	Ireland/WW-NVRL-e84IRL93983/2021	2021-02-01	Europe	Ireland	National Virus Reference Laboratory	National Virus Reference Laboratory	Zoe Yandle et al
EPI_ISL_1092622	Ireland/WW-NVRL-e84IRL93987/2021	2021-02-01	Europe	Ireland	National Virus Reference Laboratory	National Virus Reference Laboratory	Zoe Yandle et al
EPI_ISL_1092504	Ireland/WW-NVRL-e84IRL93993/2021	2021-02-02	Europe	Ireland	National Virus Reference Laboratory	National Virus Reference Laboratory	Zoe Yandle et al
EPI_ISL_1092734	Ireland/WW-NVRL-e84IRL93999/2021	2021-02-01	Europe	Ireland	National Virus Reference Laboratory	National Virus Reference Laboratory	Zoe Yandle et al
EPI_ISL_1092588	Ireland/WW-NVRL-e84IRL96858/2021	2021-02-02	Europe	Ireland	National Virus Reference Laboratory	National Virus Reference Laboratory	Zoe Yandle et al
EPI_ISL_1132462	Ireland/WW-NVRL-e85IRL41862/2021	2021-02-08	Europe	Ireland	National Virus Reference Laboratory	National Virus Reference Laboratory	Zoe Yandle et al
EPI_ISL_1132428	Ireland/WW-NVRL-e85IRL44712/2021	2021-02-08	Europe	Ireland	National Virus Reference Laboratory	National Virus Reference Laboratory	Zoe Yandle et al
EPI_ISL_1132556	Ireland/WW-NVRL-e85IRL44716/2021	2021-02-08	Europe	Ireland	National Virus Reference Laboratory	National Virus Reference Laboratory	Zoe Yandle et al
EPI_ISL_1132483	Ireland/WW-NVRL-e85IRL44721/2021	2021-02-08	Europe	Ireland	National Virus Reference Laboratory	National Virus Reference Laboratory	Zoe Yandle et al
EPI_ISL_1132429	Ireland/WW-NVRL-e85IRL44735/2021	2021-02-08	Europe	Ireland	National Virus Reference Laboratory	National Virus Reference Laboratory	Zoe Yandle et al
EPI_ISL_1132557	Ireland/WW-NVRL-e85IRL44741/2021	2021-02-08	Europe	Ireland	National Virus Reference Laboratory	National Virus Reference Laboratory	Zoe Yandle et al
EPI_ISL_1132558	Ireland/WW-NVRL-e85IRL44761/2021	2021-02-08	Europe	Ireland	National Virus Reference Laboratory	National Virus Reference Laboratory	Zoe Yandle et al
EPI_ISL_1132559	Ireland/WW-NVRL-e85IRL44762/2021	2021-02-08	Europe	Ireland	National Virus Reference Laboratory	National Virus Reference Laboratory	Zoe Yandle et al
EPI_ISL_1132560	Ireland/WW-NVRL-e85IRL44765/2021	2021-02-08	Europe	Ireland	National Virus Reference Laboratory	National Virus Reference Laboratory	Zoe Yandle et al
EPI_ISL_1132449	Ireland/WW-NVRL-e85IRL44766/2021	2021-02-08	Europe	Ireland	National Virus Reference Laboratory	National Virus Reference Laboratory	Zoe Yandle et al
EPI_ISL_1132484	Ireland/WW-NVRL-e85IRL44767/2021	2021-02-08	Europe	Ireland	National Virus Reference Laboratory	National Virus Reference Laboratory	Zoe Yandle et al
EPI_ISL_1132485	Ireland/WW-NVRL-e85IRL44775/2021	2021-02-08	Europe	Ireland	National Virus Reference Laboratory	National Virus Reference Laboratory	Zoe Yandle et al
EPI_ISL_1132407	Ireland/WW-NVRL-e85IRL44776/2021	2021-02-08	Europe	Ireland	National Virus Reference Laboratory	National Virus Reference Laboratory	Zoe Yandle et al
EPI_ISL_1132408	Ireland/WW-NVRL-e85IRL44779/2021	2021-02-08	Europe	Ireland	National Virus Reference Laboratory	National Virus Reference Laboratory	Zoe Yandle et al
EPI_ISL_1132561	Ireland/WW-NVRL-e85IRL44784/2021	2021-02-08	Europe	Ireland	National Virus Reference Laboratory	National Virus Reference Laboratory	Zoe Yandle et al
EPI_ISL_1164125	Ireland/WW-NVRL-e85IRL44815/2021	2021-02-08	Europe	Ireland	National Virus Reference Laboratory	National Virus Reference Laboratory	Zoe Yandle et al
EPI_ISL_1132538	Ireland/WW-NVRL-e85IRL44818/2021	2021-02-08	Europe	Ireland	National Virus Reference Laboratory	National Virus Reference Laboratory	Zoe Yandle et al
EPI_ISL_1132404	Ireland/WW-NVRL-e85IRL44819/2021	2021-02-08	Europe	Ireland	National Virus Reference Laboratory	National Virus Reference Laboratory	Zoe Yandle et al
EPI_ISL_1132430	Ireland/WW-NVRL-e85IRL44821/2021	2021-02-08	Europe	Ireland	National Virus Reference Laboratory	National Virus Reference Laboratory	Zoe Yandle et al
EPI_ISL_1132409	Ireland/WW-NVRL-e85IRL44824/2021	2021-02-08	Europe	Ireland	National Virus Reference Laboratory	National Virus Reference Laboratory	Zoe Yandle et al
EPI_ISL_1164154	Ireland/WW-NVRL-e85IRL51421/2021	2021-02-09	Europe	Ireland	National Virus Reference Laboratory	National Virus Reference Laboratory	Zoe Yandle et al
EPI_ISL_1397292	Ireland/WW-NVRL-e86IRL58481/2021	2021-02-28	Europe	Ireland	National Virus Reference Laboratory	National Virus Reference Laboratory	Zoe Yandle et al
EPI_ISL_1397293	Ireland/WW-NVRL-e86IRL58494/2021	2021-02-28	Europe	Ireland	National Virus Reference Laboratory	National Virus Reference Laboratory	Zoe Yandle et al
EPI_ISL_1397194	Ireland/WW-NVRL-e86IRL59628/2021	2021-02-28	Europe	Ireland	National Virus Reference Laboratory	National Virus Reference Laboratory	Zoe Yandle et al
EPI_ISL_1402434	Ireland/WW-NVRL-e87IRL00165/2021	2021-03-08	Europe	Ireland	National Virus Reference Laboratory	National Virus Reference Laboratory	Zoe Yandle et al
EPI_ISL_1397100	Ireland/WW-NVRL-e87IRL00594/2021	2021-03-09	Europe	Ireland	National Virus Reference Laboratory	National Virus Reference Laboratory	Zoe Yandle et al
EPI_ISL_1511122	Ireland/WW-NVRL-e87IRL33807/2021	2021-03-15	Europe	Ireland	National Virus Reference Laboratory	National Virus Reference Laboratory	Zoe Yandle et al
EPI_ISL_1657672	Ireland/WW-NVRL-e88IRL54907/2021	2021-04-01	Europe	Ireland	National Virus Reference Laboratory	National Virus Reference Laboratory	Zoe Yandle et al
EPI_ISL_1657580	Ireland/WW-NVRL-e88IRL54909/2021	2021-04-01	Europe	Ireland	National Virus Reference Laboratory	National Virus Reference Laboratory	Zoe Yandle et al
EPI_ISL_1657592	Ireland/WW-NVRL-e88IRL57359/2021	2021-04-01	Europe	Ireland	National Virus Reference Laboratory	National Virus Reference Laboratory	Zoe Yandle et al
EPI_ISL_1657674	Ireland/WW-NVRL-e88IRL57407/2021	2021-04-01	Europe	Ireland	National Virus Reference Laboratory	National Virus Reference Laboratory	Zoe Yandle et al
EPI_ISL_1357994	Ireland/WW-NVRL-ec21IRL25093/2021	2021-02-10	Europe	Ireland	National Virus Reference Laboratory	National Virus Reference Laboratory	Zoe Yandle et al
EPI_ISL_1357995	Ireland/WW-NVRL-ec21IRL25098/2021	2021-02-10	Europe	Ireland	National Virus Reference Laboratory	National Virus Reference Laboratory	Zoe Yandle et al
EPI_ISL_1398868	Ireland/WW-NVRL-ec21IRL47172/2021	2021-02-24	Europe	Ireland	National Virus Reference Laboratory	National Virus Reference Laboratory	Zoe Yandle et al
EPI_ISL_1398871	Ireland/WW-NVRL-ec21IRL47248/2021	2021-02-24	Europe	Ireland	National Virus Reference Laboratory	National Virus Reference Laboratory	Zoe Yandle et al
EPI_ISL_1398873	Ireland/WW-NVRL-ec21IRL47418/2021	2021-02-24	Europe	Ireland	National Virus Reference Laboratory	National Virus Reference Laboratory	Zoe Yandle et al
EPI_ISL_1398759	Ireland/WW-NVRL-ec21IRL50670/2021	2021-02-26	Europe	Ireland	National Virus Reference Laboratory	National Virus Reference Laboratory	Zoe Yandle et al
EPI_ISL_1398760	Ireland/WW-NVRL-ec21IRL50673/2021	2021-02-26	Europe	Ireland	National Virus Reference Laboratory	National Virus Reference Laboratory	Zoe Yandle et al
EPI_ISL_1398761	Ireland/WW-NVRL-ec21IRL50681/2021	2021-02-26	Europe	Ireland	National Virus Reference Laboratory	National Virus Reference Laboratory	Zoe Yandle et al
EPI_ISL_1398678	Ireland/WW-NVRL-ec21IRL50691/2021	2021-02-26	Europe	Ireland	National Virus Reference Laboratory	National Virus Reference Laboratory	Zoe Yandle et al
EPI_ISL_1398762	Ireland/WW-NVRL-ec21IRL50700/2021	2021-02-26	Europe	Ireland	National Virus Reference Laboratory	National Virus Reference Laboratory	Zoe Yandle et al
EPI_ISL_1398766	Ireland/WW-NVRL-ec21IRL50740/2021	2021-02-26	Europe	Ireland	National Virus Reference Laboratory	National Virus Reference Laboratory	Zoe Yandle et al
EPI_ISL_1398769	Ireland/WW-NVRL-ec21IRL50804/2021	2021-02-26	Europe	Ireland	National Virus Reference Laboratory	National Virus Reference Laboratory	Zoe Yandle et al
EPI_ISL_1398682	Ireland/WW-NVRL-ec21IRL50808/2021	2021-02-26	Europe	Ireland	National Virus Reference Laboratory	National Virus Reference Laboratory	Zoe Yandle et al
EPI_ISL_1398771	Ireland/WW-NVRL-ec21IRL50828/2021	2021-02-26	Europe	Ireland	National Virus Reference Laboratory	National Virus Reference Laboratory	Zoe Yandle et al
EPI_ISL_1398782	Ireland/WW-NVRL-ec21IRL51162/2021	2021-02-26	Europe	Ireland	National Virus Reference Laboratory	National Virus Reference Laboratory	Zoe Yandle et al
EPI_ISL_1398608	Ireland/WW-NVRL-ec21IRL67226/2021	2021-03-08	Europe	Ireland	National Virus Reference Laboratory	National Virus Reference Laboratory	Zoe Yandle et al
EPI_ISL_1398609	Ireland/WW-NVRL-ec21IRL67228/2021	2021-03-08	Europe	Ireland	National Virus Reference Laboratory	National Virus Reference Laboratory	Zoe Yandle et al
EPI_ISL_1398611	Ireland/WW-NVRL-ec21IRL67260/2021	2021-03-08	Europe	Ireland	National Virus Reference Laboratory	National Virus Reference Laboratory	Zoe Yandle et al
EPI_ISL_1398612	Ireland/WW-NVRL-ec21IRL67312/2021	2021-03-08	Europe	Ireland	National Virus Reference Laboratory	National Virus Reference Laboratory	Zoe Yandle et al
EPI_ISL_1398613	Ireland/WW-NVRL-ec21IRL67346/2021	2021-03-08	Europe	Ireland	National Virus Reference Laboratory	National Virus Reference Laboratory	Zoe Yandle et al
EPI_ISL_1398614	Ireland/WW-NVRL-ec21IRL67375/2021	2021-03-08	Europe	Ireland	National Virus Reference Laboratory	National Virus Reference Laboratory	Zoe Yandle et al
EPI_ISL_1502273	Ireland/WW-NVRL-ec21IRL75824/2021	2021-03-16	Europe	Ireland	National Virus Reference Laboratory	National Virus Reference Laboratory	Zoe Yandle et al
EPI_ISL_1502282	Ireland/WW-NVRL-ec21IRL75919/2021	2021-03-16	Europe	Ireland	National Virus Reference Laboratory	National Virus Reference Laboratory	Zoe Yandle et al
EPI_ISL_1502285	Ireland/WW-NVRL-ec21IRL75949/2021	2021-03-16	Europe	Ireland	National Virus Reference Laboratory	National Virus Reference Laboratory	Zoe Yandle et al
EPI_ISL_1915685	Ireland/WW-NVRL-g89IRL01213/2021	2021-04-11	Europe	Ireland	National Virus Reference Laboratory	National Virus Reference Laboratory	Guerrino Macori et al
EPI_ISL_1323827	Ireland/WW-NVRL-t21IRL42382/2021	2021-02-23	Europe	Ireland	National Virus Reference Laboratory	National Virus Reference Laboratory	Fiona Crispie et al
EPI_ISL_1323815	Ireland/WW-NVRL-t21IRL45019/2021	2021-02-23	Europe	Ireland	National Virus Reference Laboratory	National Virus Reference Laboratory	Fiona Crispie et al
EPI_ISL_1357764	Ireland/WW-NVRL-t21IRL59287/2021	2021-03-03	Europe	Ireland	National Virus Reference Laboratory	National Virus Reference Laboratory	Fiona Crispie et al
EPI_ISL_1589518	Ireland/WW-NVRL-t21IRL71511/2021	2021-03-12	Europe	Ireland	National Virus Reference Laboratory	National Virus Reference Laboratory	Fiona Crispie et al
EPI_ISL_1501273	Ireland/WW-NVRL-t21IRL72921/2021	2021-03-14	Europe	Ireland	National Virus Reference Laboratory	National Virus Reference Laboratory	Fiona Crispie et al
EPI_ISL_1501269	Ireland/WW-NVRL-t21IRL72940/2021	2021-03-14	Europe	Ireland	National Virus Reference Laboratory	National Virus Reference Laboratory	Fiona Crispie et al
EPI_ISL_981235	Ireland/WX-NVRL-20Z12306/2020	2020-05-03	Europe	Ireland	National Virus Reference Laboratory	Irish Coronavirus Sequencing Consortium - Helixworks	Sachin Chalapati et al
EPI_ISL_1180408	Ireland/WX-NVRL-21IRL43269/2021	2021-01-10	Europe	Ireland	National Virus Reference Laboratory	National Virus Reference Laboratory	Zoe Yandle et al
EPI_ISL_1252297	Ireland/WX-NVRL-21IRL45106/2021	2021-02-23	Europe	Ireland	National Virus Reference Laboratory	National Virus Reference Laboratory	Guerrino Macori et al
EPI_ISL_1960835	Ireland/WX-NVRL-21IRL49674/2021	2021-04-20	Europe	Ireland	National Virus Reference Laboratory	National Virus Reference Laboratory	Zoe Yandle et al
EPI_ISL_1399041	Ireland/WX-NVRL-21IRL61700/2021	2021-03-04	Europe	Ireland	National Virus Reference Laboratory	National Virus Reference Laboratory	Zoe Yandle et al
EPI_ISL_1399115	Ireland/WX-NVRL-21IRL68930/2021	2021-03-10	Europe	Ireland	National Virus Reference Laboratory	National Virus Reference Laboratory	Zoe Yandle et al
EPI_ISL_1399145	Ireland/WX-NVRL-21IRL68931/2021	2021-03-10	Europe	Ireland	National Virus Reference Laboratory	National Virus Reference Laboratory	Zoe Yandle et al
EPI_ISL_1399121	Ireland/WX-NVRL-21IRL68999/2021	2021-03-11	Europe	Ireland	National Virus Reference Laboratory	National Virus Reference Laboratory	Zoe Yandle et al
EPI_ISL_1399090	Ireland/WX-NVRL-21IRL69029/2021	2021-03-10	Europe	Ireland	National Virus Reference Laboratory	National Virus Reference Laboratory	Zoe Yandle et al
EPI_ISL_1399107	Ireland/WX-NVRL-21IRL69247/2021	2021-03-10	Europe	Ireland	National Virus Reference Laboratory	National Virus Reference Laboratory	Zoe Yandle et al
EPI_ISL_1399127	Ireland/WX-NVRL-21IRL69300/2021	2021-03-10	Europe	Ireland	National Virus Reference Laboratory	National Virus Reference Laboratory	Zoe Yandle et al
EPI_ISL_1399159	Ireland/WX-NVRL-21IRL69307/2021	2021-03-10	Europe	Ireland	National Virus Reference Laboratory	National Virus Reference Laboratory	Zoe Yandle et al
EPI_ISL_1483469	Ireland/WX-NVRL-21IRL73513/2021	2021-03-14	Europe	Ireland	National Virus Reference Laboratory	National Virus Reference Laboratory	Guerrino Macori et al
EPI_ISL_1483470	Ireland/WX-NVRL-21IRL73527/2021	2021-03-14	Europe	Ireland	National Virus Reference Laboratory	National Virus Reference Laboratory	Guerrino Macori et al
EPI_ISL_1483566	Ireland/WX-NVRL-21IRL80516/2021	2021-03-21	Europe	Ireland	National Virus Reference Laboratory	National Virus Reference Laboratory	Zoe Yandle et al
EPI_ISL_1483547	Ireland/WX-NVRL-21IRL80679/2021	2021-03-21	Europe	Ireland	National Virus Reference Laboratory	National Virus Reference Laboratory	Zoe Yandle et al
EPI_ISL_1483543	Ireland/WX-NVRL-21IRL80693/2021	2021-03-21	Europe	Ireland	National Virus Reference Laboratory	National Virus Reference Laboratory	Zoe Yandle et al
EPI_ISL_1904721	Ireland/WX-NVRL-22IRL37821/2021	2021-04-22	Europe	Ireland	National Virus Reference Laboratory	National Virus Reference Laboratory	Zoe Yandle et al
EPI_ISL_1904737	Ireland/WX-NVRL-22IRL38077/2021	2021-04-22	Europe	Ireland	National Virus Reference Laboratory	National Virus Reference Laboratory	Zoe Yandle et al
EPI_ISL_2131956	Ireland/WX-NVRL-22IRL59448/2021	2021-04-30	Europe	Ireland	National Virus Reference Laboratory	National Virus Reference Laboratory	Zoe Yandle et al
EPI_ISL_2363148	Ireland/WX-NVRL-23IRL09272/2021	2021-05-16	Europe	Ireland	National Virus Reference Laboratory	National Virus Reference Laboratory	Zoe Yandle et al
EPI_ISL_2363022	Ireland/WX-NVRL-23IRL09317/2021	2021-05-16	Europe	Ireland	National Virus Reference Laboratory	National Virus Reference Laboratory	Zoe Yandle et al
EPI_ISL_2363047	Ireland/WX-NVRL-23IRL09335/2021	2021-05-16	Europe	Ireland	National Virus Reference Laboratory	National Virus Reference Laboratory	Zoe Yandle et al
EPI_ISL_2363146	Ireland/WX-NVRL-23IRL09386/2021	2021-05-16	Europe	Ireland	National Virus Reference Laboratory	National Virus Reference Laboratory	Zoe Yandle et al
EPI_ISL_2363143	Ireland/WX-NVRL-23IRL09435/2021	2021-05-16	Europe	Ireland	National Virus Reference Laboratory	National Virus Reference Laboratory	Zoe Yandle et al
EPI_ISL_2363040	Ireland/WX-NVRL-23IRL09447/2021	2021-05-16	Europe	Ireland	National Virus Reference Laboratory	National Virus Reference Laboratory	Zoe Yandle et al
EPI_ISL_2363039	Ireland/WX-NVRL-23IRL09465/2021	2021-05-16	Europe	Ireland	National Virus Reference Laboratory	National Virus Reference Laboratory	Zoe Yandle et al
EPI_ISL_2363019	Ireland/WX-NVRL-23IRL09488/2021	2021-05-16	Europe	Ireland	National Virus Reference Laboratory	National Virus Reference Laboratory	Zoe Yandle et al
EPI_ISL_2363157	Ireland/WX-NVRL-23IRL09720/2021	2021-05-16	Europe	Ireland	National Virus Reference Laboratory	National Virus Reference Laboratory	Zoe Yandle et al
EPI_ISL_2363041	Ireland/WX-NVRL-23IRL11214/2021	2021-05-17	Europe	Ireland	National Virus Reference Laboratory	National Virus Reference Laboratory	Zoe Yandle et al
EPI_ISL_2363155	Ireland/WX-NVRL-23IRL11384/2021	2021-05-17	Europe	Ireland	National Virus Reference Laboratory	National Virus Reference Laboratory	Zoe Yandle et al
EPI_ISL_2363161	Ireland/WX-NVRL-23IRL11572/2021	2021-05-17	Europe	Ireland	National Virus Reference Laboratory	National Virus Reference Laboratory	Zoe Yandle et al
EPI_ISL_2363150	Ireland/WX-NVRL-23IRL11617/2021	2021-05-17	Europe	Ireland	National Virus Reference Laboratory	National Virus Reference Laboratory	Zoe Yandle et al
EPI_ISL_2490791	Ireland/WX-NVRL-23IRL12775/2021	2021-05-18	Europe	Ireland	National Virus Reference Laboratory	National Virus Reference Laboratory	Zoe Yandle et al
EPI_ISL_2490767	Ireland/WX-NVRL-23IRL12852/2021	2021-05-18	Europe	Ireland	National Virus Reference Laboratory	National Virus Reference Laboratory	Zoe Yandle et al
EPI_ISL_2490763	Ireland/WX-NVRL-23IRL13119/2021	2021-05-18	Europe	Ireland	National Virus Reference Laboratory	National Virus Reference Laboratory	Zoe Yandle et al
EPI_ISL_2490770	Ireland/WX-NVRL-23IRL13188/2021	2021-05-18	Europe	Ireland	National Virus Reference Laboratory	National Virus Reference Laboratory	Zoe Yandle et al
EPI_ISL_2490774	Ireland/WX-NVRL-23IRL13371/2021	2021-05-18	Europe	Ireland	National Virus Reference Laboratory	National Virus Reference Laboratory	Zoe Yandle et al
EPI_ISL_2490777	Ireland/WX-NVRL-23IRL13377/2021	2021-05-18	Europe	Ireland	National Virus Reference Laboratory	National Virus Reference Laboratory	Zoe Yandle et al
EPI_ISL_2490775	Ireland/WX-NVRL-23IRL13392/2021	2021-05-18	Europe	Ireland	National Virus Reference Laboratory	National Virus Reference Laboratory	Zoe Yandle et al
EPI_ISL_2490776	Ireland/WX-NVRL-23IRL13579/2021	2021-05-18	Europe	Ireland	National Virus Reference Laboratory	National Virus Reference Laboratory	Zoe Yandle et al
EPI_ISL_2490772	Ireland/WX-NVRL-23IRL13580/2021	2021-05-18	Europe	Ireland	National Virus Reference Laboratory	National Virus Reference Laboratory	Zoe Yandle et al
EPI_ISL_2490765	Ireland/WX-NVRL-23IRL13895/2021	2021-05-18	Europe	Ireland	National Virus Reference Laboratory	National Virus Reference Laboratory	Zoe Yandle et al
EPI_ISL_2490783	Ireland/WX-NVRL-23IRL14806/2021	2021-05-19	Europe	Ireland	National Virus Reference Laboratory	National Virus Reference Laboratory	Zoe Yandle et al
EPI_ISL_2490782	Ireland/WX-NVRL-23IRL15187/2021	2021-05-19	Europe	Ireland	National Virus Reference Laboratory	National Virus Reference Laboratory	Zoe Yandle et al
EPI_ISL_2490812	Ireland/WX-NVRL-23IRL17609/2021	2021-05-20	Europe	Ireland	National Virus Reference Laboratory	National Virus Reference Laboratory	Zoe Yandle et al
EPI_ISL_2490771	Ireland/WX-NVRL-23IRL17613/2021	2021-05-20	Europe	Ireland	National Virus Reference Laboratory	National Virus Reference Laboratory	Zoe Yandle et al
EPI_ISL_2490786	Ireland/WX-NVRL-23IRL17622/2021	2021-05-20	Europe	Ireland	National Virus Reference Laboratory	National Virus Reference Laboratory	Zoe Yandle et al
EPI_ISL_2490803	Ireland/WX-NVRL-23IRL20195/2021	2021-05-21	Europe	Ireland	National Virus Reference Laboratory	National Virus Reference Laboratory	Zoe Yandle et al
EPI_ISL_2490768	Ireland/WX-NVRL-23IRL20431/2021	2021-05-21	Europe	Ireland	National Virus Reference Laboratory	National Virus Reference Laboratory	Zoe Yandle et al
EPI_ISL_2490804	Ireland/WX-NVRL-23IRL20973/2021	2021-05-21	Europe	Ireland	National Virus Reference Laboratory	National Virus Reference Laboratory	Zoe Yandle et al
EPI_ISL_2490787	Ireland/WX-NVRL-23IRL21185/2021	2021-05-21	Europe	Ireland	National Virus Reference Laboratory	National Virus Reference Laboratory	Zoe Yandle et al
EPI_ISL_2491027	Ireland/WX-NVRL-23IRL21206/2021	2021-05-21	Europe	Ireland	National Virus Reference Laboratory	National Virus Reference Laboratory	Zoe Yandle et al
EPI_ISL_2490806	Ireland/WX-NVRL-23IRL21359/2021	2021-05-21	Europe	Ireland	National Virus Reference Laboratory	National Virus Reference Laboratory	Zoe Yandle et al
EPI_ISL_2490805	Ireland/WX-NVRL-23IRL22837/2021	2021-05-22	Europe	Ireland	National Virus Reference Laboratory	National Virus Reference Laboratory	Zoe Yandle et al
EPI_ISL_2490801	Ireland/WX-NVRL-23IRL23072/2021	2021-05-22	Europe	Ireland	National Virus Reference Laboratory	National Virus Reference Laboratory	Zoe Yandle et al
EPI_ISL_2490784	Ireland/WX-NVRL-23IRL23301/2021	2021-05-22	Europe	Ireland	National Virus Reference Laboratory	National Virus Reference Laboratory	Zoe Yandle et al
EPI_ISL_2491026	Ireland/WX-NVRL-23IRL24483/2021	2021-05-23	Europe	Ireland	National Virus Reference Laboratory	National Virus Reference Laboratory	Zoe Yandle et al
EPI_ISL_2490814	Ireland/WX-NVRL-23IRL25331/2021	2021-05-23	Europe	Ireland	National Virus Reference Laboratory	National Virus Reference Laboratory	Zoe Yandle et al
EPI_ISL_2491019	Ireland/WX-NVRL-23IRL25509/2021	2021-05-23	Europe	Ireland	National Virus Reference Laboratory	National Virus Reference Laboratory	Zoe Yandle et al
EPI_ISL_2490818	Ireland/WX-NVRL-23IRL25628/2021	2021-05-23	Europe	Ireland	National Virus Reference Laboratory	National Virus Reference Laboratory	Zoe Yandle et al
EPI_ISL_2491018	Ireland/WX-NVRL-23IRL25655/2021	2021-05-23	Europe	Ireland	National Virus Reference Laboratory	National Virus Reference Laboratory	Zoe Yandle et al
EPI_ISL_2533665	Ireland/WX-NVRL-23IRL29846/2021	2021-05-25	Europe	Ireland	National Virus Reference Laboratory	National Virus Reference Laboratory	Zoe Yandle et al
EPI_ISL_2533670	Ireland/WX-NVRL-23IRL30854/2021	2021-05-25	Europe	Ireland	National Virus Reference Laboratory	National Virus Reference Laboratory	Zoe Yandle et al
EPI_ISL_2533647	Ireland/WX-NVRL-23IRL32684/2021	2021-05-26	Europe	Ireland	National Virus Reference Laboratory	National Virus Reference Laboratory	Zoe Yandle et al
EPI_ISL_2533650	Ireland/WX-NVRL-23IRL32804/2021	2021-05-26	Europe	Ireland	National Virus Reference Laboratory	National Virus Reference Laboratory	Zoe Yandle et al
EPI_ISL_2533649	Ireland/WX-NVRL-23IRL32822/2021	2021-05-26	Europe	Ireland	National Virus Reference Laboratory	National Virus Reference Laboratory	Zoe Yandle et al
EPI_ISL_2533652	Ireland/WX-NVRL-23IRL32833/2021	2021-05-26	Europe	Ireland	National Virus Reference Laboratory	National Virus Reference Laboratory	Zoe Yandle et al
EPI_ISL_2533646	Ireland/WX-NVRL-23IRL32862/2021	2021-05-26	Europe	Ireland	National Virus Reference Laboratory	National Virus Reference Laboratory	Zoe Yandle et al
EPI_ISL_2533644	Ireland/WX-NVRL-23IRL33195/2021	2021-05-26	Europe	Ireland	National Virus Reference Laboratory	National Virus Reference Laboratory	Zoe Yandle et al
EPI_ISL_2454955	Ireland/WX-NVRL-30IRL46294/2021	2021-05-20	Europe	Ireland	National Virus Reference Laboratory	National Virus Reference Laboratory	Zoe Yandle et al
EPI_ISL_525369	Ireland/WX-NVRL-71IRL95947/2020	2020-07-31	Europe	Ireland	National Virus Reference Laboratory	National Virus Reference Laboratory	Michael Carr et al
EPI_ISL_525370	Ireland/WX-NVRL-71IRL95961/2020	2020-07-31	Europe	Ireland	National Virus Reference Laboratory	National Virus Reference Laboratory	Michael Carr et al
EPI_ISL_578334	Ireland/WX-NVRL-72IRL33081/2020	2020-08-15	Europe	Ireland	National Virus Reference Laboratory	National Virus Reference Laboratory	Michael Carr et al
EPI_ISL_596898	Ireland/WX-NVRL-73IRL52567/2020	2020-09-10	Europe	Ireland	National Virus Reference Laboratory	National Virus Reference Laboratory	Michael Carr et al
EPI_ISL_671938	Ireland/WX-NVRL-75IRL33947/2020	2020-10-07	Europe	Ireland	National Virus Reference Laboratory	National Virus Reference Laboratory	Michael Carr et al
EPI_ISL_671939	Ireland/WX-NVRL-75IRL33999/2020	2020-10-07	Europe	Ireland	National Virus Reference Laboratory	National Virus Reference Laboratory	Michael Carr et al
EPI_ISL_732462	Ireland/WX-NVRL-76IRL29790/2020	2020-10-18	Europe	Ireland	National Virus Reference Laboratory	National Virus Reference Laboratory	Michael Carr et al
EPI_ISL_1001242	Ireland/WX-NVRL-79IRL93069/2020	2020-12-14	Europe	Ireland	National Virus Reference Laboratory	National Virus Reference Laboratory	Michael Carr et al
EPI_ISL_875686	Ireland/WX-NVRL-82IRL76643/2021	2021-01-07	Europe	Ireland	National Virus Reference Laboratory	National Virus Reference Laboratory	Michael Carr et al
EPI_ISL_875477	Ireland/WX-NVRL-82IRL76736/2021	2021-01-07	Europe	Ireland	National Virus Reference Laboratory	National Virus Reference Laboratory	Michael Carr et al
EPI_ISL_875504	Ireland/WX-NVRL-82IRL77550/2021	2021-01-06	Europe	Ireland	National Virus Reference Laboratory	National Virus Reference Laboratory	Michael Carr et al
EPI_ISL_875478	Ireland/WX-NVRL-82IRL77578/2021	2021-01-07	Europe	Ireland	National Virus Reference Laboratory	National Virus Reference Laboratory	Michael Carr et al
EPI_ISL_1180410	Ireland/WX-NVRL-83IRL19543/2021	2021-01-11	Europe	Ireland	National Virus Reference Laboratory	National Virus Reference Laboratory	Zoe Yandle et al
EPI_ISL_909866	Ireland/WX-NVRL-83IRL34286/2021	2021-01-12	Europe	Ireland	National Virus Reference Laboratory	National Virus Reference Laboratory	Michael Carr et al
EPI_ISL_909857	Ireland/WX-NVRL-83IRL34293/2021	2021-01-12	Europe	Ireland	National Virus Reference Laboratory	National Virus Reference Laboratory	Michael Carr et al
EPI_ISL_909914	Ireland/WX-NVRL-83IRL46210/2021	2021-01-13	Europe	Ireland	National Virus Reference Laboratory	National Virus Reference Laboratory	Michael Carr et al
EPI_ISL_1180424	Ireland/WX-NVRL-85IRL52946/2021	2021-02-10	Europe	Ireland	National Virus Reference Laboratory	National Virus Reference Laboratory	Zoe Yandle et al
EPI_ISL_1180443	Ireland/WX-NVRL-85IRL52955/2021	2021-02-10	Europe	Ireland	National Virus Reference Laboratory	National Virus Reference Laboratory	Zoe Yandle et al
EPI_ISL_1589409	Ireland/WX-NVRL-88IRL20080/2021	2021-03-28	Europe	Ireland	National Virus Reference Laboratory	National Virus Reference Laboratory	Zoe Yandle et al
EPI_ISL_1589457	Ireland/WX-NVRL-88IRL20089/2021	2021-03-28	Europe	Ireland	National Virus Reference Laboratory	National Virus Reference Laboratory	Zoe Yandle et al
EPI_ISL_1589376	Ireland/WX-NVRL-88IRL20096/2021	2021-03-28	Europe	Ireland	National Virus Reference Laboratory	National Virus Reference Laboratory	Zoe Yandle et al
EPI_ISL_1589370	Ireland/WX-NVRL-88IRL20102/2021	2021-03-28	Europe	Ireland	National Virus Reference Laboratory	National Virus Reference Laboratory	Zoe Yandle et al
EPI_ISL_1589391	Ireland/WX-NVRL-88IRL21768/2021	2021-03-28	Europe	Ireland	National Virus Reference Laboratory	National Virus Reference Laboratory	Zoe Yandle et al
EPI_ISL_1589368	Ireland/WX-NVRL-88IRL21772/2021	2021-03-28	Europe	Ireland	National Virus Reference Laboratory	National Virus Reference Laboratory	Zoe Yandle et al
EPI_ISL_1589222	Ireland/WX-NVRL-88IRL33584/2021	2021-03-29	Europe	Ireland	National Virus Reference Laboratory	National Virus Reference Laboratory	Zoe Yandle et al
EPI_ISL_1589440	Ireland/WX-NVRL-88IRL33596/2021	2021-03-29	Europe	Ireland	National Virus Reference Laboratory	National Virus Reference Laboratory	Zoe Yandle et al
EPI_ISL_1589282	Ireland/WX-NVRL-88IRL33598/2021	2021-03-29	Europe	Ireland	National Virus Reference Laboratory	National Virus Reference Laboratory	Zoe Yandle et al
EPI_ISL_1589220	Ireland/WX-NVRL-88IRL33599/2021	2021-03-29	Europe	Ireland	National Virus Reference Laboratory	National Virus Reference Laboratory	Zoe Yandle et al
EPI_ISL_1589257	Ireland/WX-NVRL-88IRL33646/2021	2021-03-29	Europe	Ireland	National Virus Reference Laboratory	National Virus Reference Laboratory	Zoe Yandle et al
EPI_ISL_1589394	Ireland/WX-NVRL-88IRL33683/2021	2021-03-29	Europe	Ireland	National Virus Reference Laboratory	National Virus Reference Laboratory	Zoe Yandle et al
EPI_ISL_1589386	Ireland/WX-NVRL-88IRL33692/2021	2021-03-29	Europe	Ireland	National Virus Reference Laboratory	National Virus Reference Laboratory	Zoe Yandle et al
EPI_ISL_1589379	Ireland/WX-NVRL-88IRL33706/2021	2021-03-29	Europe	Ireland	National Virus Reference Laboratory	National Virus Reference Laboratory	Zoe Yandle et al
EPI_ISL_1589290	Ireland/WX-NVRL-88IRL40134/2021	2021-03-30	Europe	Ireland	National Virus Reference Laboratory	National Virus Reference Laboratory	Zoe Yandle et al
EPI_ISL_1589515	Ireland/WX-NVRL-88IRL40269/2021	2021-03-30	Europe	Ireland	National Virus Reference Laboratory	National Virus Reference Laboratory	Zoe Yandle et al
EPI_ISL_1589508	Ireland/WX-NVRL-88IRL40301/2021	2021-03-30	Europe	Ireland	National Virus Reference Laboratory	National Virus Reference Laboratory	Zoe Yandle et al
EPI_ISL_1589335	Ireland/WX-NVRL-88IRL40305/2021	2021-03-30	Europe	Ireland	National Virus Reference Laboratory	National Virus Reference Laboratory	Zoe Yandle et al
EPI_ISL_1696619	Ireland/WX-NVRL-88IRL79784/2021	2021-04-05	Europe	Ireland	National Virus Reference Laboratory	National Virus Reference Laboratory	Zoe Yandle et al
EPI_ISL_1696615	Ireland/WX-NVRL-88IRL79798/2021	2021-04-05	Europe	Ireland	National Virus Reference Laboratory	National Virus Reference Laboratory	Zoe Yandle et al
EPI_ISL_1657506	Ireland/WX-NVRL-88IRL79801/2021	2021-04-05	Europe	Ireland	National Virus Reference Laboratory	National Virus Reference Laboratory	Zoe Yandle et al
EPI_ISL_1696602	Ireland/WX-NVRL-88IRL81781/2021	2021-04-05	Europe	Ireland	National Virus Reference Laboratory	National Virus Reference Laboratory	Zoe Yandle et al
EPI_ISL_1657501	Ireland/WX-NVRL-88IRL81792/2021	2021-04-05	Europe	Ireland	National Virus Reference Laboratory	National Virus Reference Laboratory	Zoe Yandle et al
EPI_ISL_1696568	Ireland/WX-NVRL-88IRL81800/2021	2021-04-05	Europe	Ireland	National Virus Reference Laboratory	National Virus Reference Laboratory	Zoe Yandle et al
EPI_ISL_1657516	Ireland/WX-NVRL-88IRL88678/2021	2021-04-06	Europe	Ireland	National Virus Reference Laboratory	National Virus Reference Laboratory	Zoe Yandle et al
EPI_ISL_1657557	Ireland/WX-NVRL-88IRL88706/2021	2021-04-06	Europe	Ireland	National Virus Reference Laboratory	National Virus Reference Laboratory	Zoe Yandle et al
EPI_ISL_1791158	Ireland/WX-NVRL-89IRL19211/2021	2021-04-12	Europe	Ireland	National Virus Reference Laboratory	National Virus Reference Laboratory	Zoe Yandle et al
EPI_ISL_1791147	Ireland/WX-NVRL-89IRL20089/2021	2021-04-12	Europe	Ireland	National Virus Reference Laboratory	National Virus Reference Laboratory	Zoe Yandle et al
EPI_ISL_1791200	Ireland/WX-NVRL-89IRL24692/2021	2021-04-13	Europe	Ireland	National Virus Reference Laboratory	National Virus Reference Laboratory	Zoe Yandle et al
EPI_ISL_1891066	Ireland/WX-NVRL-89IRL34889/2021	2021-04-15	Europe	Ireland	National Virus Reference Laboratory	National Virus Reference Laboratory	Zoe Yandle et al
EPI_ISL_1791177	Ireland/WX-NVRL-89IRL37328/2021	2021-04-16	Europe	Ireland	National Virus Reference Laboratory	National Virus Reference Laboratory	Zoe Yandle et al
EPI_ISL_1960806	Ireland/WX-NVRL-89IRL67028/2021	2021-04-21	Europe	Ireland	National Virus Reference Laboratory	National Virus Reference Laboratory	Zoe Yandle et al
EPI_ISL_2241220	Ireland/WX-NVRL-90IRL32071/2021	2021-05-02	Europe	Ireland	National Virus Reference Laboratory	National Virus Reference Laboratory	Zoe Yandle et al
EPI_ISL_918438	Ireland/WX-NVRL-AIIDV1530/2021	2021-01-02	Europe	Ireland	AIID	Irish Coronavirus Sequencing Consortium-Teagasc Grange	Matthew McCabe et al
EPI_ISL_768795	Ireland/WX-NVRL-AIIDW001v1/2020	2020-11-09	Europe	Ireland	AIID	Irish Coronavirus Sequencing Consortium - National Virus Reference Laboratory	Michael Carr et al
EPI_ISL_791324	Ireland/WX-NVRL-AIIDW002v1/2020	2020-12-11	Europe	Ireland	National Virus Reference Laboratory	Irish Coronavirus Sequencing Consortium - Teagasc Moorepark	Alejandro Abner Garcia Leon et al
EPI_ISL_3055384	Ireland/WX-NVRL-AIIDW0031/2021	2021-02-15	Europe	Ireland	AIID	Irish Coronavirus Sequencing Consortium - National University of Ireland Galway	Patrick Mallon et al
EPI_ISL_3055385	Ireland/WX-NVRL-AIIDW0034/2021	2021-02-19	Europe	Ireland	AIID	Irish Coronavirus Sequencing Consortium - National University of Ireland Galway	Patrick Mallon et al
EPI_ISL_3055386	Ireland/WX-NVRL-AIIDW0035/2021	2021-03-01	Europe	Ireland	AIID	Irish Coronavirus Sequencing Consortium - National University of Ireland Galway	Patrick Mallon et al
EPI_ISL_791325	Ireland/WX-NVRL-AIIDW003v1/2020	2020-12-10	Europe	Ireland	National Virus Reference Laboratory	Irish Coronavirus Sequencing Consortium - Teagasc Moorepark	Alejandro Abner Garcia Leon et al
EPI_ISL_791326	Ireland/WX-NVRL-AIIDW003v2/2020	2020-12-10	Europe	Ireland	National Virus Reference Laboratory	Irish Coronavirus Sequencing Consortium - Teagasc Moorepark	Alejandro Abner Garcia Leon et al
EPI_ISL_3055388	Ireland/WX-NVRL-AIIDW0040/2021	2021-03-22	Europe	Ireland	AIID	Irish Coronavirus Sequencing Consortium - National University of Ireland Galway	Patrick Mallon et al
EPI_ISL_3055389	Ireland/WX-NVRL-AIIDW0042/2021	2021-03-26	Europe	Ireland	AIID	Irish Coronavirus Sequencing Consortium - National University of Ireland Galway	Patrick Mallon et al
EPI_ISL_778841	Ireland/WX-NVRL-AIIDW008v1/2020	2020-12-21	Europe	Ireland	AIID	Irish Coronavirus Sequencing Consortium-Teagasc Grange	Matthew McCabe et al
EPI_ISL_2710797	Ireland/WX-NVRL-M31IRL10413/2021	2021-05-30	Europe	Ireland	National Virus Reference Laboratory	National Virus Reference Laboratory	Zoe Yandle et al
EPI_ISL_2649686	Ireland/WX-NVRL-M31IRL45729/2021	2021-06-06	Europe	Ireland	National Virus Reference Laboratory	National Virus Reference Laboratory	Zoe Yandle et al
EPI_ISL_2649688	Ireland/WX-NVRL-M31IRL45755/2021	2021-06-06	Europe	Ireland	National Virus Reference Laboratory	National Virus Reference Laboratory	Zoe Yandle et al
EPI_ISL_2862335	Ireland/WX-NVRL-M31IRL70315/2021	2021-06-10	Europe	Ireland	National Virus Reference Laboratory	National Virus Reference Laboratory	Zoe Yandle et al
EPI_ISL_2789593	Ireland/WX-NVRL-M31IRL76087/2021	2021-06-11	Europe	Ireland	National Virus Reference Laboratory	National Virus Reference Laboratory	Zoe Yandle et al
EPI_ISL_2862147	Ireland/WX-NVRL-M31IRL80201/2021	2021-06-13	Europe	Ireland	National Virus Reference Laboratory	National Virus Reference Laboratory	Zoe Yandle et al
EPI_ISL_2789568	Ireland/WX-NVRL-M31IRL81480/2021	2021-06-12	Europe	Ireland	National Virus Reference Laboratory	National Virus Reference Laboratory	Zoe Yandle et al
EPI_ISL_2789590	Ireland/WX-NVRL-M31IRL81485/2021	2021-06-12	Europe	Ireland	National Virus Reference Laboratory	National Virus Reference Laboratory	Zoe Yandle et al
EPI_ISL_2862149	Ireland/WX-NVRL-M31IRL84252/2021	2021-06-13	Europe	Ireland	National Virus Reference Laboratory	National Virus Reference Laboratory	Zoe Yandle et al
EPI_ISL_3011257	Ireland/WX-NVRL-M32IRL01017/2021	2021-06-17	Europe	Ireland	National Virus Reference Laboratory	National Virus Reference Laboratory	Zoe Yandle et al
EPI_ISL_2862221	Ireland/WX-NVRL-M32IRL01078/2021	2021-06-17	Europe	Ireland	National Virus Reference Laboratory	National Virus Reference Laboratory	Zoe Yandle et al
EPI_ISL_3136399	Ireland/WX-NVRL-M32IRL82872/2021	2021-07-05	Europe	Ireland	National Virus Reference Laboratory	National Virus Reference Laboratory	Zoe Yandle et al
EPI_ISL_3154559	Ireland/WX-NVRL-M32IRL82894/2021	2021-07-05	Europe	Ireland	National Virus Reference Laboratory	National Virus Reference Laboratory	Zoe Yandle et al
EPI_ISL_3154511	Ireland/WX-NVRL-M32IRL82918/2021	2021-07-05	Europe	Ireland	National Virus Reference Laboratory	National Virus Reference Laboratory	Zoe Yandle et al
EPI_ISL_3154579	Ireland/WX-NVRL-M32IRL82967/2021	2021-07-05	Europe	Ireland	National Virus Reference Laboratory	National Virus Reference Laboratory	Zoe Yandle et al
EPI_ISL_3136405	Ireland/WX-NVRL-M32IRL83624/2021	2021-07-05	Europe	Ireland	National Virus Reference Laboratory	National Virus Reference Laboratory	Zoe Yandle et al
EPI_ISL_3154544	Ireland/WX-NVRL-M32IRL83640/2021	2021-07-05	Europe	Ireland	National Virus Reference Laboratory	National Virus Reference Laboratory	Zoe Yandle et al
EPI_ISL_3154616	Ireland/WX-NVRL-M32IRL90813/2021	2021-07-06	Europe	Ireland	National Virus Reference Laboratory	National Virus Reference Laboratory	Zoe Yandle et al
EPI_ISL_3154567	Ireland/WX-NVRL-M32IRL91021/2021	2021-07-06	Europe	Ireland	National Virus Reference Laboratory	National Virus Reference Laboratory	Zoe Yandle et al
EPI_ISL_3136424	Ireland/WX-NVRL-M32IRL91034/2021	2021-07-06	Europe	Ireland	National Virus Reference Laboratory	National Virus Reference Laboratory	Zoe Yandle et al
EPI_ISL_3356077	Ireland/WX-NVRL-M32IRL97981/2021	2021-07-07	Europe	Ireland	National Virus Reference Laboratory	National Virus Reference Laboratory	Zoe Yandle et al
EPI_ISL_3204914	Ireland/WX-NVRL-M33IRL27987/2021	2021-07-12	Europe	Ireland	National Virus Reference Laboratory	National Virus Reference Laboratory	Zoe Yandle et al
EPI_ISL_3247731	Ireland/WX-NVRL-M33IRL38622/2021	2021-07-13	Europe	Ireland	National Virus Reference Laboratory	National Virus Reference Laboratory	Zoe Yandle et al
EPI_ISL_3205408	Ireland/WX-NVRL-M33IRL38643/2021	2021-07-13	Europe	Ireland	National Virus Reference Laboratory	National Virus Reference Laboratory	Zoe Yandle et al
EPI_ISL_3204904	Ireland/WX-NVRL-M33IRL41024/2021	2021-07-13	Europe	Ireland	National Virus Reference Laboratory	National Virus Reference Laboratory	Zoe Yandle et al
EPI_ISL_3205044	Ireland/WX-NVRL-M33IRL41028/2021	2021-07-13	Europe	Ireland	National Virus Reference Laboratory	National Virus Reference Laboratory	Zoe Yandle et al
EPI_ISL_3205218	Ireland/WX-NVRL-M33IRL41037/2021	2021-07-13	Europe	Ireland	National Virus Reference Laboratory	National Virus Reference Laboratory	Zoe Yandle et al
EPI_ISL_3247752	Ireland/WX-NVRL-M33IRL41039/2021	2021-07-13	Europe	Ireland	National Virus Reference Laboratory	National Virus Reference Laboratory	Zoe Yandle et al
EPI_ISL_3503128	Ireland/WX-NVRL-M34IRL27228/2021	2021-07-27	Europe	Ireland	National Virus Reference Laboratory	National Virus Reference Laboratory	Zoe Yandle et al
EPI_ISL_3503129	Ireland/WX-NVRL-M34IRL27256/2021	2021-07-27	Europe	Ireland	National Virus Reference Laboratory	National Virus Reference Laboratory	Zoe Yandle et al
EPI_ISL_3672191	Ireland/WX-NVRL-M34IRL45156/2021	2021-07-29	Europe	Ireland	National Virus Reference Laboratory	National Virus Reference Laboratory	Zoe Yandle et al
EPI_ISL_3672193	Ireland/WX-NVRL-M34IRL45168/2021	2021-07-29	Europe	Ireland	National Virus Reference Laboratory	National Virus Reference Laboratory	Zoe Yandle et al
EPI_ISL_3672194	Ireland/WX-NVRL-M34IRL45196/2021	2021-07-29	Europe	Ireland	National Virus Reference Laboratory	National Virus Reference Laboratory	Zoe Yandle et al
EPI_ISL_3672190	Ireland/WX-NVRL-M34IRL45262/2021	2021-07-29	Europe	Ireland	National Virus Reference Laboratory	National Virus Reference Laboratory	Zoe Yandle et al
EPI_ISL_3739600	Ireland/WX-NVRL-M34IRL55513/2021	2021-07-30	Europe	Ireland	National Virus Reference Laboratory	National Virus Reference Laboratory	Zoe Yandle et al
EPI_ISL_3672195	Ireland/WX-NVRL-M34IRL61329/2021	2021-08-01	Europe	Ireland	National Virus Reference Laboratory	National Virus Reference Laboratory	Zoe Yandle et al
EPI_ISL_3672189	Ireland/WX-NVRL-M34IRL62705/2021	2021-08-01	Europe	Ireland	National Virus Reference Laboratory	National Virus Reference Laboratory	Zoe Yandle et al
EPI_ISL_3717069	Ireland/WX-NVRL-M34IRL62707/2021	2021-08-01	Europe	Ireland	National Virus Reference Laboratory	National Virus Reference Laboratory	Zoe Yandle et al
EPI_ISL_3672192	Ireland/WX-NVRL-M34IRL62708/2021	2021-08-01	Europe	Ireland	National Virus Reference Laboratory	National Virus Reference Laboratory	Zoe Yandle et al
EPI_ISL_3717068	Ireland/WX-NVRL-M34IRL62718/2021	2021-08-01	Europe	Ireland	National Virus Reference Laboratory	National Virus Reference Laboratory	Zoe Yandle et al
EPI_ISL_3739599	Ireland/WX-NVRL-M34IRL68349/2021	2021-08-02	Europe	Ireland	National Virus Reference Laboratory	National Virus Reference Laboratory	Zoe Yandle et al
EPI_ISL_3799415	Ireland/WX-NVRL-M34IRL68519/2021	2021-08-02	Europe	Ireland	National Virus Reference Laboratory	National Virus Reference Laboratory	Zoe Yandle et al
EPI_ISL_3799397	Ireland/WX-NVRL-M34IRL68537/2021	2021-08-02	Europe	Ireland	National Virus Reference Laboratory	National Virus Reference Laboratory	Zoe Yandle et al
EPI_ISL_3739596	Ireland/WX-NVRL-M34IRL68580/2021	2021-08-02	Europe	Ireland	National Virus Reference Laboratory	National Virus Reference Laboratory	Zoe Yandle et al
EPI_ISL_3739598	Ireland/WX-NVRL-M34IRL68582/2021	2021-08-02	Europe	Ireland	National Virus Reference Laboratory	National Virus Reference Laboratory	Zoe Yandle et al
EPI_ISL_3739597	Ireland/WX-NVRL-M34IRL72441/2021	2021-08-03	Europe	Ireland	National Virus Reference Laboratory	National Virus Reference Laboratory	Zoe Yandle et al
EPI_ISL_3912016	Ireland/WX-NVRL-M34IRL81929/2021	2021-08-04	Europe	Ireland	National Virus Reference Laboratory	National Virus Reference Laboratory	Zoe Yandle et al
EPI_ISL_3912015	Ireland/WX-NVRL-M34IRL83508/2021	2021-08-04	Europe	Ireland	National Virus Reference Laboratory	National Virus Reference Laboratory	Zoe Yandle et al
EPI_ISL_3912017	Ireland/WX-NVRL-M34IRL83511/2021	2021-08-04	Europe	Ireland	National Virus Reference Laboratory	National Virus Reference Laboratory	Zoe Yandle et al
EPI_ISL_3799525	Ireland/WX-NVRL-M34IRL89122/2021	2021-08-05	Europe	Ireland	National Virus Reference Laboratory	National Virus Reference Laboratory	Zoe Yandle et al
EPI_ISL_3468179	Ireland/WX-NVRL-M34IRL89157/2021	2021-08-05	Europe	Ireland	National Virus Reference Laboratory	National Virus Reference Laboratory	Zoe Yandle et al
EPI_ISL_3799560	Ireland/WX-NVRL-M34IRL89177/2021	2021-08-05	Europe	Ireland	National Virus Reference Laboratory	National Virus Reference Laboratory	Zoe Yandle et al
EPI_ISL_3799651	Ireland/WX-NVRL-M34IRL94875/2021	2021-08-06	Europe	Ireland	National Virus Reference Laboratory	National Virus Reference Laboratory	Zoe Yandle et al
EPI_ISL_3799655	Ireland/WX-NVRL-M34IRL95001/2021	2021-08-06	Europe	Ireland	National Virus Reference Laboratory	National Virus Reference Laboratory	Zoe Yandle et al
EPI_ISL_3912013	Ireland/WX-NVRL-M34IRL96874/2021	2021-08-06	Europe	Ireland	National Virus Reference Laboratory	National Virus Reference Laboratory	Zoe Yandle et al
EPI_ISL_3912014	Ireland/WX-NVRL-M34IRL98232/2021	2021-08-06	Europe	Ireland	National Virus Reference Laboratory	National Virus Reference Laboratory	Zoe Yandle et al
EPI_ISL_3912010	Ireland/WX-NVRL-M35IRL02636/2021	2021-08-07	Europe	Ireland	National Virus Reference Laboratory	National Virus Reference Laboratory	Zoe Yandle et al
EPI_ISL_3848908	Ireland/WX-NVRL-M35IRL02640/2021	2021-08-07	Europe	Ireland	National Virus Reference Laboratory	National Virus Reference Laboratory	Zoe Yandle et al
EPI_ISL_3912012	Ireland/WX-NVRL-M35IRL02657/2021	2021-08-07	Europe	Ireland	National Virus Reference Laboratory	National Virus Reference Laboratory	Zoe Yandle et al
EPI_ISL_3848893	Ireland/WX-NVRL-M35IRL07942/2021	2021-08-07	Europe	Ireland	National Virus Reference Laboratory	National Virus Reference Laboratory	Zoe Yandle et al
EPI_ISL_3912011	Ireland/WX-NVRL-M35IRL07966/2021	2021-08-07	Europe	Ireland	National Virus Reference Laboratory	National Virus Reference Laboratory	Zoe Yandle et al
EPI_ISL_3980120	Ireland/WX-NVRL-M35IRL08031/2021	2021-08-07	Europe	Ireland	National Virus Reference Laboratory	National Virus Reference Laboratory	Zoe Yandle et al
EPI_ISL_3925742	Ireland/WX-NVRL-M35IRL08103/2021	2021-08-07	Europe	Ireland	National Virus Reference Laboratory	National Virus Reference Laboratory	Zoe Yandle et al
EPI_ISL_3848855	Ireland/WX-NVRL-M35IRL11269/2021	2021-08-08	Europe	Ireland	National Virus Reference Laboratory	National Virus Reference Laboratory	Zoe Yandle et al
EPI_ISL_3912009	Ireland/WX-NVRL-M35IRL11292/2021	2021-08-08	Europe	Ireland	National Virus Reference Laboratory	National Virus Reference Laboratory	Zoe Yandle et al
EPI_ISL_3848766	Ireland/WX-NVRL-M35IRL13283/2021	2021-08-08	Europe	Ireland	National Virus Reference Laboratory	National Virus Reference Laboratory	Zoe Yandle et al
EPI_ISL_3980123	Ireland/WX-NVRL-M35IRL17151/2021	2021-08-09	Europe	Ireland	National Virus Reference Laboratory	National Virus Reference Laboratory	Zoe Yandle et al
EPI_ISL_3925642	Ireland/WX-NVRL-M35IRL17251/2021	2021-08-09	Europe	Ireland	National Virus Reference Laboratory	National Virus Reference Laboratory	Zoe Yandle et al
EPI_ISL_3980126	Ireland/WX-NVRL-M35IRL17327/2021	2021-08-09	Europe	Ireland	National Virus Reference Laboratory	National Virus Reference Laboratory	Zoe Yandle et al
EPI_ISL_3980121	Ireland/WX-NVRL-M35IRL17382/2021	2021-08-09	Europe	Ireland	National Virus Reference Laboratory	National Virus Reference Laboratory	Zoe Yandle et al
EPI_ISL_3980122	Ireland/WX-NVRL-M35IRL19070/2021	2021-08-09	Europe	Ireland	National Virus Reference Laboratory	National Virus Reference Laboratory	Zoe Yandle et al
EPI_ISL_3925615	Ireland/WX-NVRL-M35IRL26267/2021	2021-08-10	Europe	Ireland	National Virus Reference Laboratory	National Virus Reference Laboratory	Zoe Yandle et al
EPI_ISL_3980124	Ireland/WX-NVRL-M35IRL35530/2021	2021-08-11	Europe	Ireland	National Virus Reference Laboratory	National Virus Reference Laboratory	Zoe Yandle et al
EPI_ISL_3980125	Ireland/WX-NVRL-M35IRL35540/2021	2021-08-11	Europe	Ireland	National Virus Reference Laboratory	National Virus Reference Laboratory	Zoe Yandle et al
EPI_ISL_3980132	Ireland/WX-NVRL-M35IRL42726/2021	2021-08-12	Europe	Ireland	National Virus Reference Laboratory	National Virus Reference Laboratory	Zoe Yandle et al
EPI_ISL_3980129	Ireland/WX-NVRL-M35IRL43024/2021	2021-08-12	Europe	Ireland	National Virus Reference Laboratory	National Virus Reference Laboratory	Zoe Yandle et al
EPI_ISL_3980130	Ireland/WX-NVRL-M35IRL43059/2021	2021-08-12	Europe	Ireland	National Virus Reference Laboratory	National Virus Reference Laboratory	Zoe Yandle et al
EPI_ISL_3980133	Ireland/WX-NVRL-M35IRL43078/2021	2021-08-12	Europe	Ireland	National Virus Reference Laboratory	National Virus Reference Laboratory	Zoe Yandle et al
EPI_ISL_3980131	Ireland/WX-NVRL-M35IRL43104/2021	2021-08-12	Europe	Ireland	National Virus Reference Laboratory	National Virus Reference Laboratory	Zoe Yandle et al
EPI_ISL_4110526	Ireland/WX-NVRL-M35IRL48192/2021	2021-08-14	Europe	Ireland	National Virus Reference Laboratory	National Virus Reference Laboratory	Zoe Yandle et al
EPI_ISL_4110491	Ireland/WX-NVRL-M35IRL49330/2021	2021-08-14	Europe	Ireland	National Virus Reference Laboratory	National Virus Reference Laboratory	Zoe Yandle et al
EPI_ISL_4110544	Ireland/WX-NVRL-M35IRL50845/2021	2021-08-13	Europe	Ireland	National Virus Reference Laboratory	National Virus Reference Laboratory	Zoe Yandle et al
EPI_ISL_3980127	Ireland/WX-NVRL-M35IRL53519/2021	2021-08-13	Europe	Ireland	National Virus Reference Laboratory	National Virus Reference Laboratory	Zoe Yandle et al
EPI_ISL_4031859	Ireland/WX-NVRL-M35IRL53520/2021	2021-08-13	Europe	Ireland	National Virus Reference Laboratory	National Virus Reference Laboratory	Zoe Yandle et al
EPI_ISL_3980128	Ireland/WX-NVRL-M35IRL53533/2021	2021-08-13	Europe	Ireland	National Virus Reference Laboratory	National Virus Reference Laboratory	Zoe Yandle et al
EPI_ISL_4110594	Ireland/WX-NVRL-M35IRL63585/2021	2021-08-15	Europe	Ireland	National Virus Reference Laboratory	National Virus Reference Laboratory	Zoe Yandle et al
EPI_ISL_4110410	Ireland/WX-NVRL-M35IRL74454/2021	2021-08-16	Europe	Ireland	National Virus Reference Laboratory	National Virus Reference Laboratory	Zoe Yandle et al
EPI_ISL_4110388	Ireland/WX-NVRL-M35IRL74462/2021	2021-08-16	Europe	Ireland	National Virus Reference Laboratory	National Virus Reference Laboratory	Zoe Yandle et al
EPI_ISL_4130204	Ireland/WX-NVRL-M35IRL79547/2021	2021-08-17	Europe	Ireland	National Virus Reference Laboratory	National Virus Reference Laboratory	Zoe Yandle et al
EPI_ISL_4079714	Ireland/WX-NVRL-M35IRL81806/2021	2021-08-17	Europe	Ireland	National Virus Reference Laboratory	National Virus Reference Laboratory	Zoe Yandle et al
EPI_ISL_4130202	Ireland/WX-NVRL-M35IRL85452/2021	2021-08-18	Europe	Ireland	National Virus Reference Laboratory	National Virus Reference Laboratory	Zoe Yandle et al
EPI_ISL_4130200	Ireland/WX-NVRL-M35IRL85863/2021	2021-08-18	Europe	Ireland	National Virus Reference Laboratory	National Virus Reference Laboratory	Zoe Yandle et al
EPI_ISL_4200887	Ireland/WX-NVRL-M35IRL95381/2021	2021-08-19	Europe	Ireland	National Virus Reference Laboratory	National Virus Reference Laboratory	Zoe Yandle et al
EPI_ISL_4200885	Ireland/WX-NVRL-M35IRL95391/2021	2021-08-19	Europe	Ireland	National Virus Reference Laboratory	National Virus Reference Laboratory	Zoe Yandle et al
EPI_ISL_4232227	Ireland/WX-NVRL-M35IRL95489/2021	2021-08-19	Europe	Ireland	National Virus Reference Laboratory	National Virus Reference Laboratory	Zoe Yandle et al
EPI_ISL_4232226	Ireland/WX-NVRL-M35IRL95556/2021	2021-08-19	Europe	Ireland	National Virus Reference Laboratory	National Virus Reference Laboratory	Zoe Yandle et al
EPI_ISL_4200884	Ireland/WX-NVRL-M35IRL95591/2021	2021-08-19	Europe	Ireland	National Virus Reference Laboratory	National Virus Reference Laboratory	Zoe Yandle et al
EPI_ISL_4200886	Ireland/WX-NVRL-M35IRL95595/2021	2021-08-19	Europe	Ireland	National Virus Reference Laboratory	National Virus Reference Laboratory	Zoe Yandle et al
EPI_ISL_4232224	Ireland/WX-NVRL-M35IRL95596/2021	2021-08-19	Europe	Ireland	National Virus Reference Laboratory	National Virus Reference Laboratory	Zoe Yandle et al
EPI_ISL_4232222	Ireland/WX-NVRL-M35IRL95598/2021	2021-08-19	Europe	Ireland	National Virus Reference Laboratory	National Virus Reference Laboratory	Zoe Yandle et al
EPI_ISL_4200888	Ireland/WX-NVRL-M35IRL98773/2021	2021-08-19	Europe	Ireland	National Virus Reference Laboratory	National Virus Reference Laboratory	Zoe Yandle et al
EPI_ISL_4232223	Ireland/WX-NVRL-M35IRL98775/2021	2021-08-19	Europe	Ireland	National Virus Reference Laboratory	National Virus Reference Laboratory	Zoe Yandle et al
EPI_ISL_4232225	Ireland/WX-NVRL-M35IRL98792/2021	2021-08-19	Europe	Ireland	National Virus Reference Laboratory	National Virus Reference Laboratory	Zoe Yandle et al
EPI_ISL_4200883	Ireland/WX-NVRL-M35IRL98794/2021	2021-08-19	Europe	Ireland	National Virus Reference Laboratory	National Virus Reference Laboratory	Zoe Yandle et al
EPI_ISL_4232221	Ireland/WX-NVRL-M35IRL98797/2021	2021-08-19	Europe	Ireland	National Virus Reference Laboratory	National Virus Reference Laboratory	Zoe Yandle et al
EPI_ISL_4130198	Ireland/WX-NVRL-M35IRL98995/2021	2021-08-20	Europe	Ireland	National Virus Reference Laboratory	National Virus Reference Laboratory	Zoe Yandle et al
EPI_ISL_4130191	Ireland/WX-NVRL-M36IRL02605/2021	2021-08-20	Europe	Ireland	National Virus Reference Laboratory	National Virus Reference Laboratory	Zoe Yandle et al
EPI_ISL_4130183	Ireland/WX-NVRL-M36IRL02855/2021	2021-08-20	Europe	Ireland	National Virus Reference Laboratory	National Virus Reference Laboratory	Zoe Yandle et al
EPI_ISL_4130187	Ireland/WX-NVRL-M36IRL02888/2021	2021-08-20	Europe	Ireland	National Virus Reference Laboratory	National Virus Reference Laboratory	Zoe Yandle et al
EPI_ISL_4130185	Ireland/WX-NVRL-M36IRL02922/2021	2021-08-20	Europe	Ireland	National Virus Reference Laboratory	National Virus Reference Laboratory	Zoe Yandle et al
EPI_ISL_4130193	Ireland/WX-NVRL-M36IRL02940/2021	2021-08-20	Europe	Ireland	National Virus Reference Laboratory	National Virus Reference Laboratory	Zoe Yandle et al
EPI_ISL_4130195	Ireland/WX-NVRL-M36IRL02947/2021	2021-08-20	Europe	Ireland	National Virus Reference Laboratory	National Virus Reference Laboratory	Zoe Yandle et al
EPI_ISL_4130189	Ireland/WX-NVRL-M36IRL07580/2021	2021-08-20	Europe	Ireland	National Virus Reference Laboratory	National Virus Reference Laboratory	Zoe Yandle et al
EPI_ISL_4200957	Ireland/WX-NVRL-M36IRL18569/2021	2021-08-22	Europe	Ireland	National Virus Reference Laboratory	National Virus Reference Laboratory	Zoe Yandle et al
EPI_ISL_4270385	Ireland/WX-NVRL-M36IRL19236/2021	2021-08-22	Europe	Ireland	National Virus Reference Laboratory	National Virus Reference Laboratory	Zoe Yandle et al
EPI_ISL_4270320	Ireland/WX-NVRL-M36IRL19280/2021	2021-08-22	Europe	Ireland	National Virus Reference Laboratory	National Virus Reference Laboratory	Zoe Yandle et al
EPI_ISL_4270350	Ireland/WX-NVRL-M36IRL19282/2021	2021-08-22	Europe	Ireland	National Virus Reference Laboratory	National Virus Reference Laboratory	Zoe Yandle et al
EPI_ISL_4356470	Ireland/WX-NVRL-M36IRL45740/2021	2021-08-26	Europe	Ireland	National Virus Reference Laboratory	National Virus Reference Laboratory	Zoe Yandle et al
EPI_ISL_4356275	Ireland/WX-NVRL-M36IRL46064/2021	2021-08-26	Europe	Ireland	National Virus Reference Laboratory	National Virus Reference Laboratory	Zoe Yandle et al
EPI_ISL_4356195	Ireland/WX-NVRL-M36IRL53830/2021	2021-08-27	Europe	Ireland	National Virus Reference Laboratory	National Virus Reference Laboratory	Zoe Yandle et al
EPI_ISL_4355979	Ireland/WX-NVRL-M36IRL53839/2021	2021-08-27	Europe	Ireland	National Virus Reference Laboratory	National Virus Reference Laboratory	Zoe Yandle et al
EPI_ISL_4356415	Ireland/WX-NVRL-M36IRL53866/2021	2021-08-27	Europe	Ireland	National Virus Reference Laboratory	National Virus Reference Laboratory	Zoe Yandle et al
EPI_ISL_4356403	Ireland/WX-NVRL-M36IRL53886/2021	2021-08-27	Europe	Ireland	National Virus Reference Laboratory	National Virus Reference Laboratory	Zoe Yandle et al
EPI_ISL_4356404	Ireland/WX-NVRL-M36IRL53896/2021	2021-08-27	Europe	Ireland	National Virus Reference Laboratory	National Virus Reference Laboratory	Zoe Yandle et al
EPI_ISL_4356201	Ireland/WX-NVRL-M36IRL53952/2021	2021-08-27	Europe	Ireland	National Virus Reference Laboratory	National Virus Reference Laboratory	Zoe Yandle et al
EPI_ISL_4356406	Ireland/WX-NVRL-M36IRL53984/2021	2021-08-27	Europe	Ireland	National Virus Reference Laboratory	National Virus Reference Laboratory	Zoe Yandle et al
EPI_ISL_4356190	Ireland/WX-NVRL-M36IRL58929/2021	2021-08-28	Europe	Ireland	National Virus Reference Laboratory	National Virus Reference Laboratory	Zoe Yandle et al
EPI_ISL_4471632	Ireland/WX-NVRL-M36IRL65232/2021	2021-08-29	Europe	Ireland	National Virus Reference Laboratory	National Virus Reference Laboratory	Zoe Yandle et al
EPI_ISL_4471658	Ireland/WX-NVRL-M36IRL65240/2021	2021-08-29	Europe	Ireland	National Virus Reference Laboratory	National Virus Reference Laboratory	Zoe Yandle et al
EPI_ISL_4471647	Ireland/WX-NVRL-M36IRL65279/2021	2021-08-29	Europe	Ireland	National Virus Reference Laboratory	National Virus Reference Laboratory	Zoe Yandle et al
EPI_ISL_4460628	Ireland/WX-NVRL-M36IRL65296/2021	2021-08-29	Europe	Ireland	National Virus Reference Laboratory	National Virus Reference Laboratory	Zoe Yandle et al
EPI_ISL_4471639	Ireland/WX-NVRL-M36IRL65298/2021	2021-08-29	Europe	Ireland	National Virus Reference Laboratory	National Virus Reference Laboratory	Zoe Yandle et al
EPI_ISL_4460626	Ireland/WX-NVRL-M36IRL65320/2021	2021-08-29	Europe	Ireland	National Virus Reference Laboratory	National Virus Reference Laboratory	Zoe Yandle et al
EPI_ISL_4471638	Ireland/WX-NVRL-M36IRL65641/2021	2021-08-29	Europe	Ireland	National Virus Reference Laboratory	National Virus Reference Laboratory	Zoe Yandle et al
EPI_ISL_4471645	Ireland/WX-NVRL-M36IRL65642/2021	2021-08-29	Europe	Ireland	National Virus Reference Laboratory	National Virus Reference Laboratory	Zoe Yandle et al
EPI_ISL_4460643	Ireland/WX-NVRL-M36IRL68552/2021	2021-08-29	Europe	Ireland	National Virus Reference Laboratory	National Virus Reference Laboratory	Zoe Yandle et al
EPI_ISL_4548103	Ireland/WX-NVRL-M36IRL70503/2021	2021-09-01	Europe	Ireland	National Virus Reference Laboratory	National Virus Reference Laboratory	Zoe Yandle et al
EPI_ISL_4548101	Ireland/WX-NVRL-M36IRL76109/2021	2021-09-01	Europe	Ireland	National Virus Reference Laboratory	National Virus Reference Laboratory	Zoe Yandle et al
EPI_ISL_4460627	Ireland/WX-NVRL-M36IRL76125/2021	2021-09-01	Europe	Ireland	National Virus Reference Laboratory	National Virus Reference Laboratory	Zoe Yandle et al
EPI_ISL_4460631	Ireland/WX-NVRL-M36IRL78388/2021	2021-08-30	Europe	Ireland	National Virus Reference Laboratory	National Virus Reference Laboratory	Zoe Yandle et al
EPI_ISL_4460630	Ireland/WX-NVRL-M36IRL84718/2021	2021-08-31	Europe	Ireland	National Virus Reference Laboratory	National Virus Reference Laboratory	Zoe Yandle et al
EPI_ISL_4460629	Ireland/WX-NVRL-M36IRL84743/2021	2021-08-31	Europe	Ireland	National Virus Reference Laboratory	National Virus Reference Laboratory	Zoe Yandle et al
EPI_ISL_4781423	Ireland/WX-NVRL-M37IRL69806/2021	2021-09-09	Europe	Ireland	National Virus Reference Laboratory	National Virus Reference Laboratory	Zoe Yandle et al
EPI_ISL_4781062	Ireland/WX-NVRL-M37IRL69809/2021	2021-09-09	Europe	Ireland	National Virus Reference Laboratory	National Virus Reference Laboratory	Zoe Yandle et al
EPI_ISL_4781430	Ireland/WX-NVRL-M37IRL69828/2021	2021-09-09	Europe	Ireland	National Virus Reference Laboratory	National Virus Reference Laboratory	Zoe Yandle et al
EPI_ISL_4791636	Ireland/WX-NVRL-M37IRL73223/2021	2021-09-09	Europe	Ireland	National Virus Reference Laboratory	National Virus Reference Laboratory	Zoe Yandle et al
EPI_ISL_4782186	Ireland/WX-NVRL-M37IRL73230/2021	2021-09-09	Europe	Ireland	National Virus Reference Laboratory	National Virus Reference Laboratory	Zoe Yandle et al
EPI_ISL_4779541	Ireland/WX-NVRL-M38IRL06254/2021	2021-09-13	Europe	Ireland	National Virus Reference Laboratory	National Virus Reference Laboratory	Zoe Yandle et al
EPI_ISL_4548183	Ireland/WX-NVRL-M38IRL06256/2021	2021-09-13	Europe	Ireland	National Virus Reference Laboratory	National Virus Reference Laboratory	Zoe Yandle et al
EPI_ISL_4548235	Ireland/WX-NVRL-M38IRL06259/2021	2021-09-13	Europe	Ireland	National Virus Reference Laboratory	National Virus Reference Laboratory	Zoe Yandle et al
EPI_ISL_4781212	Ireland/WX-NVRL-M38IRL07009/2021	2021-09-13	Europe	Ireland	National Virus Reference Laboratory	National Virus Reference Laboratory	Zoe Yandle et al
EPI_ISL_4548162	Ireland/WX-NVRL-M38IRL07042/2021	2021-09-13	Europe	Ireland	National Virus Reference Laboratory	National Virus Reference Laboratory	Zoe Yandle et al
EPI_ISL_4779533	Ireland/WX-NVRL-M38IRL07108/2021	2021-09-13	Europe	Ireland	National Virus Reference Laboratory	National Virus Reference Laboratory	Zoe Yandle et al
EPI_ISL_4780761	Ireland/WX-NVRL-M38IRL10526/2021	2021-09-13	Europe	Ireland	National Virus Reference Laboratory	National Virus Reference Laboratory	Zoe Yandle et al
EPI_ISL_4779397	Ireland/WX-NVRL-M38IRL16707/2021	2021-09-14	Europe	Ireland	National Virus Reference Laboratory	National Virus Reference Laboratory	Zoe Yandle et al
EPI_ISL_4779402	Ireland/WX-NVRL-M38IRL20643/2021	2021-09-14	Europe	Ireland	National Virus Reference Laboratory	National Virus Reference Laboratory	Zoe Yandle et al
EPI_ISL_4800308	Ireland/WX-NVRL-M38IRL24187/2021	2021-09-14	Europe	Ireland	National Virus Reference Laboratory	National Virus Reference Laboratory	Zoe Yandle et al
EPI_ISL_4800294	Ireland/WX-NVRL-M38IRL24196/2021	2021-09-14	Europe	Ireland	National Virus Reference Laboratory	National Virus Reference Laboratory	Zoe Yandle et al
EPI_ISL_4800287	Ireland/WX-NVRL-M38IRL34304/2021	2021-09-15	Europe	Ireland	National Virus Reference Laboratory	National Virus Reference Laboratory	Zoe Yandle et al
EPI_ISL_4913335	Ireland/WX-NVRL-M38IRL37462/2021	2021-09-17	Europe	Ireland	National Virus Reference Laboratory	National Virus Reference Laboratory	Zoe Yandle et al
EPI_ISL_2710783	Ireland/WX-NVRL-Q23IRL26019/2021	2021-05-23	Europe	Ireland	National Virus Reference Laboratory	National Virus Reference Laboratory	Zoe Yandle et al
EPI_ISL_2710750	Ireland/WX-NVRL-Q23IRL26156/2021	2021-05-23	Europe	Ireland	National Virus Reference Laboratory	National Virus Reference Laboratory	Zoe Yandle et al
EPI_ISL_2601354	Ireland/WX-NVRL-Q23IRL28609/2021	2021-05-24	Europe	Ireland	National Virus Reference Laboratory	National Virus Reference Laboratory	Zoe Yandle et al
EPI_ISL_2601352	Ireland/WX-NVRL-Q23IRL29142/2021	2021-05-25	Europe	Ireland	National Virus Reference Laboratory	National Virus Reference Laboratory	Zoe Yandle et al
EPI_ISL_2601408	Ireland/WX-NVRL-Q23IRL29145/2021	2021-05-25	Europe	Ireland	National Virus Reference Laboratory	National Virus Reference Laboratory	Zoe Yandle et al
EPI_ISL_2601331	Ireland/WX-NVRL-Q23IRL29670/2021	2021-05-25	Europe	Ireland	National Virus Reference Laboratory	National Virus Reference Laboratory	Zoe Yandle et al
EPI_ISL_2601362	Ireland/WX-NVRL-Q23IRL29708/2021	2021-05-25	Europe	Ireland	National Virus Reference Laboratory	National Virus Reference Laboratory	Zoe Yandle et al
EPI_ISL_2601333	Ireland/WX-NVRL-Q23IRL29719/2021	2021-05-25	Europe	Ireland	National Virus Reference Laboratory	National Virus Reference Laboratory	Zoe Yandle et al
EPI_ISL_2601254	Ireland/WX-NVRL-Q23IRL29771/2021	2021-05-25	Europe	Ireland	National Virus Reference Laboratory	National Virus Reference Laboratory	Zoe Yandle et al
EPI_ISL_2710757	Ireland/WX-NVRL-Q23IRL29772/2021	2021-05-25	Europe	Ireland	National Virus Reference Laboratory	National Virus Reference Laboratory	Zoe Yandle et al
EPI_ISL_2601400	Ireland/WX-NVRL-Q23IRL29799/2021	2021-05-25	Europe	Ireland	National Virus Reference Laboratory	National Virus Reference Laboratory	Zoe Yandle et al
EPI_ISL_2601371	Ireland/WX-NVRL-Q23IRL29800/2021	2021-05-25	Europe	Ireland	National Virus Reference Laboratory	National Virus Reference Laboratory	Zoe Yandle et al
EPI_ISL_2710763	Ireland/WX-NVRL-Q23IRL29833/2021	2021-05-25	Europe	Ireland	National Virus Reference Laboratory	National Virus Reference Laboratory	Zoe Yandle et al
EPI_ISL_2710739	Ireland/WX-NVRL-Q23IRL30736/2021	2021-05-25	Europe	Ireland	National Virus Reference Laboratory	National Virus Reference Laboratory	Zoe Yandle et al
EPI_ISL_2710793	Ireland/WX-NVRL-Q23IRL31070/2021	2021-05-25	Europe	Ireland	National Virus Reference Laboratory	National Virus Reference Laboratory	Zoe Yandle et al
EPI_ISL_2710753	Ireland/WX-NVRL-Q23IRL31073/2021	2021-05-25	Europe	Ireland	National Virus Reference Laboratory	National Virus Reference Laboratory	Zoe Yandle et al
EPI_ISL_2601253	Ireland/WX-NVRL-Q23IRL31094/2021	2021-05-25	Europe	Ireland	National Virus Reference Laboratory	National Virus Reference Laboratory	Zoe Yandle et al
EPI_ISL_2710776	Ireland/WX-NVRL-Q23IRL31506/2021	2021-05-25	Europe	Ireland	National Virus Reference Laboratory	National Virus Reference Laboratory	Zoe Yandle et al
EPI_ISL_2710748	Ireland/WX-NVRL-Q23IRL32059/2021	2021-05-26	Europe	Ireland	National Virus Reference Laboratory	National Virus Reference Laboratory	Zoe Yandle et al
EPI_ISL_2710732	Ireland/WX-NVRL-Q23IRL32639/2021	2021-05-26	Europe	Ireland	National Virus Reference Laboratory	National Virus Reference Laboratory	Zoe Yandle et al
EPI_ISL_2710773	Ireland/WX-NVRL-Q23IRL32674/2021	2021-05-26	Europe	Ireland	National Virus Reference Laboratory	National Virus Reference Laboratory	Zoe Yandle et al
EPI_ISL_2710761	Ireland/WX-NVRL-Q23IRL32791/2021	2021-05-26	Europe	Ireland	National Virus Reference Laboratory	National Virus Reference Laboratory	Zoe Yandle et al
EPI_ISL_2710723	Ireland/WX-NVRL-Q23IRL32819/2021	2021-05-26	Europe	Ireland	National Virus Reference Laboratory	National Virus Reference Laboratory	Zoe Yandle et al
EPI_ISL_2710737	Ireland/WX-NVRL-Q23IRL36484/2021	2021-05-27	Europe	Ireland	National Virus Reference Laboratory	National Virus Reference Laboratory	Zoe Yandle et al
EPI_ISL_2710779	Ireland/WX-NVRL-Q23IRL36670/2021	2021-05-27	Europe	Ireland	National Virus Reference Laboratory	National Virus Reference Laboratory	Zoe Yandle et al
EPI_ISL_2710730	Ireland/WX-NVRL-Q23IRL36678/2021	2021-05-27	Europe	Ireland	National Virus Reference Laboratory	National Virus Reference Laboratory	Zoe Yandle et al
EPI_ISL_2710790	Ireland/WX-NVRL-Q23IRL36682/2021	2021-05-27	Europe	Ireland	National Virus Reference Laboratory	National Virus Reference Laboratory	Zoe Yandle et al
EPI_ISL_2601390	Ireland/WX-NVRL-Q23IRL37106/2021	2021-05-27	Europe	Ireland	National Virus Reference Laboratory	National Virus Reference Laboratory	Zoe Yandle et al
EPI_ISL_2710717	Ireland/WX-NVRL-Q23IRL37114/2021	2021-05-27	Europe	Ireland	National Virus Reference Laboratory	National Virus Reference Laboratory	Zoe Yandle et al
EPI_ISL_2601364	Ireland/WX-NVRL-Q23IRL40064/2021	2021-05-28	Europe	Ireland	National Virus Reference Laboratory	National Virus Reference Laboratory	Zoe Yandle et al
EPI_ISL_2601389	Ireland/WX-NVRL-Q23IRL40457/2021	2021-05-28	Europe	Ireland	National Virus Reference Laboratory	National Virus Reference Laboratory	Zoe Yandle et al
EPI_ISL_2601341	Ireland/WX-NVRL-Q23IRL40493/2021	2021-05-26	Europe	Ireland	National Virus Reference Laboratory	National Virus Reference Laboratory	Zoe Yandle et al
EPI_ISL_2601384	Ireland/WX-NVRL-Q23IRL40498/2021	2021-05-28	Europe	Ireland	National Virus Reference Laboratory	National Virus Reference Laboratory	Zoe Yandle et al
EPI_ISL_2601396	Ireland/WX-NVRL-Q23IRL40724/2021	2021-05-28	Europe	Ireland	National Virus Reference Laboratory	National Virus Reference Laboratory	Zoe Yandle et al
EPI_ISL_2601336	Ireland/WX-NVRL-Q23IRL40916/2021	2021-05-28	Europe	Ireland	National Virus Reference Laboratory	National Virus Reference Laboratory	Zoe Yandle et al
EPI_ISL_2601359	Ireland/WX-NVRL-Q23IRL40917/2021	2021-05-28	Europe	Ireland	National Virus Reference Laboratory	National Virus Reference Laboratory	Zoe Yandle et al
EPI_ISL_2601380	Ireland/WX-NVRL-Q23IRL42710/2021	2021-05-29	Europe	Ireland	National Virus Reference Laboratory	National Virus Reference Laboratory	Zoe Yandle et al
EPI_ISL_2601365	Ireland/WX-NVRL-Q23IRL43463/2021	2021-05-29	Europe	Ireland	National Virus Reference Laboratory	National Virus Reference Laboratory	Zoe Yandle et al
EPI_ISL_2601349	Ireland/WX-NVRL-Q23IRL43468/2021	2021-05-29	Europe	Ireland	National Virus Reference Laboratory	National Virus Reference Laboratory	Zoe Yandle et al
EPI_ISL_2601378	Ireland/WX-NVRL-Q23IRL43469/2021	2021-05-29	Europe	Ireland	National Virus Reference Laboratory	National Virus Reference Laboratory	Zoe Yandle et al
EPI_ISL_2601377	Ireland/WX-NVRL-Q23IRL43627/2021	2021-05-29	Europe	Ireland	National Virus Reference Laboratory	National Virus Reference Laboratory	Zoe Yandle et al
EPI_ISL_2601335	Ireland/WX-NVRL-Q23IRL43902/2021	2021-05-29	Europe	Ireland	National Virus Reference Laboratory	National Virus Reference Laboratory	Zoe Yandle et al
EPI_ISL_2601355	Ireland/WX-NVRL-Q23IRL43924/2021	2021-05-29	Europe	Ireland	National Virus Reference Laboratory	National Virus Reference Laboratory	Zoe Yandle et al
EPI_ISL_2601372	Ireland/WX-NVRL-Q23IRL43929/2021	2021-05-29	Europe	Ireland	National Virus Reference Laboratory	National Virus Reference Laboratory	Zoe Yandle et al
EPI_ISL_2601369	Ireland/WX-NVRL-Q23IRL47794/2021	2021-05-31	Europe	Ireland	National Virus Reference Laboratory	National Virus Reference Laboratory	Zoe Yandle et al
EPI_ISL_2601403	Ireland/WX-NVRL-Q23IRL48777/2021	2021-05-31	Europe	Ireland	National Virus Reference Laboratory	National Virus Reference Laboratory	Zoe Yandle et al
EPI_ISL_2601345	Ireland/WX-NVRL-Q23IRL48852/2021	2021-05-31	Europe	Ireland	National Virus Reference Laboratory	National Virus Reference Laboratory	Zoe Yandle et al
EPI_ISL_2710601	Ireland/WX-NVRL-Q23IRL49352/2021	2021-05-31	Europe	Ireland	National Virus Reference Laboratory	National Virus Reference Laboratory	Zoe Yandle et al
EPI_ISL_2710596	Ireland/WX-NVRL-Q23IRL49355/2021	2021-05-31	Europe	Ireland	National Virus Reference Laboratory	National Virus Reference Laboratory	Zoe Yandle et al
EPI_ISL_2710603	Ireland/WX-NVRL-Q23IRL49477/2021	2021-05-31	Europe	Ireland	National Virus Reference Laboratory	National Virus Reference Laboratory	Zoe Yandle et al
EPI_ISL_2710595	Ireland/WX-NVRL-Q23IRL50906/2021	2021-06-01	Europe	Ireland	National Virus Reference Laboratory	National Virus Reference Laboratory	Zoe Yandle et al
EPI_ISL_2710593	Ireland/WX-NVRL-Q23IRL50996/2021	2021-06-01	Europe	Ireland	National Virus Reference Laboratory	National Virus Reference Laboratory	Zoe Yandle et al
EPI_ISL_2710613	Ireland/WX-NVRL-Q23IRL53110/2021	2021-06-02	Europe	Ireland	National Virus Reference Laboratory	National Virus Reference Laboratory	Zoe Yandle et al
EPI_ISL_2710582	Ireland/WX-NVRL-Q23IRL53638/2021	2021-06-02	Europe	Ireland	National Virus Reference Laboratory	National Virus Reference Laboratory	Zoe Yandle et al
EPI_ISL_2710553	Ireland/WX-NVRL-Q23IRL53822/2021	2021-06-02	Europe	Ireland	National Virus Reference Laboratory	National Virus Reference Laboratory	Zoe Yandle et al
EPI_ISL_2710597	Ireland/WX-NVRL-Q23IRL53852/2021	2021-06-02	Europe	Ireland	National Virus Reference Laboratory	National Virus Reference Laboratory	Zoe Yandle et al
EPI_ISL_2710616	Ireland/WX-NVRL-Q23IRL53883/2021	2021-06-02	Europe	Ireland	National Virus Reference Laboratory	National Virus Reference Laboratory	Zoe Yandle et al
EPI_ISL_2649699	Ireland/WX-NVRL-Q23IRL65826/2021	2021-06-06	Europe	Ireland	National Virus Reference Laboratory	National Virus Reference Laboratory	Zoe Yandle et al
EPI_ISL_2649730	Ireland/WX-NVRL-Q23IRL66556/2021	2021-06-06	Europe	Ireland	National Virus Reference Laboratory	National Virus Reference Laboratory	Zoe Yandle et al
EPI_ISL_2649690	Ireland/WX-NVRL-Q23IRL66913/2021	2021-06-06	Europe	Ireland	National Virus Reference Laboratory	National Virus Reference Laboratory	Zoe Yandle et al
EPI_ISL_2649651	Ireland/WX-NVRL-Q23IRL69086/2021	2021-06-07	Europe	Ireland	National Virus Reference Laboratory	National Virus Reference Laboratory	Zoe Yandle et al
EPI_ISL_2649653	Ireland/WX-NVRL-Q23IRL69220/2021	2021-06-07	Europe	Ireland	National Virus Reference Laboratory	National Virus Reference Laboratory	Zoe Yandle et al
EPI_ISL_3088148	Ireland/WX-NVRL-S21IRL00100866/2021	2021-07-12	Europe	Ireland	National Virus Reference Laboratory	National Virus Reference Laboratory	Zoe Yandle et al
EPI_ISL_3088133	Ireland/WX-NVRL-S21IRL00101104/2021	2021-07-12	Europe	Ireland	National Virus Reference Laboratory	National Virus Reference Laboratory	Zoe Yandle et al
EPI_ISL_3118044	Ireland/WX-NVRL-S21IRL00102161/2021	2021-07-13	Europe	Ireland	National Virus Reference Laboratory	National Virus Reference Laboratory	Zoe Yandle et al
EPI_ISL_3117983	Ireland/WX-NVRL-S21IRL00102527/2021	2021-07-13	Europe	Ireland	National Virus Reference Laboratory	National Virus Reference Laboratory	Zoe Yandle et al
EPI_ISL_3117990	Ireland/WX-NVRL-S21IRL00102558/2021	2021-07-13	Europe	Ireland	National Virus Reference Laboratory	National Virus Reference Laboratory	Zoe Yandle et al
EPI_ISL_3058324	Ireland/WX-NVRL-S21IRL00103877/2021	2021-07-14	Europe	Ireland	National Virus Reference Laboratory	National Virus Reference Laboratory	Zoe Yandle et al
EPI_ISL_3058339	Ireland/WX-NVRL-S21IRL00103887/2021	2021-07-14	Europe	Ireland	National Virus Reference Laboratory	National Virus Reference Laboratory	Zoe Yandle et al
EPI_ISL_3088078	Ireland/WX-NVRL-S21IRL00104809/2021	2021-07-14	Europe	Ireland	National Virus Reference Laboratory	National Virus Reference Laboratory	Zoe Yandle et al
EPI_ISL_3058321	Ireland/WX-NVRL-S21IRL00104843/2021	2021-07-14	Europe	Ireland	National Virus Reference Laboratory	National Virus Reference Laboratory	Zoe Yandle et al
EPI_ISL_3118043	Ireland/WX-NVRL-S21IRL00104844/2021	2021-07-14	Europe	Ireland	National Virus Reference Laboratory	National Virus Reference Laboratory	Zoe Yandle et al
EPI_ISL_3088008	Ireland/WX-NVRL-S21IRL00104887/2021	2021-07-14	Europe	Ireland	National Virus Reference Laboratory	National Virus Reference Laboratory	Zoe Yandle et al
EPI_ISL_3253059	Ireland/WX-NVRL-S21IRL00119109/2021	2021-07-21	Europe	Ireland	National Virus Reference Laboratory	National Virus Reference Laboratory	Zoe Yandle et al
EPI_ISL_3253226	Ireland/WX-NVRL-S21IRL00119112/2021	2021-07-21	Europe	Ireland	National Virus Reference Laboratory	National Virus Reference Laboratory	Zoe Yandle et al
EPI_ISL_3253052	Ireland/WX-NVRL-S21IRL00119114/2021	2021-07-21	Europe	Ireland	National Virus Reference Laboratory	National Virus Reference Laboratory	Zoe Yandle et al
EPI_ISL_3298439	Ireland/WX-NVRL-S21IRL00119159/2021	2021-07-21	Europe	Ireland	National Virus Reference Laboratory	National Virus Reference Laboratory	Zoe Yandle et al
EPI_ISL_3298460	Ireland/WX-NVRL-S21IRL00119171/2021	2021-07-21	Europe	Ireland	National Virus Reference Laboratory	National Virus Reference Laboratory	Zoe Yandle et al
EPI_ISL_3298454	Ireland/WX-NVRL-S21IRL00119172/2021	2021-07-21	Europe	Ireland	National Virus Reference Laboratory	National Virus Reference Laboratory	Zoe Yandle et al
EPI_ISL_3356080	Ireland/WX-NVRL-S21IRL00119402/2021	2021-07-21	Europe	Ireland	National Virus Reference Laboratory	National Virus Reference Laboratory	Zoe Yandle et al
EPI_ISL_3356054	Ireland/WX-NVRL-S21IRL00119589/2021	2021-07-21	Europe	Ireland	National Virus Reference Laboratory	National Virus Reference Laboratory	Zoe Yandle et al
EPI_ISL_3298509	Ireland/WX-NVRL-S21IRL00119800/2021	2021-07-21	Europe	Ireland	National Virus Reference Laboratory	National Virus Reference Laboratory	Zoe Yandle et al
EPI_ISL_3298604	Ireland/WX-NVRL-S21IRL00119808/2021	2021-07-21	Europe	Ireland	National Virus Reference Laboratory	National Virus Reference Laboratory	Zoe Yandle et al
EPI_ISL_3253061	Ireland/WX-NVRL-S21IRL00119810/2021	2021-07-21	Europe	Ireland	National Virus Reference Laboratory	National Virus Reference Laboratory	Zoe Yandle et al
EPI_ISL_3298449	Ireland/WX-NVRL-S21IRL00119814/2021	2021-07-21	Europe	Ireland	National Virus Reference Laboratory	National Virus Reference Laboratory	Zoe Yandle et al
EPI_ISL_3298503	Ireland/WX-NVRL-S21IRL00119815/2021	2021-07-21	Europe	Ireland	National Virus Reference Laboratory	National Virus Reference Laboratory	Zoe Yandle et al
EPI_ISL_3298458	Ireland/WX-NVRL-S21IRL00119853/2021	2021-07-21	Europe	Ireland	National Virus Reference Laboratory	National Virus Reference Laboratory	Zoe Yandle et al
EPI_ISL_3253057	Ireland/WX-NVRL-S21IRL00119865/2021	2021-07-21	Europe	Ireland	National Virus Reference Laboratory	National Virus Reference Laboratory	Zoe Yandle et al
EPI_ISL_3253062	Ireland/WX-NVRL-S21IRL00119866/2021	2021-07-21	Europe	Ireland	National Virus Reference Laboratory	National Virus Reference Laboratory	Zoe Yandle et al
EPI_ISL_3298482	Ireland/WX-NVRL-S21IRL00119867/2021	2021-07-21	Europe	Ireland	National Virus Reference Laboratory	National Virus Reference Laboratory	Zoe Yandle et al
EPI_ISL_3253063	Ireland/WX-NVRL-S21IRL00119882/2021	2021-07-21	Europe	Ireland	National Virus Reference Laboratory	National Virus Reference Laboratory	Zoe Yandle et al
EPI_ISL_3356093	Ireland/WX-NVRL-S21IRL00119945/2021	2021-07-21	Europe	Ireland	National Virus Reference Laboratory	National Virus Reference Laboratory	Zoe Yandle et al
EPI_ISL_3356098	Ireland/WX-NVRL-S21IRL00119947/2021	2021-07-21	Europe	Ireland	National Virus Reference Laboratory	National Virus Reference Laboratory	Zoe Yandle et al
EPI_ISL_3253109	Ireland/WX-NVRL-S21IRL00120914/2021	2021-07-22	Europe	Ireland	National Virus Reference Laboratory	National Virus Reference Laboratory	Zoe Yandle et al
EPI_ISL_3247587	Ireland/WX-NVRL-S21IRL00120923/2021	2021-07-22	Europe	Ireland	National Virus Reference Laboratory	National Virus Reference Laboratory	Zoe Yandle et al
EPI_ISL_3298605	Ireland/WX-NVRL-S21IRL00120933/2021	2021-07-22	Europe	Ireland	National Virus Reference Laboratory	National Virus Reference Laboratory	Zoe Yandle et al
EPI_ISL_3247598	Ireland/WX-NVRL-S21IRL00120962/2021	2021-07-22	Europe	Ireland	National Virus Reference Laboratory	National Virus Reference Laboratory	Zoe Yandle et al
EPI_ISL_3298502	Ireland/WX-NVRL-S21IRL00120966/2021	2021-07-22	Europe	Ireland	National Virus Reference Laboratory	National Virus Reference Laboratory	Zoe Yandle et al
EPI_ISL_3298472	Ireland/WX-NVRL-S21IRL00120967/2021	2021-07-22	Europe	Ireland	National Virus Reference Laboratory	National Virus Reference Laboratory	Zoe Yandle et al
EPI_ISL_3298483	Ireland/WX-NVRL-S21IRL00121019/2021	2021-07-22	Europe	Ireland	National Virus Reference Laboratory	National Virus Reference Laboratory	Zoe Yandle et al
EPI_ISL_3298504	Ireland/WX-NVRL-S21IRL00121025/2021	2021-07-22	Europe	Ireland	National Virus Reference Laboratory	National Virus Reference Laboratory	Zoe Yandle et al
EPI_ISL_3247584	Ireland/WX-NVRL-S21IRL00121028/2021	2021-07-22	Europe	Ireland	National Virus Reference Laboratory	National Virus Reference Laboratory	Zoe Yandle et al
EPI_ISL_3298508	Ireland/WX-NVRL-S21IRL00121753/2021	2021-07-22	Europe	Ireland	National Virus Reference Laboratory	National Virus Reference Laboratory	Zoe Yandle et al
EPI_ISL_3298489	Ireland/WX-NVRL-S21IRL00121755/2021	2021-07-22	Europe	Ireland	National Virus Reference Laboratory	National Virus Reference Laboratory	Zoe Yandle et al
EPI_ISL_3253097	Ireland/WX-NVRL-S21IRL00121774/2021	2021-07-22	Europe	Ireland	National Virus Reference Laboratory	National Virus Reference Laboratory	Zoe Yandle et al
EPI_ISL_3247582	Ireland/WX-NVRL-S21IRL00125003/2021	2021-07-23	Europe	Ireland	National Virus Reference Laboratory	National Virus Reference Laboratory	Zoe Yandle et al
EPI_ISL_3468175	Ireland/WX-NVRL-S21IRL00125909/2021	2021-07-23	Europe	Ireland	National Virus Reference Laboratory	National Virus Reference Laboratory	Zoe Yandle et al
EPI_ISL_3374857	Ireland/WX-NVRL-S21IRL00129199/2021	2021-07-24	Europe	Ireland	National Virus Reference Laboratory	National Virus Reference Laboratory	Zoe Yandle et al
EPI_ISL_3374896	Ireland/WX-NVRL-S21IRL00129402/2021	2021-07-24	Europe	Ireland	National Virus Reference Laboratory	National Virus Reference Laboratory	Zoe Yandle et al
EPI_ISL_3374877	Ireland/WX-NVRL-S21IRL00129618/2021	2021-07-24	Europe	Ireland	National Virus Reference Laboratory	National Virus Reference Laboratory	Zoe Yandle et al
EPI_ISL_3374871	Ireland/WX-NVRL-S21IRL00129721/2021	2021-07-24	Europe	Ireland	National Virus Reference Laboratory	National Virus Reference Laboratory	Zoe Yandle et al
EPI_ISL_3374861	Ireland/WX-NVRL-S21IRL00129723/2021	2021-07-24	Europe	Ireland	National Virus Reference Laboratory	National Virus Reference Laboratory	Zoe Yandle et al
EPI_ISL_3247610	Ireland/WX-NVRL-S21IRL00131494/2021	2021-07-25	Europe	Ireland	National Virus Reference Laboratory	National Virus Reference Laboratory	Zoe Yandle et al
EPI_ISL_3253144	Ireland/WX-NVRL-S21IRL00131505/2021	2021-07-25	Europe	Ireland	National Virus Reference Laboratory	National Virus Reference Laboratory	Zoe Yandle et al
EPI_ISL_3253150	Ireland/WX-NVRL-S21IRL00131600/2021	2021-07-25	Europe	Ireland	National Virus Reference Laboratory	National Virus Reference Laboratory	Zoe Yandle et al
EPI_ISL_3253149	Ireland/WX-NVRL-S21IRL00131605/2021	2021-07-25	Europe	Ireland	National Virus Reference Laboratory	National Virus Reference Laboratory	Zoe Yandle et al
EPI_ISL_3253123	Ireland/WX-NVRL-S21IRL00131607/2021	2021-07-25	Europe	Ireland	National Virus Reference Laboratory	National Virus Reference Laboratory	Zoe Yandle et al
EPI_ISL_3253124	Ireland/WX-NVRL-S21IRL00131615/2021	2021-07-25	Europe	Ireland	National Virus Reference Laboratory	National Virus Reference Laboratory	Zoe Yandle et al
EPI_ISL_3252982	Ireland/WX-NVRL-S21IRL00131929/2021	2021-07-25	Europe	Ireland	National Virus Reference Laboratory	National Virus Reference Laboratory	Zoe Yandle et al
EPI_ISL_3356191	Ireland/WX-NVRL-S21IRL00131932/2021	2021-07-25	Europe	Ireland	National Virus Reference Laboratory	National Virus Reference Laboratory	Zoe Yandle et al
EPI_ISL_3356209	Ireland/WX-NVRL-S21IRL00131936/2021	2021-07-25	Europe	Ireland	National Virus Reference Laboratory	National Virus Reference Laboratory	Zoe Yandle et al
EPI_ISL_4270274	Ireland/WX-NVRL-S21IRL00177805/2021	2021-08-13	Europe	Ireland	National Virus Reference Laboratory	National Virus Reference Laboratory	Zoe Yandle et al
EPI_ISL_4270220	Ireland/WX-NVRL-S21IRL00215314/2021	2021-08-26	Europe	Ireland	National Virus Reference Laboratory	National Virus Reference Laboratory	Zoe Yandle et al
EPI_ISL_4505318	Ireland/WX-NVRL-S21IRL00236671/2021	2021-09-02	Europe	Ireland	National Virus Reference Laboratory	National Virus Reference Laboratory	Zoe Yandle et al
EPI_ISL_4505320	Ireland/WX-NVRL-S21IRL00236687/2021	2021-09-02	Europe	Ireland	National Virus Reference Laboratory	National Virus Reference Laboratory	Zoe Yandle et al
EPI_ISL_4505319	Ireland/WX-NVRL-S21IRL00236826/2021	2021-09-02	Europe	Ireland	National Virus Reference Laboratory	National Virus Reference Laboratory	Zoe Yandle et al
EPI_ISL_4548410	Ireland/WX-NVRL-S21IRL00236854/2021	2021-09-02	Europe	Ireland	National Virus Reference Laboratory	National Virus Reference Laboratory	Zoe Yandle et al
EPI_ISL_4505321	Ireland/WX-NVRL-S21IRL00237130/2021	2021-09-02	Europe	Ireland	National Virus Reference Laboratory	National Virus Reference Laboratory	Zoe Yandle et al
EPI_ISL_4548417	Ireland/WX-NVRL-S21IRL00237625/2021	2021-09-02	Europe	Ireland	National Virus Reference Laboratory	National Virus Reference Laboratory	Zoe Yandle et al
EPI_ISL_4548381	Ireland/WX-NVRL-S21IRL00237627/2021	2021-09-02	Europe	Ireland	National Virus Reference Laboratory	National Virus Reference Laboratory	Zoe Yandle et al
EPI_ISL_4548356	Ireland/WX-NVRL-S21IRL00237717/2021	2021-09-02	Europe	Ireland	National Virus Reference Laboratory	National Virus Reference Laboratory	Zoe Yandle et al
EPI_ISL_2968267	Ireland/WX-NVRL-S21IRL26611/2021	2021-06-28	Europe	Ireland	National Virus Reference Laboratory	National Virus Reference Laboratory	Zoe Yandle et al
EPI_ISL_3118155	Ireland/WX-NVRL-S21IRL34904/2021	2021-07-01	Europe	Ireland	National Virus Reference Laboratory	National Virus Reference Laboratory	Zoe Yandle et al
EPI_ISL_3088196	Ireland/WX-NVRL-S21IRL35054/2021	2021-07-01	Europe	Ireland	National Virus Reference Laboratory	National Virus Reference Laboratory	Zoe Yandle et al
EPI_ISL_3058431	Ireland/WX-NVRL-S21IRL53886/2021	2021-07-08	Europe	Ireland	National Virus Reference Laboratory	National Virus Reference Laboratory	Zoe Yandle et al
EPI_ISL_3204992	Ireland/WX-NVRL-S21IRL54326/2021	2021-07-08	Europe	Ireland	National Virus Reference Laboratory	National Virus Reference Laboratory	Zoe Yandle et al
EPI_ISL_3205032	Ireland/WX-NVRL-S21IRL60587/2021	2021-07-10	Europe	Ireland	National Virus Reference Laboratory	National Virus Reference Laboratory	Zoe Yandle et al
EPI_ISL_3045680	Ireland/WX-NVRL-S21IRL62767/2021	2021-07-11	Europe	Ireland	National Virus Reference Laboratory	National Virus Reference Laboratory	Zoe Yandle et al
EPI_ISL_3247561	Ireland/WX-NVRL-S21IRL62778/2021	2021-07-11	Europe	Ireland	National Virus Reference Laboratory	National Virus Reference Laboratory	Zoe Yandle et al
EPI_ISL_1092640	Ireland/WX-NVRL-e84IRL60451/2021	2021-01-26	Europe	Ireland	National Virus Reference Laboratory	National Virus Reference Laboratory	Zoe Yandle et al
EPI_ISL_1092579	Ireland/WX-NVRL-e84IRL60461/2021	2021-01-26	Europe	Ireland	National Virus Reference Laboratory	National Virus Reference Laboratory	Zoe Yandle et al
EPI_ISL_1092444	Ireland/WX-NVRL-e84IRL60736/2021	2021-01-26	Europe	Ireland	National Virus Reference Laboratory	National Virus Reference Laboratory	Zoe Yandle et al
EPI_ISL_1092641	Ireland/WX-NVRL-e84IRL60741/2021	2021-01-26	Europe	Ireland	National Virus Reference Laboratory	National Virus Reference Laboratory	Zoe Yandle et al
EPI_ISL_1092673	Ireland/WX-NVRL-e84IRL94732/2021	2021-02-02	Europe	Ireland	National Virus Reference Laboratory	National Virus Reference Laboratory	Zoe Yandle et al
EPI_ISL_1092832	Ireland/WX-NVRL-e84IRL94739/2021	2021-02-02	Europe	Ireland	National Virus Reference Laboratory	National Virus Reference Laboratory	Zoe Yandle et al
EPI_ISL_1092455	Ireland/WX-NVRL-e84IRL94761/2021	2021-02-02	Europe	Ireland	National Virus Reference Laboratory	National Virus Reference Laboratory	Zoe Yandle et al
EPI_ISL_1092674	Ireland/WX-NVRL-e84IRL94765/2021	2021-02-02	Europe	Ireland	National Virus Reference Laboratory	National Virus Reference Laboratory	Zoe Yandle et al
EPI_ISL_1092790	Ireland/WX-NVRL-e84IRL94797/2021	2021-02-02	Europe	Ireland	National Virus Reference Laboratory	National Virus Reference Laboratory	Zoe Yandle et al
EPI_ISL_1092626	Ireland/WX-NVRL-e84IRL94798/2021	2021-02-02	Europe	Ireland	National Virus Reference Laboratory	National Virus Reference Laboratory	Zoe Yandle et al
EPI_ISL_1092675	Ireland/WX-NVRL-e84IRL94833/2021	2021-02-02	Europe	Ireland	National Virus Reference Laboratory	National Virus Reference Laboratory	Zoe Yandle et al
EPI_ISL_1092834	Ireland/WX-NVRL-e84IRL94869/2021	2021-02-02	Europe	Ireland	National Virus Reference Laboratory	National Virus Reference Laboratory	Zoe Yandle et al
EPI_ISL_1092389	Ireland/WX-NVRL-e84IRL94875/2021	2021-02-02	Europe	Ireland	National Virus Reference Laboratory	National Virus Reference Laboratory	Zoe Yandle et al
EPI_ISL_1092388	Ireland/WX-NVRL-e84IRL94883/2021	2021-02-02	Europe	Ireland	National Virus Reference Laboratory	National Virus Reference Laboratory	Zoe Yandle et al
EPI_ISL_1092835	Ireland/WX-NVRL-e84IRL94885/2021	2021-02-02	Europe	Ireland	National Virus Reference Laboratory	National Virus Reference Laboratory	Zoe Yandle et al
EPI_ISL_1092391	Ireland/WX-NVRL-e84IRL94897/2021	2021-02-02	Europe	Ireland	National Virus Reference Laboratory	National Virus Reference Laboratory	Zoe Yandle et al
EPI_ISL_1092676	Ireland/WX-NVRL-e84IRL94898/2021	2021-02-02	Europe	Ireland	National Virus Reference Laboratory	National Virus Reference Laboratory	Zoe Yandle et al
EPI_ISL_1092837	Ireland/WX-NVRL-e84IRL94905/2021	2021-02-02	Europe	Ireland	National Virus Reference Laboratory	National Virus Reference Laboratory	Zoe Yandle et al
EPI_ISL_1093006	Ireland/WX-NVRL-e84IRL94906/2021	2021-02-02	Europe	Ireland	National Virus Reference Laboratory	National Virus Reference Laboratory	Zoe Yandle et al
EPI_ISL_1092735	Ireland/WX-NVRL-e84IRL94918/2021	2021-02-02	Europe	Ireland	National Virus Reference Laboratory	National Virus Reference Laboratory	Zoe Yandle et al
EPI_ISL_1092883	Ireland/WX-NVRL-e84IRL94924/2021	2021-02-02	Europe	Ireland	National Virus Reference Laboratory	National Virus Reference Laboratory	Zoe Yandle et al
EPI_ISL_1092627	Ireland/WX-NVRL-e84IRL94928/2021	2021-02-02	Europe	Ireland	National Virus Reference Laboratory	National Virus Reference Laboratory	Zoe Yandle et al
EPI_ISL_1092628	Ireland/WX-NVRL-e84IRL94931/2021	2021-02-02	Europe	Ireland	National Virus Reference Laboratory	National Virus Reference Laboratory	Zoe Yandle et al
EPI_ISL_1092884	Ireland/WX-NVRL-e84IRL94937/2021	2021-02-02	Europe	Ireland	National Virus Reference Laboratory	National Virus Reference Laboratory	Zoe Yandle et al
EPI_ISL_1092736	Ireland/WX-NVRL-e84IRL94941/2021	2021-02-02	Europe	Ireland	National Virus Reference Laboratory	National Virus Reference Laboratory	Zoe Yandle et al
EPI_ISL_1092704	Ireland/WX-NVRL-e84IRL94947/2021	2021-02-02	Europe	Ireland	National Virus Reference Laboratory	National Virus Reference Laboratory	Zoe Yandle et al
EPI_ISL_1092432	Ireland/WX-NVRL-e84IRL94949/2021	2021-02-02	Europe	Ireland	National Virus Reference Laboratory	National Virus Reference Laboratory	Zoe Yandle et al
EPI_ISL_1092629	Ireland/WX-NVRL-e84IRL94952/2021	2021-02-02	Europe	Ireland	National Virus Reference Laboratory	National Virus Reference Laboratory	Zoe Yandle et al
EPI_ISL_1164036	Ireland/WX-NVRL-e85IRL10968/2021	2021-02-03	Europe	Ireland	National Virus Reference Laboratory	National Virus Reference Laboratory	Zoe Yandle et al
EPI_ISL_1164037	Ireland/WX-NVRL-e85IRL11073/2021	2021-02-03	Europe	Ireland	National Virus Reference Laboratory	National Virus Reference Laboratory	Zoe Yandle et al
EPI_ISL_1132517	Ireland/WX-NVRL-e85IRL44339/2021	2021-02-08	Europe	Ireland	National Virus Reference Laboratory	National Virus Reference Laboratory	Zoe Yandle et al
EPI_ISL_1132413	Ireland/WX-NVRL-e85IRL44361/2021	2021-02-08	Europe	Ireland	National Virus Reference Laboratory	National Virus Reference Laboratory	Zoe Yandle et al
EPI_ISL_1132467	Ireland/WX-NVRL-e85IRL44369/2021	2021-02-08	Europe	Ireland	National Virus Reference Laboratory	National Virus Reference Laboratory	Zoe Yandle et al
EPI_ISL_1132594	Ireland/WX-NVRL-e85IRL44377/2021	2021-02-08	Europe	Ireland	National Virus Reference Laboratory	National Virus Reference Laboratory	Zoe Yandle et al
EPI_ISL_1132518	Ireland/WX-NVRL-e85IRL44395/2021	2021-02-08	Europe	Ireland	National Virus Reference Laboratory	National Virus Reference Laboratory	Zoe Yandle et al
EPI_ISL_1132427	Ireland/WX-NVRL-e85IRL44411/2021	2021-02-08	Europe	Ireland	National Virus Reference Laboratory	National Virus Reference Laboratory	Zoe Yandle et al
EPI_ISL_1132399	Ireland/WX-NVRL-e85IRL44415/2021	2021-02-08	Europe	Ireland	National Virus Reference Laboratory	National Virus Reference Laboratory	Zoe Yandle et al
EPI_ISL_1164041	Ireland/WX-NVRL-e85IRL44418/2021	2021-02-08	Europe	Ireland	National Virus Reference Laboratory	National Virus Reference Laboratory	Zoe Yandle et al
EPI_ISL_1132519	Ireland/WX-NVRL-e85IRL44425/2021	2021-02-08	Europe	Ireland	National Virus Reference Laboratory	National Virus Reference Laboratory	Zoe Yandle et al
EPI_ISL_1132536	Ireland/WX-NVRL-e85IRL44426/2021	2021-02-08	Europe	Ireland	National Virus Reference Laboratory	National Virus Reference Laboratory	Zoe Yandle et al
EPI_ISL_1132468	Ireland/WX-NVRL-e85IRL44432/2021	2021-02-08	Europe	Ireland	National Virus Reference Laboratory	National Virus Reference Laboratory	Zoe Yandle et al
EPI_ISL_1164123	Ireland/WX-NVRL-e85IRL44437/2021	2021-02-08	Europe	Ireland	National Virus Reference Laboratory	National Virus Reference Laboratory	Zoe Yandle et al
EPI_ISL_1132553	Ireland/WX-NVRL-e85IRL44455/2021	2021-02-08	Europe	Ireland	National Virus Reference Laboratory	National Virus Reference Laboratory	Zoe Yandle et al
EPI_ISL_1132537	Ireland/WX-NVRL-e85IRL44456/2021	2021-02-08	Europe	Ireland	National Virus Reference Laboratory	National Virus Reference Laboratory	Zoe Yandle et al
EPI_ISL_1132520	Ireland/WX-NVRL-e85IRL44457/2021	2021-02-08	Europe	Ireland	National Virus Reference Laboratory	National Virus Reference Laboratory	Zoe Yandle et al
EPI_ISL_1132434	Ireland/WX-NVRL-e85IRL44460/2021	2021-02-08	Europe	Ireland	National Virus Reference Laboratory	National Virus Reference Laboratory	Zoe Yandle et al
EPI_ISL_1164082	Ireland/WX-NVRL-e85IRL51848/2021	2021-02-09	Europe	Ireland	National Virus Reference Laboratory	National Virus Reference Laboratory	Zoe Yandle et al
EPI_ISL_1164156	Ireland/WX-NVRL-e85IRL51876/2021	2021-02-09	Europe	Ireland	National Virus Reference Laboratory	National Virus Reference Laboratory	Zoe Yandle et al
EPI_ISL_1397299	Ireland/WX-NVRL-e86IRL58730/2021	2021-02-28	Europe	Ireland	National Virus Reference Laboratory	National Virus Reference Laboratory	Zoe Yandle et al
EPI_ISL_1397300	Ireland/WX-NVRL-e86IRL58731/2021	2021-02-28	Europe	Ireland	National Virus Reference Laboratory	National Virus Reference Laboratory	Zoe Yandle et al
EPI_ISL_1499849	Ireland/WX-NVRL-e86IRL80320/2021	2021-03-05	Europe	Ireland	National Virus Reference Laboratory	National Virus Reference Laboratory	Zoe Yandle et al
EPI_ISL_1499850	Ireland/WX-NVRL-e86IRL80324/2021	2021-03-05	Europe	Ireland	National Virus Reference Laboratory	National Virus Reference Laboratory	Zoe Yandle et al
EPI_ISL_1499851	Ireland/WX-NVRL-e86IRL80327/2021	2021-03-05	Europe	Ireland	National Virus Reference Laboratory	National Virus Reference Laboratory	Zoe Yandle et al
EPI_ISL_1499855	Ireland/WX-NVRL-e86IRL81432/2021	2021-03-05	Europe	Ireland	National Virus Reference Laboratory	National Virus Reference Laboratory	Zoe Yandle et al
EPI_ISL_1499856	Ireland/WX-NVRL-e86IRL81435/2021	2021-03-05	Europe	Ireland	National Virus Reference Laboratory	National Virus Reference Laboratory	Zoe Yandle et al
EPI_ISL_1499857	Ireland/WX-NVRL-e86IRL81443/2021	2021-03-05	Europe	Ireland	National Virus Reference Laboratory	National Virus Reference Laboratory	Zoe Yandle et al
EPI_ISL_1499859	Ireland/WX-NVRL-e86IRL81452/2021	2021-03-05	Europe	Ireland	National Virus Reference Laboratory	National Virus Reference Laboratory	Zoe Yandle et al
EPI_ISL_1396895	Ireland/WX-NVRL-e86IRL86360/2021	2021-03-07	Europe	Ireland	National Virus Reference Laboratory	National Virus Reference Laboratory	Zoe Yandle et al
EPI_ISL_1396928	Ireland/WX-NVRL-e86IRL89129/2021	2021-03-07	Europe	Ireland	National Virus Reference Laboratory	National Virus Reference Laboratory	Zoe Yandle et al
EPI_ISL_1396929	Ireland/WX-NVRL-e86IRL89131/2021	2021-03-07	Europe	Ireland	National Virus Reference Laboratory	National Virus Reference Laboratory	Zoe Yandle et al
EPI_ISL_1396930	Ireland/WX-NVRL-e86IRL89138/2021	2021-03-07	Europe	Ireland	National Virus Reference Laboratory	National Virus Reference Laboratory	Zoe Yandle et al
EPI_ISL_1397167	Ireland/WX-NVRL-e86IRL94982/2021	2021-03-08	Europe	Ireland	National Virus Reference Laboratory	National Virus Reference Laboratory	Zoe Yandle et al
EPI_ISL_1397040	Ireland/WX-NVRL-e86IRL95011/2021	2021-03-08	Europe	Ireland	National Virus Reference Laboratory	National Virus Reference Laboratory	Zoe Yandle et al
EPI_ISL_1397116	Ireland/WX-NVRL-e87IRL02752/2021	2021-03-09	Europe	Ireland	National Virus Reference Laboratory	National Virus Reference Laboratory	Zoe Yandle et al
EPI_ISL_1397117	Ireland/WX-NVRL-e87IRL02784/2021	2021-03-09	Europe	Ireland	National Virus Reference Laboratory	National Virus Reference Laboratory	Zoe Yandle et al
EPI_ISL_1657639	Ireland/WX-NVRL-e87IRL79699/2021	2021-03-22	Europe	Ireland	National Virus Reference Laboratory	National Virus Reference Laboratory	Zoe Yandle et al
EPI_ISL_1511307	Ireland/WX-NVRL-e87IRL84512/2021	2021-03-23	Europe	Ireland	National Virus Reference Laboratory	National Virus Reference Laboratory	Zoe Yandle et al
EPI_ISL_1511322	Ireland/WX-NVRL-e87IRL84974/2021	2021-03-23	Europe	Ireland	National Virus Reference Laboratory	National Virus Reference Laboratory	Zoe Yandle et al
EPI_ISL_1511323	Ireland/WX-NVRL-e87IRL84978/2021	2021-03-23	Europe	Ireland	National Virus Reference Laboratory	National Virus Reference Laboratory	Zoe Yandle et al
EPI_ISL_1511390	Ireland/WX-NVRL-e87IRL91628/2021	2021-03-24	Europe	Ireland	National Virus Reference Laboratory	National Virus Reference Laboratory	Zoe Yandle et al
EPI_ISL_1657595	Ireland/WX-NVRL-e88IRL57641/2021	2021-04-01	Europe	Ireland	National Virus Reference Laboratory	National Virus Reference Laboratory	Zoe Yandle et al
EPI_ISL_1398867	Ireland/WX-NVRL-ec21IRL47099/2021	2021-02-24	Europe	Ireland	National Virus Reference Laboratory	National Virus Reference Laboratory	Zoe Yandle et al
EPI_ISL_1398870	Ireland/WX-NVRL-ec21IRL47191/2021	2021-02-24	Europe	Ireland	National Virus Reference Laboratory	National Virus Reference Laboratory	Zoe Yandle et al
EPI_ISL_1398872	Ireland/WX-NVRL-ec21IRL47325/2021	2021-02-24	Europe	Ireland	National Virus Reference Laboratory	National Virus Reference Laboratory	Zoe Yandle et al
EPI_ISL_1502223	Ireland/WX-NVRL-ec21IRL74455/2021	2021-03-15	Europe	Ireland	National Virus Reference Laboratory	National Virus Reference Laboratory	Zoe Yandle et al
EPI_ISL_1502224	Ireland/WX-NVRL-ec21IRL74460/2021	2021-03-15	Europe	Ireland	National Virus Reference Laboratory	National Virus Reference Laboratory	Zoe Yandle et al
EPI_ISL_1502225	Ireland/WX-NVRL-ec21IRL74514/2021	2021-03-15	Europe	Ireland	National Virus Reference Laboratory	National Virus Reference Laboratory	Zoe Yandle et al
EPI_ISL_1502226	Ireland/WX-NVRL-ec21IRL74515/2021	2021-03-15	Europe	Ireland	National Virus Reference Laboratory	National Virus Reference Laboratory	Zoe Yandle et al
EPI_ISL_1502228	Ireland/WX-NVRL-ec21IRL74552/2021	2021-03-15	Europe	Ireland	National Virus Reference Laboratory	National Virus Reference Laboratory	Zoe Yandle et al
EPI_ISL_1502233	Ireland/WX-NVRL-ec21IRL74751/2021	2021-03-15	Europe	Ireland	National Virus Reference Laboratory	National Virus Reference Laboratory	Zoe Yandle et al
EPI_ISL_1502234	Ireland/WX-NVRL-ec21IRL74817/2021	2021-03-15	Europe	Ireland	National Virus Reference Laboratory	National Virus Reference Laboratory	Zoe Yandle et al
EPI_ISL_1502276	Ireland/WX-NVRL-ec21IRL75875/2021	2021-03-16	Europe	Ireland	National Virus Reference Laboratory	National Virus Reference Laboratory	Zoe Yandle et al
EPI_ISL_1502277	Ireland/WX-NVRL-ec21IRL75882/2021	2021-03-16	Europe	Ireland	National Virus Reference Laboratory	National Virus Reference Laboratory	Zoe Yandle et al
EPI_ISL_1502278	Ireland/WX-NVRL-ec21IRL75886/2021	2021-03-16	Europe	Ireland	National Virus Reference Laboratory	National Virus Reference Laboratory	Zoe Yandle et al
EPI_ISL_1502279	Ireland/WX-NVRL-ec21IRL75887/2021	2021-03-16	Europe	Ireland	National Virus Reference Laboratory	National Virus Reference Laboratory	Zoe Yandle et al
EPI_ISL_1502280	Ireland/WX-NVRL-ec21IRL75890/2021	2021-03-16	Europe	Ireland	National Virus Reference Laboratory	National Virus Reference Laboratory	Zoe Yandle et al
EPI_ISL_1502281	Ireland/WX-NVRL-ec21IRL75891/2021	2021-03-16	Europe	Ireland	National Virus Reference Laboratory	National Virus Reference Laboratory	Zoe Yandle et al
EPI_ISL_1502299	Ireland/WX-NVRL-ec21IRL75894/2021	2021-03-16	Europe	Ireland	National Virus Reference Laboratory	National Virus Reference Laboratory	Zoe Yandle et al
EPI_ISL_1502284	Ireland/WX-NVRL-ec21IRL75944/2021	2021-03-16	Europe	Ireland	National Virus Reference Laboratory	National Virus Reference Laboratory	Zoe Yandle et al
EPI_ISL_1502287	Ireland/WX-NVRL-ec21IRL76011/2021	2021-03-16	Europe	Ireland	National Virus Reference Laboratory	National Virus Reference Laboratory	Zoe Yandle et al
EPI_ISL_1502394	Ireland/WX-NVRL-ec21IRL77384/2021	2021-03-18	Europe	Ireland	National Virus Reference Laboratory	National Virus Reference Laboratory	Zoe Yandle et al
EPI_ISL_1502396	Ireland/WX-NVRL-ec21IRL77391/2021	2021-03-18	Europe	Ireland	National Virus Reference Laboratory	National Virus Reference Laboratory	Zoe Yandle et al
EPI_ISL_1502397	Ireland/WX-NVRL-ec21IRL77396/2021	2021-03-18	Europe	Ireland	National Virus Reference Laboratory	National Virus Reference Laboratory	Zoe Yandle et al
EPI_ISL_1577413	Ireland/WX-NVRL-ec21IRL77572/2021	2021-03-18	Europe	Ireland	National Virus Reference Laboratory	National Virus Reference Laboratory	Zoe Yandle et al
EPI_ISL_1502404	Ireland/WX-NVRL-ec21IRL77602/2021	2021-03-18	Europe	Ireland	National Virus Reference Laboratory	National Virus Reference Laboratory	Zoe Yandle et al
EPI_ISL_1502405	Ireland/WX-NVRL-ec21IRL77604/2021	2021-03-18	Europe	Ireland	National Virus Reference Laboratory	National Virus Reference Laboratory	Zoe Yandle et al
EPI_ISL_1502301	Ireland/WX-NVRL-ec21IRL77608/2021	2021-03-18	Europe	Ireland	National Virus Reference Laboratory	National Virus Reference Laboratory	Zoe Yandle et al
EPI_ISL_1502407	Ireland/WX-NVRL-ec21IRL77620/2021	2021-03-18	Europe	Ireland	National Virus Reference Laboratory	National Virus Reference Laboratory	Zoe Yandle et al
EPI_ISL_1502410	Ireland/WX-NVRL-ec21IRL77715/2021	2021-03-18	Europe	Ireland	National Virus Reference Laboratory	National Virus Reference Laboratory	Zoe Yandle et al
EPI_ISL_1502414	Ireland/WX-NVRL-ec21IRL77760/2021	2021-03-18	Europe	Ireland	National Virus Reference Laboratory	National Virus Reference Laboratory	Zoe Yandle et al
EPI_ISL_1502415	Ireland/WX-NVRL-ec21IRL77804/2021	2021-03-18	Europe	Ireland	National Virus Reference Laboratory	National Virus Reference Laboratory	Zoe Yandle et al
EPI_ISL_1502416	Ireland/WX-NVRL-ec21IRL77807/2021	2021-03-18	Europe	Ireland	National Virus Reference Laboratory	National Virus Reference Laboratory	Zoe Yandle et al
EPI_ISL_1502417	Ireland/WX-NVRL-ec21IRL77809/2021	2021-03-18	Europe	Ireland	National Virus Reference Laboratory	National Virus Reference Laboratory	Zoe Yandle et al
EPI_ISL_1502418	Ireland/WX-NVRL-ec21IRL77815/2021	2021-03-18	Europe	Ireland	National Virus Reference Laboratory	National Virus Reference Laboratory	Zoe Yandle et al
EPI_ISL_1502419	Ireland/WX-NVRL-ec21IRL77816/2021	2021-03-18	Europe	Ireland	National Virus Reference Laboratory	National Virus Reference Laboratory	Zoe Yandle et al
EPI_ISL_1502420	Ireland/WX-NVRL-ec21IRL77849/2021	2021-03-18	Europe	Ireland	National Virus Reference Laboratory	National Virus Reference Laboratory	Zoe Yandle et al
EPI_ISL_1502421	Ireland/WX-NVRL-ec21IRL77851/2021	2021-03-18	Europe	Ireland	National Virus Reference Laboratory	National Virus Reference Laboratory	Zoe Yandle et al
EPI_ISL_1502422	Ireland/WX-NVRL-ec21IRL77865/2021	2021-03-18	Europe	Ireland	National Virus Reference Laboratory	National Virus Reference Laboratory	Zoe Yandle et al
EPI_ISL_1502423	Ireland/WX-NVRL-ec21IRL77867/2021	2021-03-18	Europe	Ireland	National Virus Reference Laboratory	National Virus Reference Laboratory	Zoe Yandle et al
EPI_ISL_1502424	Ireland/WX-NVRL-ec21IRL77869/2021	2021-03-18	Europe	Ireland	National Virus Reference Laboratory	National Virus Reference Laboratory	Zoe Yandle et al
EPI_ISL_1502426	Ireland/WX-NVRL-ec21IRL77875/2021	2021-03-18	Europe	Ireland	National Virus Reference Laboratory	National Virus Reference Laboratory	Zoe Yandle et al
EPI_ISL_1502427	Ireland/WX-NVRL-ec21IRL77906/2021	2021-03-18	Europe	Ireland	National Virus Reference Laboratory	National Virus Reference Laboratory	Zoe Yandle et al
EPI_ISL_1732248	Ireland/WX-NVRL-ec21IRL78812/2021	2021-03-19	Europe	Ireland	National Virus Reference Laboratory	National Virus Reference Laboratory	Zoe Yandle et al
EPI_ISL_1502316	Ireland/WX-NVRL-ec21IRL78838/2021	2021-03-19	Europe	Ireland	National Virus Reference Laboratory	National Virus Reference Laboratory	Zoe Yandle et al
EPI_ISL_1732250	Ireland/WX-NVRL-ec21IRL78882/2021	2021-03-19	Europe	Ireland	National Virus Reference Laboratory	National Virus Reference Laboratory	Zoe Yandle et al
EPI_ISL_1732251	Ireland/WX-NVRL-ec21IRL78888/2021	2021-03-19	Europe	Ireland	National Virus Reference Laboratory	National Virus Reference Laboratory	Zoe Yandle et al
EPI_ISL_1732252	Ireland/WX-NVRL-ec21IRL78903/2021	2021-03-19	Europe	Ireland	National Virus Reference Laboratory	National Virus Reference Laboratory	Zoe Yandle et al
EPI_ISL_1502317	Ireland/WX-NVRL-ec21IRL78913/2021	2021-03-19	Europe	Ireland	National Virus Reference Laboratory	National Virus Reference Laboratory	Zoe Yandle et al
EPI_ISL_1502318	Ireland/WX-NVRL-ec21IRL78920/2021	2021-03-19	Europe	Ireland	National Virus Reference Laboratory	National Virus Reference Laboratory	Zoe Yandle et al
EPI_ISL_1732254	Ireland/WX-NVRL-ec21IRL78929/2021	2021-03-19	Europe	Ireland	National Virus Reference Laboratory	National Virus Reference Laboratory	Zoe Yandle et al
EPI_ISL_1732256	Ireland/WX-NVRL-ec21IRL78950/2021	2021-03-19	Europe	Ireland	National Virus Reference Laboratory	National Virus Reference Laboratory	Zoe Yandle et al
EPI_ISL_1196619	Ireland/WX-NVRL-ec85IRL44364/2021	2021-02-09	Europe	Ireland	National Virus Reference Laboratory	National Virus Reference Laboratory	Zoe Yandle et al
EPI_ISL_1196620	Ireland/WX-NVRL-ec85IRL44451/2021	2021-02-09	Europe	Ireland	National Virus Reference Laboratory	National Virus Reference Laboratory	Zoe Yandle et al
EPI_ISL_1552247	Ireland/WX-NVRL-g21IRL49153/2021	2021-02-25	Europe	Ireland	National Virus Reference Laboratory	National Virus Reference Laboratory	Guerrino Macori et al
EPI_ISL_1552256	Ireland/WX-NVRL-g21IRL51348/2021	2021-02-25	Europe	Ireland	National Virus Reference Laboratory	National Virus Reference Laboratory	Guerrino Macori et al
EPI_ISL_1915643	Ireland/WX-NVRL-g89IRL19198/2021	2021-04-12	Europe	Ireland	National Virus Reference Laboratory	National Virus Reference Laboratory	Guerrino Macori et al
EPI_ISL_2933915	Ireland/WX-NVRL-gQ23IRL52996/2021	2021-06-02	Europe	Ireland	National Virus Reference Laboratory	National Virus Reference Laboratory	Guerrino Macori et al
EPI_ISL_2933906	Ireland/WX-NVRL-gQ23IRL53674/2021	2021-06-02	Europe	Ireland	National Virus Reference Laboratory	National Virus Reference Laboratory	Guerrino Macori et al
EPI_ISL_1622979	Ireland/WX-NVRL-t21IRL71599/2021	2021-03-12	Europe	Ireland	National Virus Reference Laboratory	National Virus Reference Laboratory	Fiona Crispie et al
EPI_ISL_1501298	Ireland/WX-NVRL-t21IRL71607/2021	2021-03-12	Europe	Ireland	National Virus Reference Laboratory	National Virus Reference Laboratory	Fiona Crispie et al
EPI_ISL_1622978	Ireland/WX-NVRL-t21IRL71644/2021	2021-03-12	Europe	Ireland	National Virus Reference Laboratory	National Virus Reference Laboratory	Fiona Crispie et al
EPI_ISL_1501275	Ireland/WX-NVRL-t21IRL72603/2021	2021-03-13	Europe	Ireland	National Virus Reference Laboratory	National Virus Reference Laboratory	Fiona Crispie et al
EPI_ISL_1501287	Ireland/WX-NVRL-t21IRL72686/2021	2021-03-13	Europe	Ireland	National Virus Reference Laboratory	National Virus Reference Laboratory	Fiona Crispie et al
EPI_ISL_2789776	Ireland/WX-NVRL-tM31IRL10418/2021	2021-05-30	Europe	Ireland	National Virus Reference Laboratory	National Virus Reference Laboratory	Fiona Crispie et al
EPI_ISL_2726652	Ireland/WX-NVRL-tQ23IRL40725/2021	2021-05-28	Europe	Ireland	National Virus Reference Laboratory	National Virus Reference Laboratory	Fiona Crispie et al
EPI_ISL_437684	Ireland/un-NVRL-20W266/2020	2020-04	Europe	Ireland	UCD National Virus Reference Laboratory	UCD National Virus Reference Laboratory	Michael J. Carr et al
EPI_ISL_437685	Ireland/un-NVRL-20W267/2020	2020-04	Europe	Ireland	UCD National Virus Reference Laboratory	UCD National Virus Reference Laboratory	Michael J. Carr et al
EPI_ISL_437686	Ireland/un-NVRL-20W268/2020	2020-04	Europe	Ireland	UCD National Virus Reference Laboratory	UCD National Virus Reference Laboratory	Michael J. Carr et al
EPI_ISL_437687	Ireland/un-NVRL-20W269/2020	2020-04	Europe	Ireland	UCD National Virus Reference Laboratory	UCD National Virus Reference Laboratory	Michael J. Carr et al
EPI_ISL_437688	Ireland/un-NVRL-20W270/2020	2020-04	Europe	Ireland	UCD National Virus Reference Laboratory	UCD National Virus Reference Laboratory	Michael J. Carr et al
EPI_ISL_791307	Ireland/un-NVRL-AIIDB0132v1/2020	2020-12-11	Europe	Ireland	National Virus Reference Laboratory	Irish Coronavirus Sequencing Consortium - Teagasc Moorepark	Alejandro Abner Garcia Leon et al
EPI_ISL_791308	Ireland/un-NVRL-AIIDB0134v1-2/2020	2020-12-11	Europe	Ireland	National Virus Reference Laboratory	Irish Coronavirus Sequencing Consortium - Teagasc Moorepark	Alejandro Abner Garcia Leon et al
EPI_ISL_791309	Ireland/un-NVRL-AIIDB0138v1/2020	2020-12-17	Europe	Ireland	National Virus Reference Laboratory	Irish Coronavirus Sequencing Consortium - Teagasc Moorepark	Alejandro Abner Garcia Leon et al
EPI_ISL_791310	Ireland/un-NVRL-AIIDB0139v1/2020	2020-12-17	Europe	Ireland	National Virus Reference Laboratory	Irish Coronavirus Sequencing Consortium - Teagasc Moorepark	Alejandro Abner Garcia Leon et al
EPI_ISL_791311	Ireland/un-NVRL-AIIDB0141v1/2020	2020-12-17	Europe	Ireland	National Virus Reference Laboratory	Irish Coronavirus Sequencing Consortium - Teagasc Moorepark	Alejandro Abner Garcia Leon et al
EPI_ISL_791312	Ireland/un-NVRL-AIIDB0142v1-2/2020	2020-12-17	Europe	Ireland	National Virus Reference Laboratory	Irish Coronavirus Sequencing Consortium - Teagasc Moorepark	Alejandro Abner Garcia Leon et al
EPI_ISL_791315	Ireland/un-NVRL-AIIDM208/2020	2020-12-21	Europe	Ireland	National Virus Reference Laboratory	Irish Coronavirus Sequencing Consortium - Teagasc Moorepark	Alejandro Abner Garcia Leon et al
EPI_ISL_778834	Ireland/un-NVRL-AIIDV1404/2020	2020-11-18	Europe	Ireland	AIID	Irish Coronavirus Sequencing Consortium-Teagasc Grange	Matthew McCabe et al
EPI_ISL_791297	Ireland/un-NVRL-AIIDV1479baseline/2020	2020-12-20	Europe	Ireland	National Virus Reference Laboratory	Irish Coronavirus Sequencing Consortium - Teagasc Moorepark	Alejandro Abner Garcia Leon et al
EPI_ISL_447468	Israel/130710067/2020	2020-04-14	Asia	Israel	Clinical Microbiology Laboratory, Sheba Medical Center	Stern Lab	Stern Lab et al
EPI_ISL_447467	Israel/130710097/2020	2020-04-15	Asia	Israel	Clinical Microbiology Laboratory, Sheba Medical Center	Stern Lab	Stern Lab et al
EPI_ISL_447465	Israel/130710157/2020	2020-04-15	Asia	Israel	Clinical Microbiology Laboratory, Sheba Medical Center	Stern Lab	Stern Lab et al
EPI_ISL_447464	Israel/130710159/2020	2020-04-15	Asia	Israel	Clinical Microbiology Laboratory, Sheba Medical Center	Stern Lab	Stern Lab et al
EPI_ISL_447463	Israel/130710211/2020	2020-04-16	Asia	Israel	Clinical Microbiology Laboratory, Sheba Medical Center	Stern Lab	Stern Lab et al
EPI_ISL_447462	Israel/130710217/2020	2020-04-16	Asia	Israel	Clinical Microbiology Laboratory, Sheba Medical Center	Stern Lab	Stern Lab et al
EPI_ISL_447461	Israel/130710390/2020	2020-04-17	Asia	Israel	Clinical Microbiology Laboratory, Sheba Medical Center	Stern Lab	Stern Lab et al
EPI_ISL_447460	Israel/130710414/2020	2020-04-17	Asia	Israel	Clinical Microbiology Laboratory, Sheba Medical Center	Stern Lab	Stern Lab et al
EPI_ISL_447456	Israel/130711082/2020	2020-04-20	Asia	Israel	Clinical Microbiology Laboratory, Sheba Medical Center	Stern Lab	Stern Lab et al
EPI_ISL_447453	Israel/130711116/2020	2020-04-21	Asia	Israel	Clinical Microbiology Laboratory, Sheba Medical Center	Stern Lab	Stern Lab et al
EPI_ISL_447452	Israel/130711367/2020	2020-04-22	Asia	Israel	Clinical Microbiology Laboratory, Sheba Medical Center	Stern Lab	Stern Lab et al
EPI_ISL_447450	Israel/13075703/2020	2020-03-29	Asia	Israel	Clinical Microbiology Laboratory, Sheba Medical Center	Stern Lab	Stern Lab et al
EPI_ISL_447449	Israel/13075719/2020	2020-03-29	Asia	Israel	Clinical Microbiology Laboratory, Sheba Medical Center	Stern Lab	Stern Lab et al
EPI_ISL_447448	Israel/13075735/2020	2020-03-30	Asia	Israel	Clinical Microbiology Laboratory, Sheba Medical Center	Stern Lab	Stern Lab et al
EPI_ISL_447446	Israel/13075788/2020	2020-03-30	Asia	Israel	Clinical Microbiology Laboratory, Sheba Medical Center	Stern Lab	Stern Lab et al
EPI_ISL_447445	Israel/13075790/2020	2020-03-30	Asia	Israel	Clinical Microbiology Laboratory, Sheba Medical Center	Stern Lab	Stern Lab et al
EPI_ISL_447444	Israel/13075832/2020	2020-03-30	Asia	Israel	Clinical Microbiology Laboratory, Sheba Medical Center	Stern Lab	Stern Lab et al
EPI_ISL_447443	Israel/13075879/2020	2020-03-30	Asia	Israel	Clinical Microbiology Laboratory, Sheba Medical Center	Stern Lab	Stern Lab et al
EPI_ISL_447442	Israel/13075882/2020	2020-03-30	Asia	Israel	Clinical Microbiology Laboratory, Sheba Medical Center	Stern Lab	Stern Lab et al
EPI_ISL_447441	Israel/13075914/2020	2020-03-30	Asia	Israel	Clinical Microbiology Laboratory, Sheba Medical Center	Stern Lab	Stern Lab et al
EPI_ISL_447440	Israel/13077377/2020	2020-04-02	Asia	Israel	Clinical Microbiology Laboratory, Sheba Medical Center	Stern Lab	Stern Lab et al
EPI_ISL_447438	Israel/13077413/2020	2020-04-03	Asia	Israel	Clinical Microbiology Laboratory, Sheba Medical Center	Stern Lab	Stern Lab et al
EPI_ISL_447436	Israel/13077497/2020	2020-04-02	Asia	Israel	Clinical Microbiology Laboratory, Sheba Medical Center	Stern Lab	Stern Lab et al
EPI_ISL_447435	Israel/13077498/2020	2020-04-03	Asia	Israel	Clinical Microbiology Laboratory, Sheba Medical Center	Stern Lab	Stern Lab et al
EPI_ISL_447432	Israel/13077558/2020	2020-04-03	Asia	Israel	Clinical Microbiology Laboratory, Sheba Medical Center	Stern Lab	Stern Lab et al
EPI_ISL_447428	Israel/13077711/2020	2020-04-03	Asia	Israel	Clinical Microbiology Laboratory, Sheba Medical Center	Stern Lab	Stern Lab et al
EPI_ISL_447426	Israel/13077726/2020	2020-04-03	Asia	Israel	Clinical Microbiology Laboratory, Sheba Medical Center	Stern Lab	Stern Lab et al
EPI_ISL_447424	Israel/13077823/2020	2020-04-04	Asia	Israel	Clinical Microbiology Laboratory, Sheba Medical Center	Stern Lab	Stern Lab et al
EPI_ISL_447422	Israel/13077846/2020	2020-04-04	Asia	Israel	Clinical Microbiology Laboratory, Sheba Medical Center	Stern Lab	Stern Lab et al
EPI_ISL_447420	Israel/13077875/2020	2020-04-04	Asia	Israel	Clinical Microbiology Laboratory, Sheba Medical Center	Stern Lab	Stern Lab et al
EPI_ISL_1278795	Israel/152753029/2021	2021-02-02	Asia	Israel	Clalit Health Services Laboratories, Israel	Stern Lab	Stern Lab et al
EPI_ISL_447418	Israel/1639953/2020	2020-03-26	Asia	Israel	Clinical Microbiology Laboratory, The Baruch Padeh Medical Center, Poriya	Stern Lab	Stern Lab et al
EPI_ISL_447417	Israel/1639996/2020	2020-03-26	Asia	Israel	Clinical Microbiology Laboratory, The Baruch Padeh Medical Center, Poriya	Stern Lab	Stern Lab et al
EPI_ISL_1278796	Israel/1800815093/2021	2021-02-01	Asia	Israel	Clalit Health Services Laboratories, Israel	Stern Lab	Stern Lab et al
EPI_ISL_1278607	Israel/1800815299/2021	2021-02-10	Asia	Israel	Clalit Health Services Laboratories, Israel	Stern Lab	Stern Lab et al
EPI_ISL_1278608	Israel/1800815305/2021	2021-02-10	Asia	Israel	Clalit Health Services Laboratories, Israel	Stern Lab	Stern Lab et al
EPI_ISL_1278609	Israel/1800815393/2021	2021-02-14	Asia	Israel	Clalit Health Services Laboratories, Israel	Stern Lab	Stern Lab et al
EPI_ISL_1278664	Israel/1835555747/2021	2021-02-07	Asia	Israel	Clalit Health Services Laboratories, Israel	Stern Lab	Stern Lab et al
EPI_ISL_1278665	Israel/1835555765/2021	2021-02-07	Asia	Israel	Clalit Health Services Laboratories, Israel	Stern Lab	Stern Lab et al
EPI_ISL_1278666	Israel/1835555891/2021	2021-02-07	Asia	Israel	Clalit Health Services Laboratories, Israel	Stern Lab	Stern Lab et al
EPI_ISL_1425026	Israel/1835610053/2021	2021-02-08	Asia	Israel	Clalit Health Services Laboratories, Israel	Stern Lab	Stern Lab et al
EPI_ISL_1425027	Israel/1835610159/2021	2021-02-10	Asia	Israel	Clalit Health Services Laboratories, Israel	Stern Lab	Stern Lab et al
EPI_ISL_1424889	Israel/1835618241/2021	2021-02-25	Asia	Israel	Clalit Health Services Laboratories, Israel	Stern Lab	Stern Lab et al
EPI_ISL_1278516	Israel/1835707637/2021	2021-02-07	Asia	Israel	Clalit Health Services Laboratories, Israel	Stern Lab	Stern Lab et al
EPI_ISL_1435649	Israel/1835707925/2021	2021-02-07	Asia	Israel	Clalit Health Services Laboratories, Israel	Stern Lab	Stern Lab et al
EPI_ISL_1278935	Israel/1835727717/2021	2021-01-27	Asia	Israel	Clalit Health Services Laboratories, Israel	Stern Lab	Stern Lab et al
EPI_ISL_1278936	Israel/1835727727/2021	2021-01-27	Asia	Israel	Clalit Health Services Laboratories, Israel	Stern Lab	Stern Lab et al
EPI_ISL_1425028	Israel/1835788845/2021	2021-02-10	Asia	Israel	Clalit Health Services Laboratories, Israel	Stern Lab	Stern Lab et al
EPI_ISL_1425029	Israel/1835788873/2021	2021-02-10	Asia	Israel	Clalit Health Services Laboratories, Israel	Stern Lab	Stern Lab et al
EPI_ISL_1425073	Israel/1835789795/2021	2021-01-23	Asia	Israel	Clalit Health Services Laboratories, Israel	Stern Lab	Stern Lab et al
EPI_ISL_1278937	Israel/1835829555/2021	2021-01-27	Asia	Israel	Clalit Health Services Laboratories, Israel	Stern Lab	Stern Lab et al
EPI_ISL_1278938	Israel/1835829595/2021	2021-01-30	Asia	Israel	Clalit Health Services Laboratories, Israel	Stern Lab	Stern Lab et al
EPI_ISL_1424891	Israel/1835839991/2021	2021-03-02	Asia	Israel	Clalit Health Services Laboratories, Israel	Stern Lab	Stern Lab et al
EPI_ISL_1425074	Israel/1835862197/2021	2021-01-23	Asia	Israel	Clalit Health Services Laboratories, Israel	Stern Lab	Stern Lab et al
EPI_ISL_1278758	Israel/1835883213/2021	2021-01-27	Asia	Israel	Clalit Health Services Laboratories, Israel	Stern Lab	Stern Lab et al
EPI_ISL_1278759	Israel/1835883225/2021	2021-01-27	Asia	Israel	Clalit Health Services Laboratories, Israel	Stern Lab	Stern Lab et al
EPI_ISL_1425030	Israel/1835889185/2021	2021-02-06	Asia	Israel	Clalit Health Services Laboratories, Israel	Stern Lab	Stern Lab et al
EPI_ISL_1278929	Israel/1835904681/2021	2021-02-08	Asia	Israel	Clalit Health Services Laboratories, Israel	Stern Lab	Stern Lab et al
EPI_ISL_1424892	Israel/1835908503/2021	2021-02-25	Asia	Israel	Clalit Health Services Laboratories, Israel	Stern Lab	Stern Lab et al
EPI_ISL_1278610	Israel/1836006167/2021	2021-02-01	Asia	Israel	Clalit Health Services Laboratories, Israel	Stern Lab	Stern Lab et al
EPI_ISL_1425075	Israel/1836027207/2021	2021-01-24	Asia	Israel	Clalit Health Services Laboratories, Israel	Stern Lab	Stern Lab et al
EPI_ISL_1278667	Israel/1836042057/2021	2021-02-07	Asia	Israel	Clalit Health Services Laboratories, Israel	Stern Lab	Stern Lab et al
EPI_ISL_1425031	Israel/1836042297/2021	2021-02-08	Asia	Israel	Clalit Health Services Laboratories, Israel	Stern Lab	Stern Lab et al
EPI_ISL_1278668	Israel/1836050277/2021	2021-02-07	Asia	Israel	Clalit Health Services Laboratories, Israel	Stern Lab	Stern Lab et al
EPI_ISL_1278669	Israel/1836050303/2021	2021-02-07	Asia	Israel	Clalit Health Services Laboratories, Israel	Stern Lab	Stern Lab et al
EPI_ISL_1425032	Israel/1836051069/2021	2021-02-10	Asia	Israel	Clalit Health Services Laboratories, Israel	Stern Lab	Stern Lab et al
EPI_ISL_1425033	Israel/1836059007/2021	2021-01-31	Asia	Israel	Clalit Health Services Laboratories, Israel	Stern Lab	Stern Lab et al
EPI_ISL_1425034	Israel/1836082371/2021	2021-02-07	Asia	Israel	Clalit Health Services Laboratories, Israel	Stern Lab	Stern Lab et al
EPI_ISL_1425035	Israel/1836082661/2021	2021-02-09	Asia	Israel	Clalit Health Services Laboratories, Israel	Stern Lab	Stern Lab et al
EPI_ISL_1278611	Israel/1836112681/2021	2021-02-10	Asia	Israel	Clalit Health Services Laboratories, Israel	Stern Lab	Stern Lab et al
EPI_ISL_1424895	Israel/1836117491/2021	2021-02-25	Asia	Israel	Clalit Health Services Laboratories, Israel	Stern Lab	Stern Lab et al
EPI_ISL_1425036	Israel/1836144167/2021	2021-02-01	Asia	Israel	Clalit Health Services Laboratories, Israel	Stern Lab	Stern Lab et al
EPI_ISL_1425037	Israel/1836144261/2021	2021-02-10	Asia	Israel	Clalit Health Services Laboratories, Israel	Stern Lab	Stern Lab et al
EPI_ISL_1424896	Israel/1836146803/2021	2021-03-02	Asia	Israel	Clalit Health Services Laboratories, Israel	Stern Lab	Stern Lab et al
EPI_ISL_1278939	Israel/1836153301/2021	2021-01-27	Asia	Israel	Clalit Health Services Laboratories, Israel	Stern Lab	Stern Lab et al
EPI_ISL_1425038	Israel/1836153827/2021	2021-01-31	Asia	Israel	Clalit Health Services Laboratories, Israel	Stern Lab	Stern Lab et al
EPI_ISL_1425039	Israel/1836153955/2021	2021-02-01	Asia	Israel	Clalit Health Services Laboratories, Israel	Stern Lab	Stern Lab et al
EPI_ISL_1425040	Israel/1836154867/2021	2021-02-01	Asia	Israel	Clalit Health Services Laboratories, Israel	Stern Lab	Stern Lab et al
EPI_ISL_1425041	Israel/1836158303/2021	2021-02-01	Asia	Israel	Clalit Health Services Laboratories, Israel	Stern Lab	Stern Lab et al
EPI_ISL_1425042	Israel/1836168617/2021	2021-02-06	Asia	Israel	Clalit Health Services Laboratories, Israel	Stern Lab	Stern Lab et al
EPI_ISL_1425043	Israel/1836210367/2021	2021-02-01	Asia	Israel	Clalit Health Services Laboratories, Israel	Stern Lab	Stern Lab et al
EPI_ISL_1278670	Israel/1836251083/2021	2021-02-10	Asia	Israel	Clalit Health Services Laboratories, Israel	Stern Lab	Stern Lab et al
EPI_ISL_1278926	Israel/1836273891/2021	2021-02-08	Asia	Israel	Clalit Health Services Laboratories, Israel	Stern Lab	Stern Lab et al
EPI_ISL_1656484	Israel/1836285607/2021	2021-02-02	Asia	Israel	Clalit Health Services Laboratories, Israel	Stern Lab	Stern Lab et al
EPI_ISL_1278534	Israel/1836285995/2021	2021-02-07	Asia	Israel	Clalit Health Services Laboratories, Israel	Stern Lab	Stern Lab et al
EPI_ISL_1425045	Israel/1836316003/2021	2021-01-31	Asia	Israel	Clalit Health Services Laboratories, Israel	Stern Lab	Stern Lab et al
EPI_ISL_1424897	Israel/1964056679/2021	2021-03-05	Asia	Israel	Clalit Health Services Laboratories, Israel	Stern Lab	Stern Lab et al
EPI_ISL_1424898	Israel/1983566487/2021	2021-02-16	Asia	Israel	Clalit Health Services Laboratories, Israel	Stern Lab	Stern Lab et al
EPI_ISL_1424899	Israel/1983567207/2021	2021-03-01	Asia	Israel	Clalit Health Services Laboratories, Israel	Stern Lab	Stern Lab et al
EPI_ISL_1424900	Israel/1983567333/2021	2021-03-01	Asia	Israel	Clalit Health Services Laboratories, Israel	Stern Lab	Stern Lab et al
EPI_ISL_1424901	Israel/1983567401/2021	2021-03-02	Asia	Israel	Clalit Health Services Laboratories, Israel	Stern Lab	Stern Lab et al
EPI_ISL_1278824	Israel/1984055827/2021	2021-02-02	Asia	Israel	Clalit Health Services Laboratories, Israel	Stern Lab	Stern Lab et al
EPI_ISL_1278705	Israel/1984246897/2021	2021-02-18	Asia	Israel	Clalit Health Services Laboratories, Israel	Stern Lab	Stern Lab et al
EPI_ISL_1278706	Israel/1984247061/2021	2021-02-21	Asia	Israel	Clalit Health Services Laboratories, Israel	Stern Lab	Stern Lab et al
EPI_ISL_1278924	Israel/1984311585/2021	2021-02-01	Asia	Israel	Clalit Health Services Laboratories, Israel	Stern Lab	Stern Lab et al
EPI_ISL_1424903	Israel/1984607465/2021	2021-03-02	Asia	Israel	Clalit Health Services Laboratories, Israel	Stern Lab	Stern Lab et al
EPI_ISL_1424904	Israel/1984607661/2021	2021-03-03	Asia	Israel	Clalit Health Services Laboratories, Israel	Stern Lab	Stern Lab et al
EPI_ISL_1278925	Israel/1984658463/2021	2021-01-31	Asia	Israel	Clalit Health Services Laboratories, Israel	Stern Lab	Stern Lab et al
EPI_ISL_1278538	Israel/1984868833/2021	2021-02-15	Asia	Israel	Clalit Health Services Laboratories, Israel	Stern Lab	Stern Lab et al
EPI_ISL_1424905	Israel/1984918407/2021	2021-02-28	Asia	Israel	Clalit Health Services Laboratories, Israel	Stern Lab	Stern Lab et al
EPI_ISL_1656490	Israel/1984918531/2021	2021-02-28	Asia	Israel	Clalit Health Services Laboratories, Israel	Stern Lab	Stern Lab et al
EPI_ISL_1424906	Israel/1984918689/2021	2021-03-01	Asia	Israel	Clalit Health Services Laboratories, Israel	Stern Lab	Stern Lab et al
EPI_ISL_1424909	Israel/1984919483/2021	2021-03-05	Asia	Israel	Clalit Health Services Laboratories, Israel	Stern Lab	Stern Lab et al
EPI_ISL_1424910	Israel/1984919627/2021	2021-03-04	Asia	Israel	Clalit Health Services Laboratories, Israel	Stern Lab	Stern Lab et al
EPI_ISL_1278541	Israel/1984925105/2021	2021-01-28	Asia	Israel	Clalit Health Services Laboratories, Israel	Stern Lab	Stern Lab et al
EPI_ISL_1278556	Israel/1984972787/2021	2021-01-31	Asia	Israel	Clalit Health Services Laboratories, Israel	Stern Lab	Stern Lab et al
EPI_ISL_1278562	Israel/1984973125/2021	2021-02-03	Asia	Israel	Clalit Health Services Laboratories, Israel	Stern Lab	Stern Lab et al
EPI_ISL_1278707	Israel/1985020865/2021	2021-02-15	Asia	Israel	Clalit Health Services Laboratories, Israel	Stern Lab	Stern Lab et al
EPI_ISL_1424911	Israel/1985020873/2021	2021-02-15	Asia	Israel	Clalit Health Services Laboratories, Israel	Stern Lab	Stern Lab et al
EPI_ISL_1278708	Israel/1985021029/2021	2021-02-16	Asia	Israel	Clalit Health Services Laboratories, Israel	Stern Lab	Stern Lab et al
EPI_ISL_1424912	Israel/1985021917/2021	2021-02-21	Asia	Israel	Clalit Health Services Laboratories, Israel	Stern Lab	Stern Lab et al
EPI_ISL_1278709	Israel/1985022135/2021	2021-02-18	Asia	Israel	Clalit Health Services Laboratories, Israel	Stern Lab	Stern Lab et al
EPI_ISL_1278710	Israel/1985022137/2021	2021-02-18	Asia	Israel	Clalit Health Services Laboratories, Israel	Stern Lab	Stern Lab et al
EPI_ISL_1424913	Israel/1985022577/2021	2021-02-18	Asia	Israel	Clalit Health Services Laboratories, Israel	Stern Lab	Stern Lab et al
EPI_ISL_1278711	Israel/1985023929/2021	2021-02-21	Asia	Israel	Clalit Health Services Laboratories, Israel	Stern Lab	Stern Lab et al
EPI_ISL_1278712	Israel/1985024307/2021	2021-02-18	Asia	Israel	Clalit Health Services Laboratories, Israel	Stern Lab	Stern Lab et al
EPI_ISL_1278713	Israel/1985024433/2021	2021-02-18	Asia	Israel	Clalit Health Services Laboratories, Israel	Stern Lab	Stern Lab et al
EPI_ISL_1424914	Israel/1985024863/2021	2021-02-22	Asia	Israel	Clalit Health Services Laboratories, Israel	Stern Lab	Stern Lab et al
EPI_ISL_1278714	Israel/1985070109/2021	2021-02-16	Asia	Israel	Clalit Health Services Laboratories, Israel	Stern Lab	Stern Lab et al
EPI_ISL_1424915	Israel/1985070629/2021	2021-02-16	Asia	Israel	Clalit Health Services Laboratories, Israel	Stern Lab	Stern Lab et al
EPI_ISL_1424916	Israel/1985070653/2021	2021-02-16	Asia	Israel	Clalit Health Services Laboratories, Israel	Stern Lab	Stern Lab et al
EPI_ISL_1278715	Israel/1985071079/2021	2021-02-17	Asia	Israel	Clalit Health Services Laboratories, Israel	Stern Lab	Stern Lab et al
EPI_ISL_1278716	Israel/1985071403/2021	2021-02-17	Asia	Israel	Clalit Health Services Laboratories, Israel	Stern Lab	Stern Lab et al
EPI_ISL_1278904	Israel/1985071897/2021	2021-02-18	Asia	Israel	Clalit Health Services Laboratories, Israel	Stern Lab	Stern Lab et al
EPI_ISL_1424917	Israel/1985074069/2021	2021-02-14	Asia	Israel	Clalit Health Services Laboratories, Israel	Stern Lab	Stern Lab et al
EPI_ISL_1278717	Israel/1985074919/2021	2021-02-15	Asia	Israel	Clalit Health Services Laboratories, Israel	Stern Lab	Stern Lab et al
EPI_ISL_1278718	Israel/1985074979/2021	2021-02-15	Asia	Israel	Clalit Health Services Laboratories, Israel	Stern Lab	Stern Lab et al
EPI_ISL_1278719	Israel/1985075053/2021	2021-02-15	Asia	Israel	Clalit Health Services Laboratories, Israel	Stern Lab	Stern Lab et al
EPI_ISL_1278720	Israel/1985075217/2021	2021-02-15	Asia	Israel	Clalit Health Services Laboratories, Israel	Stern Lab	Stern Lab et al
EPI_ISL_1278721	Israel/1985075263/2021	2021-02-15	Asia	Israel	Clalit Health Services Laboratories, Israel	Stern Lab	Stern Lab et al
EPI_ISL_1278722	Israel/1985075449/2021	2021-02-15	Asia	Israel	Clalit Health Services Laboratories, Israel	Stern Lab	Stern Lab et al
EPI_ISL_1424919	Israel/1985075593/2021	2021-02-15	Asia	Israel	Clalit Health Services Laboratories, Israel	Stern Lab	Stern Lab et al
EPI_ISL_1278526	Israel/1985075817/2021	2021-02-16	Asia	Israel	Clalit Health Services Laboratories, Israel	Stern Lab	Stern Lab et al
EPI_ISL_1278724	Israel/1985082109/2021	2021-02-18	Asia	Israel	Clalit Health Services Laboratories, Israel	Stern Lab	Stern Lab et al
EPI_ISL_1424922	Israel/1985086339/2021	2021-02-28	Asia	Israel	Clalit Health Services Laboratories, Israel	Stern Lab	Stern Lab et al
EPI_ISL_1424924	Israel/1985087497/2021	2021-03-01	Asia	Israel	Clalit Health Services Laboratories, Israel	Stern Lab	Stern Lab et al
EPI_ISL_1424926	Israel/1985087769/2021	2021-03-01	Asia	Israel	Clalit Health Services Laboratories, Israel	Stern Lab	Stern Lab et al
EPI_ISL_1424927	Israel/1985092247/2021	2021-03-03	Asia	Israel	Clalit Health Services Laboratories, Israel	Stern Lab	Stern Lab et al
EPI_ISL_1424928	Israel/1985092417/2021	2021-03-03	Asia	Israel	Clalit Health Services Laboratories, Israel	Stern Lab	Stern Lab et al
EPI_ISL_1424929	Israel/1985093065/2021	2021-03-03	Asia	Israel	Clalit Health Services Laboratories, Israel	Stern Lab	Stern Lab et al
EPI_ISL_1424930	Israel/1985093163/2021	2021-03-03	Asia	Israel	Clalit Health Services Laboratories, Israel	Stern Lab	Stern Lab et al
EPI_ISL_1424931	Israel/1985093975/2021	2021-03-04	Asia	Israel	Clalit Health Services Laboratories, Israel	Stern Lab	Stern Lab et al
EPI_ISL_1424932	Israel/1985094023/2021	2021-03-01	Asia	Israel	Clalit Health Services Laboratories, Israel	Stern Lab	Stern Lab et al
EPI_ISL_1656480	Israel/1985094107/2021	2021-03-01	Asia	Israel	Clalit Health Services Laboratories, Israel	Stern Lab	Stern Lab et al
EPI_ISL_1424933	Israel/1985094147/2021	2021-03-01	Asia	Israel	Clalit Health Services Laboratories, Israel	Stern Lab	Stern Lab et al
EPI_ISL_1424934	Israel/1985094199/2021	2021-03-01	Asia	Israel	Clalit Health Services Laboratories, Israel	Stern Lab	Stern Lab et al
EPI_ISL_1424935	Israel/1985094529/2021	2021-03-01	Asia	Israel	Clalit Health Services Laboratories, Israel	Stern Lab	Stern Lab et al
EPI_ISL_1424936	Israel/1985094593/2021	2021-03-01	Asia	Israel	Clalit Health Services Laboratories, Israel	Stern Lab	Stern Lab et al
EPI_ISL_1424937	Israel/1985095431/2021	2021-03-02	Asia	Israel	Clalit Health Services Laboratories, Israel	Stern Lab	Stern Lab et al
EPI_ISL_1278725	Israel/1985102947/2021	2021-02-18	Asia	Israel	Clalit Health Services Laboratories, Israel	Stern Lab	Stern Lab et al
EPI_ISL_1278671	Israel/1985108225/2021	2021-02-08	Asia	Israel	Clalit Health Services Laboratories, Israel	Stern Lab	Stern Lab et al
EPI_ISL_1278672	Israel/1985108249/2021	2021-02-08	Asia	Israel	Clalit Health Services Laboratories, Israel	Stern Lab	Stern Lab et al
EPI_ISL_1278673	Israel/1985116523/2021	2021-02-07	Asia	Israel	Clalit Health Services Laboratories, Israel	Stern Lab	Stern Lab et al
EPI_ISL_1278930	Israel/1985116539/2021	2021-02-07	Asia	Israel	Clalit Health Services Laboratories, Israel	Stern Lab	Stern Lab et al
EPI_ISL_1278931	Israel/1985116565/2021	2021-02-07	Asia	Israel	Clalit Health Services Laboratories, Israel	Stern Lab	Stern Lab et al
EPI_ISL_1278537	Israel/1985117205/2021	2021-02-10	Asia	Israel	Clalit Health Services Laboratories, Israel	Stern Lab	Stern Lab et al
EPI_ISL_1278535	Israel/1985117263/2021	2021-02-10	Asia	Israel	Clalit Health Services Laboratories, Israel	Stern Lab	Stern Lab et al
EPI_ISL_1425051	Israel/1985117275/2021	2021-02-11	Asia	Israel	Clalit Health Services Laboratories, Israel	Stern Lab	Stern Lab et al
EPI_ISL_1278612	Israel/1985117333/2021	2021-02-11	Asia	Israel	Clalit Health Services Laboratories, Israel	Stern Lab	Stern Lab et al
EPI_ISL_1424939	Israel/1985117719/2021	2021-03-02	Asia	Israel	Clalit Health Services Laboratories, Israel	Stern Lab	Stern Lab et al
EPI_ISL_1278674	Israel/1985124547/2021	2021-02-07	Asia	Israel	Clalit Health Services Laboratories, Israel	Stern Lab	Stern Lab et al
EPI_ISL_1278726	Israel/1985125475/2021	2021-02-17	Asia	Israel	Clalit Health Services Laboratories, Israel	Stern Lab	Stern Lab et al
EPI_ISL_1278563	Israel/1985132003/2021	2021-02-03	Asia	Israel	Clalit Health Services Laboratories, Israel	Stern Lab	Stern Lab et al
EPI_ISL_1424942	Israel/1985132225/2021	2021-03-04	Asia	Israel	Clalit Health Services Laboratories, Israel	Stern Lab	Stern Lab et al
EPI_ISL_1278727	Israel/1985136417/2021	2021-02-16	Asia	Israel	Clalit Health Services Laboratories, Israel	Stern Lab	Stern Lab et al
EPI_ISL_1278728	Israel/1985136445/2021	2021-02-16	Asia	Israel	Clalit Health Services Laboratories, Israel	Stern Lab	Stern Lab et al
EPI_ISL_1278539	Israel/1985136607/2021	2021-02-17	Asia	Israel	Clalit Health Services Laboratories, Israel	Stern Lab	Stern Lab et al
EPI_ISL_1424944	Israel/1985137891/2021	2021-02-28	Asia	Israel	Clalit Health Services Laboratories, Israel	Stern Lab	Stern Lab et al
EPI_ISL_1278675	Israel/1985142643/2021	2021-02-07	Asia	Israel	Clalit Health Services Laboratories, Israel	Stern Lab	Stern Lab et al
EPI_ISL_1278676	Israel/1985143023/2021	2021-02-07	Asia	Israel	Clalit Health Services Laboratories, Israel	Stern Lab	Stern Lab et al
EPI_ISL_1278677	Israel/1985143051/2021	2021-02-07	Asia	Israel	Clalit Health Services Laboratories, Israel	Stern Lab	Stern Lab et al
EPI_ISL_1278678	Israel/1985143619/2021	2021-02-08	Asia	Israel	Clalit Health Services Laboratories, Israel	Stern Lab	Stern Lab et al
EPI_ISL_1424945	Israel/1985144109/2021	2021-03-03	Asia	Israel	Clalit Health Services Laboratories, Israel	Stern Lab	Stern Lab et al
EPI_ISL_1424946	Israel/1985150403/2021	2021-02-24	Asia	Israel	Clalit Health Services Laboratories, Israel	Stern Lab	Stern Lab et al
EPI_ISL_1424947	Israel/1985150913/2021	2021-03-01	Asia	Israel	Clalit Health Services Laboratories, Israel	Stern Lab	Stern Lab et al
EPI_ISL_1424948	Israel/1985151279/2021	2021-03-04	Asia	Israel	Clalit Health Services Laboratories, Israel	Stern Lab	Stern Lab et al
EPI_ISL_1424949	Israel/1985172049/2021	2021-03-02	Asia	Israel	Clalit Health Services Laboratories, Israel	Stern Lab	Stern Lab et al
EPI_ISL_1424950	Israel/1985176901/2021	2021-03-01	Asia	Israel	Clalit Health Services Laboratories, Israel	Stern Lab	Stern Lab et al
EPI_ISL_1424951	Israel/1985178157/2021	2021-02-28	Asia	Israel	Clalit Health Services Laboratories, Israel	Stern Lab	Stern Lab et al
EPI_ISL_1424952	Israel/1985178575/2021	2021-03-02	Asia	Israel	Clalit Health Services Laboratories, Israel	Stern Lab	Stern Lab et al
EPI_ISL_1424953	Israel/1985178987/2021	2021-03-03	Asia	Israel	Clalit Health Services Laboratories, Israel	Stern Lab	Stern Lab et al
EPI_ISL_1278532	Israel/1985184621/2021	2021-01-26	Asia	Israel	Clalit Health Services Laboratories, Israel	Stern Lab	Stern Lab et al
EPI_ISL_1278564	Israel/1985185623/2021	2021-02-02	Asia	Israel	Clalit Health Services Laboratories, Israel	Stern Lab	Stern Lab et al
EPI_ISL_1278613	Israel/1985187183/2021	2021-02-10	Asia	Israel	Clalit Health Services Laboratories, Israel	Stern Lab	Stern Lab et al
EPI_ISL_1278729	Israel/1985187861/2021	2021-02-15	Asia	Israel	Clalit Health Services Laboratories, Israel	Stern Lab	Stern Lab et al
EPI_ISL_1278760	Israel/1985188165/2021	2021-01-27	Asia	Israel	Clalit Health Services Laboratories, Israel	Stern Lab	Stern Lab et al
EPI_ISL_1278903	Israel/1985196893/2021	2021-02-08	Asia	Israel	Clalit Health Services Laboratories, Israel	Stern Lab	Stern Lab et al
EPI_ISL_1278679	Israel/1985197123/2021	2021-02-09	Asia	Israel	Clalit Health Services Laboratories, Israel	Stern Lab	Stern Lab et al
EPI_ISL_1278514	Israel/1985197393/2021	2021-02-09	Asia	Israel	Clalit Health Services Laboratories, Israel	Stern Lab	Stern Lab et al
EPI_ISL_1278730	Israel/1985197639/2021	2021-02-14	Asia	Israel	Clalit Health Services Laboratories, Israel	Stern Lab	Stern Lab et al
EPI_ISL_1278731	Israel/1985197663/2021	2021-02-14	Asia	Israel	Clalit Health Services Laboratories, Israel	Stern Lab	Stern Lab et al
EPI_ISL_1278732	Israel/1985197775/2021	2021-02-14	Asia	Israel	Clalit Health Services Laboratories, Israel	Stern Lab	Stern Lab et al
EPI_ISL_1278733	Israel/1985197985/2021	2021-02-16	Asia	Israel	Clalit Health Services Laboratories, Israel	Stern Lab	Stern Lab et al
EPI_ISL_1424954	Israel/1985200589/2021	2021-02-22	Asia	Israel	Clalit Health Services Laboratories, Israel	Stern Lab	Stern Lab et al
EPI_ISL_1424955	Israel/1985209283/2021	2021-02-21	Asia	Israel	Clalit Health Services Laboratories, Israel	Stern Lab	Stern Lab et al
EPI_ISL_1424956	Israel/1985209335/2021	2021-02-21	Asia	Israel	Clalit Health Services Laboratories, Israel	Stern Lab	Stern Lab et al
EPI_ISL_1424957	Israel/1985209357/2021	2021-02-21	Asia	Israel	Clalit Health Services Laboratories, Israel	Stern Lab	Stern Lab et al
EPI_ISL_1424958	Israel/1985209369/2021	2021-02-21	Asia	Israel	Clalit Health Services Laboratories, Israel	Stern Lab	Stern Lab et al
EPI_ISL_1278680	Israel/1985210415/2021	2021-02-08	Asia	Israel	Clalit Health Services Laboratories, Israel	Stern Lab	Stern Lab et al
EPI_ISL_1278681	Israel/1985210431/2021	2021-02-08	Asia	Israel	Clalit Health Services Laboratories, Israel	Stern Lab	Stern Lab et al
EPI_ISL_1656478	Israel/1985210631/2021	2021-02-11	Asia	Israel	Clalit Health Services Laboratories, Israel	Stern Lab	Stern Lab et al
EPI_ISL_1278927	Israel/1985210711/2021	2021-02-11	Asia	Israel	Clalit Health Services Laboratories, Israel	Stern Lab	Stern Lab et al
EPI_ISL_1425052	Israel/1985210957/2021	2021-02-14	Asia	Israel	Clalit Health Services Laboratories, Israel	Stern Lab	Stern Lab et al
EPI_ISL_1424959	Israel/1985211933/2021	2021-03-03	Asia	Israel	Clalit Health Services Laboratories, Israel	Stern Lab	Stern Lab et al
EPI_ISL_1278734	Israel/1985228145/2021	2021-02-16	Asia	Israel	Clalit Health Services Laboratories, Israel	Stern Lab	Stern Lab et al
EPI_ISL_1424961	Israel/1985228277/2021	2021-03-01	Asia	Israel	Clalit Health Services Laboratories, Israel	Stern Lab	Stern Lab et al
EPI_ISL_1424962	Israel/1985228573/2021	2021-03-01	Asia	Israel	Clalit Health Services Laboratories, Israel	Stern Lab	Stern Lab et al
EPI_ISL_1424964	Israel/1985229763/2021	2021-03-07	Asia	Israel	Clalit Health Services Laboratories, Israel	Stern Lab	Stern Lab et al
EPI_ISL_1278682	Israel/1985272609/2021	2021-02-11	Asia	Israel	Clalit Health Services Laboratories, Israel	Stern Lab	Stern Lab et al
EPI_ISL_1278923	Israel/1985291753/2021	2021-01-31	Asia	Israel	Clalit Health Services Laboratories, Israel	Stern Lab	Stern Lab et al
EPI_ISL_1424966	Israel/1985302195/2021	2021-02-21	Asia	Israel	Clalit Health Services Laboratories, Israel	Stern Lab	Stern Lab et al
EPI_ISL_1424967	Israel/1985302197/2021	2021-02-21	Asia	Israel	Clalit Health Services Laboratories, Israel	Stern Lab	Stern Lab et al
EPI_ISL_1424969	Israel/1985303437/2021	2021-02-22	Asia	Israel	Clalit Health Services Laboratories, Israel	Stern Lab	Stern Lab et al
EPI_ISL_1424970	Israel/1985303907/2021	2021-02-23	Asia	Israel	Clalit Health Services Laboratories, Israel	Stern Lab	Stern Lab et al
EPI_ISL_1424971	Israel/1985340715/2021	2021-03-04	Asia	Israel	Clalit Health Services Laboratories, Israel	Stern Lab	Stern Lab et al
EPI_ISL_1424972	Israel/1985340819/2021	2021-03-04	Asia	Israel	Clalit Health Services Laboratories, Israel	Stern Lab	Stern Lab et al
EPI_ISL_1424973	Israel/1985341521/2021	2021-03-07	Asia	Israel	Clalit Health Services Laboratories, Israel	Stern Lab	Stern Lab et al
EPI_ISL_1424974	Israel/1985342227/2021	2021-03-04	Asia	Israel	Clalit Health Services Laboratories, Israel	Stern Lab	Stern Lab et al
EPI_ISL_1424975	Israel/1985344155/2021	2021-03-04	Asia	Israel	Clalit Health Services Laboratories, Israel	Stern Lab	Stern Lab et al
EPI_ISL_1424976	Israel/1985344157/2021	2021-03-04	Asia	Israel	Clalit Health Services Laboratories, Israel	Stern Lab	Stern Lab et al
EPI_ISL_1424977	Israel/1985344459/2021	2021-03-07	Asia	Israel	Clalit Health Services Laboratories, Israel	Stern Lab	Stern Lab et al
EPI_ISL_1424978	Israel/1985344511/2021	2021-03-07	Asia	Israel	Clalit Health Services Laboratories, Israel	Stern Lab	Stern Lab et al
EPI_ISL_1278761	Israel/1995286347/2021	2021-01-27	Asia	Israel	Clalit Health Services Laboratories, Israel	Stern Lab	Stern Lab et al
EPI_ISL_1278940	Israel/1995286807/2021	2021-01-27	Asia	Israel	Clalit Health Services Laboratories, Israel	Stern Lab	Stern Lab et al
EPI_ISL_1278797	Israel/1995440073/2021	2021-02-07	Asia	Israel	Clalit Health Services Laboratories, Israel	Stern Lab	Stern Lab et al
EPI_ISL_1425057	Israel/1995518275/2021	2021-02-14	Asia	Israel	Clalit Health Services Laboratories, Israel	Stern Lab	Stern Lab et al
EPI_ISL_1425058	Israel/1995518337/2021	2021-02-14	Asia	Israel	Clalit Health Services Laboratories, Israel	Stern Lab	Stern Lab et al
EPI_ISL_1278763	Israel/1995798573/2021	2021-01-24	Asia	Israel	Clalit Health Services Laboratories, Israel	Stern Lab	Stern Lab et al
EPI_ISL_1656489	Israel/1995830051/2021	2021-02-09	Asia	Israel	Clalit Health Services Laboratories, Israel	Stern Lab	Stern Lab et al
EPI_ISL_1278798	Israel/1995854725/2021	2021-02-02	Asia	Israel	Clalit Health Services Laboratories, Israel	Stern Lab	Stern Lab et al
EPI_ISL_1278799	Israel/1995855109/2021	2021-02-07	Asia	Israel	Clalit Health Services Laboratories, Israel	Stern Lab	Stern Lab et al
EPI_ISL_1278614	Israel/1995855805/2021	2021-02-15	Asia	Israel	Clalit Health Services Laboratories, Israel	Stern Lab	Stern Lab et al
EPI_ISL_1278764	Israel/1995856183/2021	2021-01-27	Asia	Israel	Clalit Health Services Laboratories, Israel	Stern Lab	Stern Lab et al
EPI_ISL_1278800	Israel/1995857555/2021	2021-02-07	Asia	Israel	Clalit Health Services Laboratories, Israel	Stern Lab	Stern Lab et al
EPI_ISL_1278531	Israel/1995857609/2021	2021-02-08	Asia	Israel	Clalit Health Services Laboratories, Israel	Stern Lab	Stern Lab et al
EPI_ISL_1278615	Israel/1995857815/2021	2021-02-09	Asia	Israel	Clalit Health Services Laboratories, Israel	Stern Lab	Stern Lab et al
EPI_ISL_1278801	Israel/1995872363/2021	2021-02-01	Asia	Israel	Clalit Health Services Laboratories, Israel	Stern Lab	Stern Lab et al
EPI_ISL_1278616	Israel/1995872921/2021	2021-02-14	Asia	Israel	Clalit Health Services Laboratories, Israel	Stern Lab	Stern Lab et al
EPI_ISL_1278802	Israel/1995877897/2021	2021-02-02	Asia	Israel	Clalit Health Services Laboratories, Israel	Stern Lab	Stern Lab et al
EPI_ISL_1278530	Israel/1995877985/2021	2021-02-02	Asia	Israel	Clalit Health Services Laboratories, Israel	Stern Lab	Stern Lab et al
EPI_ISL_1278529	Israel/1995884511/2021	2021-01-28	Asia	Israel	Clalit Health Services Laboratories, Israel	Stern Lab	Stern Lab et al
EPI_ISL_1278617	Israel/1995885573/2021	2021-02-08	Asia	Israel	Clalit Health Services Laboratories, Israel	Stern Lab	Stern Lab et al
EPI_ISL_1656485	Israel/1995885773/2021	2021-02-16	Asia	Israel	Clalit Health Services Laboratories, Israel	Stern Lab	Stern Lab et al
EPI_ISL_1278804	Israel/1995906741/2021	2021-02-03	Asia	Israel	Clalit Health Services Laboratories, Israel	Stern Lab	Stern Lab et al
EPI_ISL_1278805	Israel/1995907041/2021	2021-02-07	Asia	Israel	Clalit Health Services Laboratories, Israel	Stern Lab	Stern Lab et al
EPI_ISL_1278806	Israel/1995907073/2021	2021-02-07	Asia	Israel	Clalit Health Services Laboratories, Israel	Stern Lab	Stern Lab et al
EPI_ISL_1278618	Israel/1995907087/2021	2021-02-07	Asia	Israel	Clalit Health Services Laboratories, Israel	Stern Lab	Stern Lab et al
EPI_ISL_1278807	Israel/1995907103/2021	2021-02-07	Asia	Israel	Clalit Health Services Laboratories, Israel	Stern Lab	Stern Lab et al
EPI_ISL_1278808	Israel/1995907135/2021	2021-02-07	Asia	Israel	Clalit Health Services Laboratories, Israel	Stern Lab	Stern Lab et al
EPI_ISL_1656488	Israel/1995918029/2021	2021-02-04	Asia	Israel	Clalit Health Services Laboratories, Israel	Stern Lab	Stern Lab et al
EPI_ISL_1278619	Israel/1995918349/2021	2021-02-09	Asia	Israel	Clalit Health Services Laboratories, Israel	Stern Lab	Stern Lab et al
EPI_ISL_1278620	Israel/1995918363/2021	2021-02-09	Asia	Israel	Clalit Health Services Laboratories, Israel	Stern Lab	Stern Lab et al
EPI_ISL_1278621	Israel/1995918379/2021	2021-02-09	Asia	Israel	Clalit Health Services Laboratories, Israel	Stern Lab	Stern Lab et al
EPI_ISL_1278622	Israel/1995918467/2021	2021-02-10	Asia	Israel	Clalit Health Services Laboratories, Israel	Stern Lab	Stern Lab et al
EPI_ISL_1278623	Israel/1995918673/2021	2021-02-14	Asia	Israel	Clalit Health Services Laboratories, Israel	Stern Lab	Stern Lab et al
EPI_ISL_1278624	Israel/1995918727/2021	2021-02-14	Asia	Israel	Clalit Health Services Laboratories, Israel	Stern Lab	Stern Lab et al
EPI_ISL_1278918	Israel/1995941493/2021	2021-01-28	Asia	Israel	Clalit Health Services Laboratories, Israel	Stern Lab	Stern Lab et al
EPI_ISL_1278809	Israel/1995941893/2021	2021-02-02	Asia	Israel	Clalit Health Services Laboratories, Israel	Stern Lab	Stern Lab et al
EPI_ISL_1278906	Israel/1996243221/2021	2021-02-07	Asia	Israel	Clalit Health Services Laboratories, Israel	Stern Lab	Stern Lab et al
EPI_ISL_1656477	Israel/1996243901/2021	2021-02-07	Asia	Israel	Clalit Health Services Laboratories, Israel	Stern Lab	Stern Lab et al
EPI_ISL_1278527	Israel/1996571041/2021	2021-02-16	Asia	Israel	Clalit Health Services Laboratories, Israel	Stern Lab	Stern Lab et al
EPI_ISL_1656483	Israel/1996847353/2021	2021-02-07	Asia	Israel	Clalit Health Services Laboratories, Israel	Stern Lab	Stern Lab et al
EPI_ISL_1435660	Israel/1996847485/2021	2021-02-08	Asia	Israel	Clalit Health Services Laboratories, Israel	Stern Lab	Stern Lab et al
EPI_ISL_1278942	Israel/1997470657/2021	2021-02-08	Asia	Israel	Clalit Health Services Laboratories, Israel	Stern Lab	Stern Lab et al
EPI_ISL_1425065	Israel/1997536321/2021	2021-02-16	Asia	Israel	Clalit Health Services Laboratories, Israel	Stern Lab	Stern Lab et al
EPI_ISL_1278810	Israel/1997809457/2021	2021-02-07	Asia	Israel	Clalit Health Services Laboratories, Israel	Stern Lab	Stern Lab et al
EPI_ISL_1278811	Israel/1997809581/2021	2021-02-07	Asia	Israel	Clalit Health Services Laboratories, Israel	Stern Lab	Stern Lab et al
EPI_ISL_1425066	Israel/1998019663/2021	2021-02-15	Asia	Israel	Clalit Health Services Laboratories, Israel	Stern Lab	Stern Lab et al
EPI_ISL_1425067	Israel/1998019699/2021	2021-02-15	Asia	Israel	Clalit Health Services Laboratories, Israel	Stern Lab	Stern Lab et al
EPI_ISL_1278812	Israel/1998068023/2021	2021-02-07	Asia	Israel	Clalit Health Services Laboratories, Israel	Stern Lab	Stern Lab et al
EPI_ISL_1278813	Israel/1998069233/2021	2021-02-08	Asia	Israel	Clalit Health Services Laboratories, Israel	Stern Lab	Stern Lab et al
EPI_ISL_1278544	Israel/1998106537/2021	2021-02-07	Asia	Israel	Clalit Health Services Laboratories, Israel	Stern Lab	Stern Lab et al
EPI_ISL_1278735	Israel/1998107591/2021	2021-02-09	Asia	Israel	Clalit Health Services Laboratories, Israel	Stern Lab	Stern Lab et al
EPI_ISL_1278814	Israel/1998217337/2021	2021-02-07	Asia	Israel	Clalit Health Services Laboratories, Israel	Stern Lab	Stern Lab et al
EPI_ISL_1278815	Israel/1998217575/2021	2021-02-07	Asia	Israel	Clalit Health Services Laboratories, Israel	Stern Lab	Stern Lab et al
EPI_ISL_1278816	Israel/1998219435/2021	2021-02-07	Asia	Israel	Clalit Health Services Laboratories, Israel	Stern Lab	Stern Lab et al
EPI_ISL_1425069	Israel/1998228949/2021	2021-02-14	Asia	Israel	Clalit Health Services Laboratories, Israel	Stern Lab	Stern Lab et al
EPI_ISL_1278736	Israel/1998229583/2021	2021-02-14	Asia	Israel	Clalit Health Services Laboratories, Israel	Stern Lab	Stern Lab et al
EPI_ISL_1278737	Israel/1998229887/2021	2021-02-15	Asia	Israel	Clalit Health Services Laboratories, Israel	Stern Lab	Stern Lab et al
EPI_ISL_1425070	Israel/1998241805/2021	2021-02-12	Asia	Israel	Clalit Health Services Laboratories, Israel	Stern Lab	Stern Lab et al
EPI_ISL_1425071	Israel/1998440183/2021	2021-02-15	Asia	Israel	Clalit Health Services Laboratories, Israel	Stern Lab	Stern Lab et al
EPI_ISL_1278738	Israel/1998458161/2021	2021-02-09	Asia	Israel	Clalit Health Services Laboratories, Israel	Stern Lab	Stern Lab et al
EPI_ISL_447409	Israel/2020087/2020	2020-03-17	Asia	Israel	Clinical Virology Unit, Hadassah Hebrew University Medical Center	Stern Lab	Stern Lab et al
EPI_ISL_447408	Israel/2023920/2020	2020-03-17	Asia	Israel	Clinical Virology Unit, Hadassah Hebrew University Medical Center	Stern Lab	Stern Lab et al
EPI_ISL_447406	Israel/2046129/2020	2020-03-31	Asia	Israel	Clinical Microbiology Laboratory, The Baruch Padeh Medical Center, Poriya	Stern Lab	Stern Lab et al
EPI_ISL_447404	Israel/2046434/2020	2020-04-01	Asia	Israel	Clinical Microbiology Laboratory, The Baruch Padeh Medical Center, Poriya	Stern Lab	Stern Lab et al
EPI_ISL_447402	Israel/2046614/2020	2020-04-02	Asia	Israel	Clinical Microbiology Laboratory, The Baruch Padeh Medical Center, Poriya	Stern Lab	Stern Lab et al
EPI_ISL_447401	Israel/2046616/2020	2020-04-02	Asia	Israel	Clinical Microbiology Laboratory, The Baruch Padeh Medical Center, Poriya	Stern Lab	Stern Lab et al
EPI_ISL_447400	Israel/2046815/2020	2020-04-04	Asia	Israel	Clinical Microbiology Laboratory, The Baruch Padeh Medical Center, Poriya	Stern Lab	Stern Lab et al
EPI_ISL_447399	Israel/2047004/2020	2020-03-27	Asia	Israel	Clinical Microbiology Laboratory, The Baruch Padeh Medical Center, Poriya	Stern Lab	Stern Lab et al
EPI_ISL_447397	Israel/2047016/2020	2020-03-26	Asia	Israel	Clinical Microbiology Laboratory, The Baruch Padeh Medical Center, Poriya	Stern Lab	Stern Lab et al
EPI_ISL_447396	Israel/2047145/2020	2020-03-26	Asia	Israel	Clinical Microbiology Laboratory, The Baruch Padeh Medical Center, Poriya	Stern Lab	Stern Lab et al
EPI_ISL_447395	Israel/2047188/2020	2020-03-26	Asia	Israel	Clinical Microbiology Laboratory, The Baruch Padeh Medical Center, Poriya	Stern Lab	Stern Lab et al
EPI_ISL_447394	Israel/2047189/2020	2020-03-26	Asia	Israel	Clinical Microbiology Laboratory, The Baruch Padeh Medical Center, Poriya	Stern Lab	Stern Lab et al
EPI_ISL_447393	Israel/2047364/2020	2020-03-28	Asia	Israel	Clinical Microbiology Laboratory, The Baruch Padeh Medical Center, Poriya	Stern Lab	Stern Lab et al
EPI_ISL_447391	Israel/2047418/2020	2020-03-29	Asia	Israel	Clinical Microbiology Laboratory, The Baruch Padeh Medical Center, Poriya	Stern Lab	Stern Lab et al
EPI_ISL_447389	Israel/2047586/2020	2020-03-29	Asia	Israel	Clinical Microbiology Laboratory, The Baruch Padeh Medical Center, Poriya	Stern Lab	Stern Lab et al
EPI_ISL_447388	Israel/2047604/2020	2020-03-29	Asia	Israel	Clinical Microbiology Laboratory, The Baruch Padeh Medical Center, Poriya	Stern Lab	Stern Lab et al
EPI_ISL_447387	Israel/2047738/2020	2020-03-30	Asia	Israel	Clinical Microbiology Laboratory, The Baruch Padeh Medical Center, Poriya	Stern Lab	Stern Lab et al
EPI_ISL_447386	Israel/2047749/2020	2020-03-30	Asia	Israel	Clinical Microbiology Laboratory, The Baruch Padeh Medical Center, Poriya	Stern Lab	Stern Lab et al
EPI_ISL_447385	Israel/2047772/2020	2020-03-30	Asia	Israel	Clinical Microbiology Laboratory, The Baruch Padeh Medical Center, Poriya	Stern Lab	Stern Lab et al
EPI_ISL_447384	Israel/2047883/2020	2020-03-31	Asia	Israel	Clinical Microbiology Laboratory, The Baruch Padeh Medical Center, Poriya	Stern Lab	Stern Lab et al
EPI_ISL_447380	Israel/2086008/2020	2020-04-01	Asia	Israel	Clinical Virology Unit, Hadassah Hebrew University Medical Center	Stern Lab	Stern Lab et al
EPI_ISL_447375	Israel/2086045/2020	2020-04-01	Asia	Israel	Clinical Virology Unit, Hadassah Hebrew University Medical Center	Stern Lab	Stern Lab et al
EPI_ISL_447374	Israel/2089366/2020	2020-04-01	Asia	Israel	Clinical Virology Unit, Hadassah Hebrew University Medical Center	Stern Lab	Stern Lab et al
EPI_ISL_447366	Israel/2089718/2020	2020-04-01	Asia	Israel	Clinical Virology Unit, Hadassah Hebrew University Medical Center	Stern Lab	Stern Lab et al
EPI_ISL_447364	Israel/2089812/2020	2020-04-01	Asia	Israel	Clinical Virology Unit, Hadassah Hebrew University Medical Center	Stern Lab	Stern Lab et al
EPI_ISL_447361	Israel/2089861/2020	2020-04-01	Asia	Israel	Clinical Virology Unit, Hadassah Hebrew University Medical Center	Stern Lab	Stern Lab et al
EPI_ISL_447360	Israel/2089863/2020	2020-04-01	Asia	Israel	Clinical Virology Unit, Hadassah Hebrew University Medical Center	Stern Lab	Stern Lab et al
EPI_ISL_447359	Israel/2089866/2020	2020-04-01	Asia	Israel	Clinical Virology Unit, Hadassah Hebrew University Medical Center	Stern Lab	Stern Lab et al
EPI_ISL_447355	Israel/2099251/2020	2020-04-02	Asia	Israel	Clinical Virology Unit, Hadassah Hebrew University Medical Center	Stern Lab	Stern Lab et al
EPI_ISL_447353	Israel/2099421/2020	2020-04-02	Asia	Israel	Clinical Virology Unit, Hadassah Hebrew University Medical Center	Stern Lab	Stern Lab et al
EPI_ISL_1425072	Israel/210387279/2021	2021-01-24	Asia	Israel	Clalit Health Services Laboratories, Israel	Stern Lab	Stern Lab et al
EPI_ISL_1278739	Israel/210446699/2021	2021-01-27	Asia	Israel	Clalit Health Services Laboratories, Israel	Stern Lab	Stern Lab et al
EPI_ISL_1278740	Israel/210450225/2021	2021-01-26	Asia	Israel	Clalit Health Services Laboratories, Israel	Stern Lab	Stern Lab et al
EPI_ISL_1435655	Israel/210451787/2021	2021-01-26	Asia	Israel	Clalit Health Services Laboratories, Israel	Stern Lab	Stern Lab et al
EPI_ISL_1278741	Israel/210456441/2021	2021-01-26	Asia	Israel	Clalit Health Services Laboratories, Israel	Stern Lab	Stern Lab et al
EPI_ISL_1278932	Israel/210458685/2021	2021-01-26	Asia	Israel	Clalit Health Services Laboratories, Israel	Stern Lab	Stern Lab et al
EPI_ISL_1278540	Israel/210463143/2021	2021-01-26	Asia	Israel	Clalit Health Services Laboratories, Israel	Stern Lab	Stern Lab et al
EPI_ISL_1278742	Israel/210467555/2021	2021-01-27	Asia	Israel	Clalit Health Services Laboratories, Israel	Stern Lab	Stern Lab et al
EPI_ISL_1278743	Israel/210469049/2021	2021-01-27	Asia	Israel	Clalit Health Services Laboratories, Israel	Stern Lab	Stern Lab et al
EPI_ISL_1278744	Israel/210469957/2021	2021-01-27	Asia	Israel	Clalit Health Services Laboratories, Israel	Stern Lab	Stern Lab et al
EPI_ISL_1278745	Israel/210471025/2021	2021-01-27	Asia	Israel	Clalit Health Services Laboratories, Israel	Stern Lab	Stern Lab et al
EPI_ISL_1278746	Israel/210471927/2021	2021-01-27	Asia	Israel	Clalit Health Services Laboratories, Israel	Stern Lab	Stern Lab et al
EPI_ISL_1278747	Israel/210472707/2021	2021-01-27	Asia	Israel	Clalit Health Services Laboratories, Israel	Stern Lab	Stern Lab et al
EPI_ISL_1278748	Israel/210477539/2021	2021-01-27	Asia	Israel	Clalit Health Services Laboratories, Israel	Stern Lab	Stern Lab et al
EPI_ISL_1278749	Israel/210478845/2021	2021-01-27	Asia	Israel	Clalit Health Services Laboratories, Israel	Stern Lab	Stern Lab et al
EPI_ISL_1278750	Israel/210479077/2021	2021-01-27	Asia	Israel	Clalit Health Services Laboratories, Israel	Stern Lab	Stern Lab et al
EPI_ISL_1278934	Israel/210490167/2021	2021-01-27	Asia	Israel	Clalit Health Services Laboratories, Israel	Stern Lab	Stern Lab et al
EPI_ISL_1278752	Israel/210492523/2021	2021-01-28	Asia	Israel	Clalit Health Services Laboratories, Israel	Stern Lab	Stern Lab et al
EPI_ISL_1278753	Israel/210493967/2021	2021-01-28	Asia	Israel	Clalit Health Services Laboratories, Israel	Stern Lab	Stern Lab et al
EPI_ISL_1278754	Israel/210496463/2021	2021-01-28	Asia	Israel	Clalit Health Services Laboratories, Israel	Stern Lab	Stern Lab et al
EPI_ISL_1278755	Israel/210499963/2021	2021-01-28	Asia	Israel	Clalit Health Services Laboratories, Israel	Stern Lab	Stern Lab et al
EPI_ISL_1278756	Israel/210503815/2021	2021-01-28	Asia	Israel	Clalit Health Services Laboratories, Israel	Stern Lab	Stern Lab et al
EPI_ISL_1278558	Israel/210543635/2021	2021-01-31	Asia	Israel	Clalit Health Services Laboratories, Israel	Stern Lab	Stern Lab et al
EPI_ISL_1278559	Israel/210546755/2021	2021-01-31	Asia	Israel	Clalit Health Services Laboratories, Israel	Stern Lab	Stern Lab et al
EPI_ISL_1278560	Israel/210548675/2021	2021-01-31	Asia	Israel	Clalit Health Services Laboratories, Israel	Stern Lab	Stern Lab et al
EPI_ISL_1278765	Israel/210565013/2021	2021-02-01	Asia	Israel	Clalit Health Services Laboratories, Israel	Stern Lab	Stern Lab et al
EPI_ISL_1278766	Israel/210566207/2021	2021-02-01	Asia	Israel	Clalit Health Services Laboratories, Israel	Stern Lab	Stern Lab et al
EPI_ISL_1278561	Israel/210567015/2021	2021-02-01	Asia	Israel	Clalit Health Services Laboratories, Israel	Stern Lab	Stern Lab et al
EPI_ISL_1278767	Israel/210570855/2021	2021-02-01	Asia	Israel	Clalit Health Services Laboratories, Israel	Stern Lab	Stern Lab et al
EPI_ISL_1278768	Israel/210573129/2021	2021-02-01	Asia	Israel	Clalit Health Services Laboratories, Israel	Stern Lab	Stern Lab et al
EPI_ISL_1278769	Israel/210573995/2021	2021-02-01	Asia	Israel	Clalit Health Services Laboratories, Israel	Stern Lab	Stern Lab et al
EPI_ISL_1278770	Israel/210577763/2021	2021-02-01	Asia	Israel	Clalit Health Services Laboratories, Israel	Stern Lab	Stern Lab et al
EPI_ISL_1278771	Israel/210577771/2021	2021-02-01	Asia	Israel	Clalit Health Services Laboratories, Israel	Stern Lab	Stern Lab et al
EPI_ISL_1278772	Israel/210577925/2021	2021-02-01	Asia	Israel	Clalit Health Services Laboratories, Israel	Stern Lab	Stern Lab et al
EPI_ISL_1278773	Israel/210580513/2021	2021-02-01	Asia	Israel	Clalit Health Services Laboratories, Israel	Stern Lab	Stern Lab et al
EPI_ISL_1656514	Israel/210582675/2021	2021-02-01	Asia	Israel	Clalit Health Services Laboratories, Israel	Stern Lab	Stern Lab et al
EPI_ISL_1278774	Israel/210584813/2021	2021-02-01	Asia	Israel	Clalit Health Services Laboratories, Israel	Stern Lab	Stern Lab et al
EPI_ISL_1278775	Israel/210588675/2021	2021-02-02	Asia	Israel	Clalit Health Services Laboratories, Israel	Stern Lab	Stern Lab et al
EPI_ISL_1278820	Israel/210592341/2021	2021-02-02	Asia	Israel	Clalit Health Services Laboratories, Israel	Stern Lab	Stern Lab et al
EPI_ISL_1278543	Israel/210592607/2021	2021-02-02	Asia	Israel	Clalit Health Services Laboratories, Israel	Stern Lab	Stern Lab et al
EPI_ISL_1278542	Israel/210592613/2021	2021-02-02	Asia	Israel	Clalit Health Services Laboratories, Israel	Stern Lab	Stern Lab et al
EPI_ISL_1278776	Israel/210594423/2021	2021-02-02	Asia	Israel	Clalit Health Services Laboratories, Israel	Stern Lab	Stern Lab et al
EPI_ISL_1278777	Israel/210603909/2021	2021-02-02	Asia	Israel	Clalit Health Services Laboratories, Israel	Stern Lab	Stern Lab et al
EPI_ISL_1278778	Israel/210606159/2021	2021-02-02	Asia	Israel	Clalit Health Services Laboratories, Israel	Stern Lab	Stern Lab et al
EPI_ISL_1278779	Israel/210611911/2021	2021-02-02	Asia	Israel	Clalit Health Services Laboratories, Israel	Stern Lab	Stern Lab et al
EPI_ISL_1278780	Israel/210612261/2021	2021-02-02	Asia	Israel	Clalit Health Services Laboratories, Israel	Stern Lab	Stern Lab et al
EPI_ISL_1278781	Israel/210613129/2021	2021-02-03	Asia	Israel	Clalit Health Services Laboratories, Israel	Stern Lab	Stern Lab et al
EPI_ISL_1278782	Israel/210613943/2021	2021-02-03	Asia	Israel	Clalit Health Services Laboratories, Israel	Stern Lab	Stern Lab et al
EPI_ISL_1278783	Israel/210616307/2021	2021-02-03	Asia	Israel	Clalit Health Services Laboratories, Israel	Stern Lab	Stern Lab et al
EPI_ISL_1278784	Israel/210616509/2021	2021-02-03	Asia	Israel	Clalit Health Services Laboratories, Israel	Stern Lab	Stern Lab et al
EPI_ISL_1278821	Israel/210618657/2021	2021-02-03	Asia	Israel	Clalit Health Services Laboratories, Israel	Stern Lab	Stern Lab et al
EPI_ISL_1424981	Israel/210647069/2021	2021-02-04	Asia	Israel	Clalit Health Services Laboratories, Israel	Stern Lab	Stern Lab et al
EPI_ISL_1424982	Israel/210651325/2021	2021-02-04	Asia	Israel	Clalit Health Services Laboratories, Israel	Stern Lab	Stern Lab et al
EPI_ISL_1424983	Israel/210674053/2021	2021-02-06	Asia	Israel	Clalit Health Services Laboratories, Israel	Stern Lab	Stern Lab et al
EPI_ISL_1278513	Israel/210674857/2021	2021-02-06	Asia	Israel	Clalit Health Services Laboratories, Israel	Stern Lab	Stern Lab et al
EPI_ISL_1424984	Israel/210675561/2021	2021-02-06	Asia	Israel	Clalit Health Services Laboratories, Israel	Stern Lab	Stern Lab et al
EPI_ISL_1278785	Israel/210686925/2021	2021-02-07	Asia	Israel	Clalit Health Services Laboratories, Israel	Stern Lab	Stern Lab et al
EPI_ISL_1278786	Israel/210690919/2021	2021-02-07	Asia	Israel	Clalit Health Services Laboratories, Israel	Stern Lab	Stern Lab et al
EPI_ISL_1278787	Israel/210694789/2021	2021-02-07	Asia	Israel	Clalit Health Services Laboratories, Israel	Stern Lab	Stern Lab et al
EPI_ISL_1278788	Israel/210695137/2021	2021-02-07	Asia	Israel	Clalit Health Services Laboratories, Israel	Stern Lab	Stern Lab et al
EPI_ISL_1278625	Israel/210696237/2021	2021-02-07	Asia	Israel	Clalit Health Services Laboratories, Israel	Stern Lab	Stern Lab et al
EPI_ISL_1278520	Israel/210697959/2021	2021-02-07	Asia	Israel	Clalit Health Services Laboratories, Israel	Stern Lab	Stern Lab et al
EPI_ISL_1278789	Israel/210699703/2021	2021-02-07	Asia	Israel	Clalit Health Services Laboratories, Israel	Stern Lab	Stern Lab et al
EPI_ISL_1424985	Israel/210701491/2021	2021-02-07	Asia	Israel	Clalit Health Services Laboratories, Israel	Stern Lab	Stern Lab et al
EPI_ISL_1278790	Israel/210701833/2021	2021-02-08	Asia	Israel	Clalit Health Services Laboratories, Israel	Stern Lab	Stern Lab et al
EPI_ISL_1278521	Israel/210702029/2021	2021-02-07	Asia	Israel	Clalit Health Services Laboratories, Israel	Stern Lab	Stern Lab et al
EPI_ISL_1435657	Israel/210706949/2021	2021-02-08	Asia	Israel	Clalit Health Services Laboratories, Israel	Stern Lab	Stern Lab et al
EPI_ISL_1278791	Israel/210707175/2021	2021-02-08	Asia	Israel	Clalit Health Services Laboratories, Israel	Stern Lab	Stern Lab et al
EPI_ISL_1278565	Israel/210710425/2021	2021-02-08	Asia	Israel	Clalit Health Services Laboratories, Israel	Stern Lab	Stern Lab et al
EPI_ISL_447352	Israel/2107132/2020	2020-04-14	Asia	Israel	Clinical Virology Unit, Hadassah Hebrew University Medical Center	Stern Lab	Stern Lab et al
EPI_ISL_447351	Israel/2107137/2020	2020-04-14	Asia	Israel	Clinical Virology Unit, Hadassah Hebrew University Medical Center	Stern Lab	Stern Lab et al
EPI_ISL_1278792	Israel/210714257/2021	2021-02-08	Asia	Israel	Clalit Health Services Laboratories, Israel	Stern Lab	Stern Lab et al
EPI_ISL_1278793	Israel/210714791/2021	2021-02-08	Asia	Israel	Clalit Health Services Laboratories, Israel	Stern Lab	Stern Lab et al
EPI_ISL_1278566	Israel/210714991/2021	2021-02-08	Asia	Israel	Clalit Health Services Laboratories, Israel	Stern Lab	Stern Lab et al
EPI_ISL_1278536	Israel/210715395/2021	2021-02-08	Asia	Israel	Clalit Health Services Laboratories, Israel	Stern Lab	Stern Lab et al
EPI_ISL_1278794	Israel/210715929/2021	2021-02-08	Asia	Israel	Clalit Health Services Laboratories, Israel	Stern Lab	Stern Lab et al
EPI_ISL_1278822	Israel/210716859/2021	2021-02-08	Asia	Israel	Clalit Health Services Laboratories, Israel	Stern Lab	Stern Lab et al
EPI_ISL_1278567	Israel/210717125/2021	2021-02-08	Asia	Israel	Clalit Health Services Laboratories, Israel	Stern Lab	Stern Lab et al
EPI_ISL_1656486	Israel/210718207/2021	2021-02-08	Asia	Israel	Clalit Health Services Laboratories, Israel	Stern Lab	Stern Lab et al
EPI_ISL_1278568	Israel/210719095/2021	2021-02-08	Asia	Israel	Clalit Health Services Laboratories, Israel	Stern Lab	Stern Lab et al
EPI_ISL_1424987	Israel/210720903/2021	2021-02-08	Asia	Israel	Clalit Health Services Laboratories, Israel	Stern Lab	Stern Lab et al
EPI_ISL_1278823	Israel/210721977/2021	2021-02-08	Asia	Israel	Clalit Health Services Laboratories, Israel	Stern Lab	Stern Lab et al
EPI_ISL_1424988	Israel/210722043/2021	2021-02-08	Asia	Israel	Clalit Health Services Laboratories, Israel	Stern Lab	Stern Lab et al
EPI_ISL_1278523	Israel/210723173/2021	2021-02-08	Asia	Israel	Clalit Health Services Laboratories, Israel	Stern Lab	Stern Lab et al
EPI_ISL_1278683	Israel/210729001/2021	2021-02-09	Asia	Israel	Clalit Health Services Laboratories, Israel	Stern Lab	Stern Lab et al
EPI_ISL_1278684	Israel/210731563/2021	2021-02-09	Asia	Israel	Clalit Health Services Laboratories, Israel	Stern Lab	Stern Lab et al
EPI_ISL_1278569	Israel/210733105/2021	2021-02-09	Asia	Israel	Clalit Health Services Laboratories, Israel	Stern Lab	Stern Lab et al
EPI_ISL_1278685	Israel/210735223/2021	2021-02-10	Asia	Israel	Clalit Health Services Laboratories, Israel	Stern Lab	Stern Lab et al
EPI_ISL_1278570	Israel/210735605/2021	2021-02-09	Asia	Israel	Clalit Health Services Laboratories, Israel	Stern Lab	Stern Lab et al
EPI_ISL_1424989	Israel/210736973/2021	2021-02-09	Asia	Israel	Clalit Health Services Laboratories, Israel	Stern Lab	Stern Lab et al
EPI_ISL_1424990	Israel/210738787/2021	2021-02-09	Asia	Israel	Clalit Health Services Laboratories, Israel	Stern Lab	Stern Lab et al
EPI_ISL_1278686	Israel/210739179/2021	2021-02-09	Asia	Israel	Clalit Health Services Laboratories, Israel	Stern Lab	Stern Lab et al
EPI_ISL_1424991	Israel/210739969/2021	2021-02-09	Asia	Israel	Clalit Health Services Laboratories, Israel	Stern Lab	Stern Lab et al
EPI_ISL_1278571	Israel/210740219/2021	2021-02-09	Asia	Israel	Clalit Health Services Laboratories, Israel	Stern Lab	Stern Lab et al
EPI_ISL_1278687	Israel/210740481/2021	2021-02-09	Asia	Israel	Clalit Health Services Laboratories, Israel	Stern Lab	Stern Lab et al
EPI_ISL_1424993	Israel/210740905/2021	2021-02-09	Asia	Israel	Clalit Health Services Laboratories, Israel	Stern Lab	Stern Lab et al
EPI_ISL_1424994	Israel/210743119/2021	2021-02-09	Asia	Israel	Clalit Health Services Laboratories, Israel	Stern Lab	Stern Lab et al
EPI_ISL_1278533	Israel/210743211/2021	2021-02-09	Asia	Israel	Clalit Health Services Laboratories, Israel	Stern Lab	Stern Lab et al
EPI_ISL_1278573	Israel/210743593/2021	2021-02-09	Asia	Israel	Clalit Health Services Laboratories, Israel	Stern Lab	Stern Lab et al
EPI_ISL_1278574	Israel/210744327/2021	2021-02-09	Asia	Israel	Clalit Health Services Laboratories, Israel	Stern Lab	Stern Lab et al
EPI_ISL_1278688	Israel/210746731/2021	2021-02-10	Asia	Israel	Clalit Health Services Laboratories, Israel	Stern Lab	Stern Lab et al
EPI_ISL_1278575	Israel/210747633/2021	2021-02-10	Asia	Israel	Clalit Health Services Laboratories, Israel	Stern Lab	Stern Lab et al
EPI_ISL_1278576	Israel/210748681/2021	2021-02-10	Asia	Israel	Clalit Health Services Laboratories, Israel	Stern Lab	Stern Lab et al
EPI_ISL_1278626	Israel/210749453/2021	2021-02-10	Asia	Israel	Clalit Health Services Laboratories, Israel	Stern Lab	Stern Lab et al
EPI_ISL_1278689	Israel/210760763/2021	2021-02-10	Asia	Israel	Clalit Health Services Laboratories, Israel	Stern Lab	Stern Lab et al
EPI_ISL_1278524	Israel/210760831/2021	2021-02-10	Asia	Israel	Clalit Health Services Laboratories, Israel	Stern Lab	Stern Lab et al
EPI_ISL_1278627	Israel/210762239/2021	2021-02-10	Asia	Israel	Clalit Health Services Laboratories, Israel	Stern Lab	Stern Lab et al
EPI_ISL_1278522	Israel/210762491/2021	2021-02-10	Asia	Israel	Clalit Health Services Laboratories, Israel	Stern Lab	Stern Lab et al
EPI_ISL_1278577	Israel/210766629/2021	2021-02-11	Asia	Israel	Clalit Health Services Laboratories, Israel	Stern Lab	Stern Lab et al
EPI_ISL_1278578	Israel/210768081/2021	2021-02-11	Asia	Israel	Clalit Health Services Laboratories, Israel	Stern Lab	Stern Lab et al
EPI_ISL_447350	Israel/2107681/2020	2020-04-14	Asia	Israel	Clinical Virology Unit, Hadassah Hebrew University Medical Center	Stern Lab	Stern Lab et al
EPI_ISL_1278690	Israel/210803127/2021	2021-02-14	Asia	Israel	Clalit Health Services Laboratories, Israel	Stern Lab	Stern Lab et al
EPI_ISL_1278580	Israel/210808143/2021	2021-02-14	Asia	Israel	Clalit Health Services Laboratories, Israel	Stern Lab	Stern Lab et al
EPI_ISL_1278581	Israel/210812397/2021	2021-02-14	Asia	Israel	Clalit Health Services Laboratories, Israel	Stern Lab	Stern Lab et al
EPI_ISL_1278582	Israel/210814021/2021	2021-02-14	Asia	Israel	Clalit Health Services Laboratories, Israel	Stern Lab	Stern Lab et al
EPI_ISL_1278583	Israel/210816361/2021	2021-02-14	Asia	Israel	Clalit Health Services Laboratories, Israel	Stern Lab	Stern Lab et al
EPI_ISL_1278584	Israel/210816909/2021	2021-02-15	Asia	Israel	Clalit Health Services Laboratories, Israel	Stern Lab	Stern Lab et al
EPI_ISL_1278585	Israel/210823919/2021	2021-02-15	Asia	Israel	Clalit Health Services Laboratories, Israel	Stern Lab	Stern Lab et al
EPI_ISL_1278586	Israel/210825699/2021	2021-02-15	Asia	Israel	Clalit Health Services Laboratories, Israel	Stern Lab	Stern Lab et al
EPI_ISL_1278691	Israel/210825957/2021	2021-02-15	Asia	Israel	Clalit Health Services Laboratories, Israel	Stern Lab	Stern Lab et al
EPI_ISL_1425000	Israel/210834121/2021	2021-02-16	Asia	Israel	Clalit Health Services Laboratories, Israel	Stern Lab	Stern Lab et al
EPI_ISL_1278587	Israel/210834959/2021	2021-02-16	Asia	Israel	Clalit Health Services Laboratories, Israel	Stern Lab	Stern Lab et al
EPI_ISL_1278588	Israel/210835517/2021	2021-02-16	Asia	Israel	Clalit Health Services Laboratories, Israel	Stern Lab	Stern Lab et al
EPI_ISL_1425001	Israel/210835565/2021	2021-02-16	Asia	Israel	Clalit Health Services Laboratories, Israel	Stern Lab	Stern Lab et al
EPI_ISL_1278589	Israel/210835959/2021	2021-02-16	Asia	Israel	Clalit Health Services Laboratories, Israel	Stern Lab	Stern Lab et al
EPI_ISL_1278590	Israel/210837773/2021	2021-02-16	Asia	Israel	Clalit Health Services Laboratories, Israel	Stern Lab	Stern Lab et al
EPI_ISL_1278591	Israel/210845059/2021	2021-02-16	Asia	Israel	Clalit Health Services Laboratories, Israel	Stern Lab	Stern Lab et al
EPI_ISL_1278592	Israel/210845325/2021	2021-02-16	Asia	Israel	Clalit Health Services Laboratories, Israel	Stern Lab	Stern Lab et al
EPI_ISL_1424887	Israel/211061773/2021	2021-03-04	Asia	Israel	Clalit Health Services Laboratories, Israel	Stern Lab	Stern Lab et al
EPI_ISL_1424888	Israel/211091147/2021	2021-03-05	Asia	Israel	Clalit Health Services Laboratories, Israel	Stern Lab	Stern Lab et al
EPI_ISL_447349	Israel/2113155/2020	2020-04-15	Asia	Israel	Clinical Virology Unit, Hadassah Hebrew University Medical Center	Stern Lab	Stern Lab et al
EPI_ISL_447348	Israel/2113161/2020	2020-04-15	Asia	Israel	Clinical Virology Unit, Hadassah Hebrew University Medical Center	Stern Lab	Stern Lab et al
EPI_ISL_447347	Israel/2113173/2020	2020-04-15	Asia	Israel	Clinical Virology Unit, Hadassah Hebrew University Medical Center	Stern Lab	Stern Lab et al
EPI_ISL_447346	Israel/2113174/2020	2020-04-15	Asia	Israel	Clinical Virology Unit, Hadassah Hebrew University Medical Center	Stern Lab	Stern Lab et al
EPI_ISL_447345	Israel/2113178/2020	2020-04-15	Asia	Israel	Clinical Virology Unit, Hadassah Hebrew University Medical Center	Stern Lab	Stern Lab et al
EPI_ISL_447343	Israel/2113256/2020	2020-04-14	Asia	Israel	Clinical Virology Unit, Hadassah Hebrew University Medical Center	Stern Lab	Stern Lab et al
EPI_ISL_447342	Israel/2113601/2020	2020-04-15	Asia	Israel	Clinical Virology Unit, Hadassah Hebrew University Medical Center	Stern Lab	Stern Lab et al
EPI_ISL_447341	Israel/2113603/2020	2020-04-15	Asia	Israel	Clinical Virology Unit, Hadassah Hebrew University Medical Center	Stern Lab	Stern Lab et al
EPI_ISL_447340	Israel/2113678/2020	2020-04-15	Asia	Israel	Clinical Virology Unit, Hadassah Hebrew University Medical Center	Stern Lab	Stern Lab et al
EPI_ISL_447339	Israel/2115701/2020	2020-04-16	Asia	Israel	Clinical Virology Unit, Hadassah Hebrew University Medical Center	Stern Lab	Stern Lab et al
EPI_ISL_447338	Israel/2115964/2020	2020-04-16	Asia	Israel	Clinical Virology Unit, Hadassah Hebrew University Medical Center	Stern Lab	Stern Lab et al
EPI_ISL_447337	Israel/2115968/2020	2020-04-16	Asia	Israel	Clinical Virology Unit, Hadassah Hebrew University Medical Center	Stern Lab	Stern Lab et al
EPI_ISL_447334	Israel/2115990/2020	2020-04-16	Asia	Israel	Clinical Virology Unit, Hadassah Hebrew University Medical Center	Stern Lab	Stern Lab et al
EPI_ISL_447332	Israel/2123853/2020	2020-04-20	Asia	Israel	Clinical Virology Unit, Hadassah Hebrew University Medical Center	Stern Lab	Stern Lab et al
EPI_ISL_447331	Israel/2123863/2020	2020-04-20	Asia	Israel	Clinical Virology Unit, Hadassah Hebrew University Medical Center	Stern Lab	Stern Lab et al
EPI_ISL_1278757	Israel/24075179/2021	2021-01-24	Asia	Israel	Clalit Health Services Laboratories, Israel	Stern Lab	Stern Lab et al
EPI_ISL_1278919	Israel/24083079/2021	2021-01-26	Asia	Israel	Clalit Health Services Laboratories, Israel	Stern Lab	Stern Lab et al
EPI_ISL_1278920	Israel/24085941/2021	2021-01-27	Asia	Israel	Clalit Health Services Laboratories, Israel	Stern Lab	Stern Lab et al
EPI_ISL_1278921	Israel/24086891/2021	2021-01-27	Asia	Israel	Clalit Health Services Laboratories, Israel	Stern Lab	Stern Lab et al
EPI_ISL_1278545	Israel/24094555/2021	2021-01-30	Asia	Israel	Clalit Health Services Laboratories, Israel	Stern Lab	Stern Lab et al
EPI_ISL_1278546	Israel/24095471/2021	2021-01-30	Asia	Israel	Clalit Health Services Laboratories, Israel	Stern Lab	Stern Lab et al
EPI_ISL_1278922	Israel/24096117/2021	2021-01-31	Asia	Israel	Clalit Health Services Laboratories, Israel	Stern Lab	Stern Lab et al
EPI_ISL_1278547	Israel/24097665/2021	2021-01-31	Asia	Israel	Clalit Health Services Laboratories, Israel	Stern Lab	Stern Lab et al
EPI_ISL_1278549	Israel/24099823/2021	2021-02-01	Asia	Israel	Clalit Health Services Laboratories, Israel	Stern Lab	Stern Lab et al
EPI_ISL_1278550	Israel/24100475/2021	2021-02-01	Asia	Israel	Clalit Health Services Laboratories, Israel	Stern Lab	Stern Lab et al
EPI_ISL_1278551	Israel/24102993/2021	2021-02-02	Asia	Israel	Clalit Health Services Laboratories, Israel	Stern Lab	Stern Lab et al
EPI_ISL_1278553	Israel/24105281/2021	2021-02-02	Asia	Israel	Clalit Health Services Laboratories, Israel	Stern Lab	Stern Lab et al
EPI_ISL_1278554	Israel/24106565/2021	2021-02-02	Asia	Israel	Clalit Health Services Laboratories, Israel	Stern Lab	Stern Lab et al
EPI_ISL_1278555	Israel/24107599/2021	2021-02-03	Asia	Israel	Clalit Health Services Laboratories, Israel	Stern Lab	Stern Lab et al
EPI_ISL_1278628	Israel/24114639/2021	2021-02-05	Asia	Israel	Clalit Health Services Laboratories, Israel	Stern Lab	Stern Lab et al
EPI_ISL_1278928	Israel/24115047/2021	2021-02-05	Asia	Israel	Clalit Health Services Laboratories, Israel	Stern Lab	Stern Lab et al
EPI_ISL_1278629	Israel/24115133/2021	2021-02-05	Asia	Israel	Clalit Health Services Laboratories, Israel	Stern Lab	Stern Lab et al
EPI_ISL_1278630	Israel/24115169/2021	2021-02-05	Asia	Israel	Clalit Health Services Laboratories, Israel	Stern Lab	Stern Lab et al
EPI_ISL_1278631	Israel/24115189/2021	2021-02-05	Asia	Israel	Clalit Health Services Laboratories, Israel	Stern Lab	Stern Lab et al
EPI_ISL_1656479	Israel/24115315/2021	2021-02-05	Asia	Israel	Clalit Health Services Laboratories, Israel	Stern Lab	Stern Lab et al
EPI_ISL_1278632	Israel/24116597/2021	2021-02-06	Asia	Israel	Clalit Health Services Laboratories, Israel	Stern Lab	Stern Lab et al
EPI_ISL_1278633	Israel/24116645/2021	2021-02-06	Asia	Israel	Clalit Health Services Laboratories, Israel	Stern Lab	Stern Lab et al
EPI_ISL_1278634	Israel/24116801/2021	2021-02-06	Asia	Israel	Clalit Health Services Laboratories, Israel	Stern Lab	Stern Lab et al
EPI_ISL_1278635	Israel/24117909/2021	2021-02-06	Asia	Israel	Clalit Health Services Laboratories, Israel	Stern Lab	Stern Lab et al
EPI_ISL_1278636	Israel/24118037/2021	2021-02-06	Asia	Israel	Clalit Health Services Laboratories, Israel	Stern Lab	Stern Lab et al
EPI_ISL_1278637	Israel/24118473/2021	2021-02-06	Asia	Israel	Clalit Health Services Laboratories, Israel	Stern Lab	Stern Lab et al
EPI_ISL_1278638	Israel/24118715/2021	2021-02-07	Asia	Israel	Clalit Health Services Laboratories, Israel	Stern Lab	Stern Lab et al
EPI_ISL_1278639	Israel/24118821/2021	2021-02-07	Asia	Israel	Clalit Health Services Laboratories, Israel	Stern Lab	Stern Lab et al
EPI_ISL_1278640	Israel/24118853/2021	2021-02-07	Asia	Israel	Clalit Health Services Laboratories, Israel	Stern Lab	Stern Lab et al
EPI_ISL_1278641	Israel/24118935/2021	2021-02-07	Asia	Israel	Clalit Health Services Laboratories, Israel	Stern Lab	Stern Lab et al
EPI_ISL_1278642	Israel/24119561/2021	2021-02-07	Asia	Israel	Clalit Health Services Laboratories, Israel	Stern Lab	Stern Lab et al
EPI_ISL_1278643	Israel/24119595/2021	2021-02-07	Asia	Israel	Clalit Health Services Laboratories, Israel	Stern Lab	Stern Lab et al
EPI_ISL_1278644	Israel/24119973/2021	2021-02-07	Asia	Israel	Clalit Health Services Laboratories, Israel	Stern Lab	Stern Lab et al
EPI_ISL_1278645	Israel/24120777/2021	2021-02-07	Asia	Israel	Clalit Health Services Laboratories, Israel	Stern Lab	Stern Lab et al
EPI_ISL_1278646	Israel/24121325/2021	2021-02-07	Asia	Israel	Clalit Health Services Laboratories, Israel	Stern Lab	Stern Lab et al
EPI_ISL_1278647	Israel/24121431/2021	2021-02-07	Asia	Israel	Clalit Health Services Laboratories, Israel	Stern Lab	Stern Lab et al
EPI_ISL_1278648	Israel/24121659/2021	2021-02-07	Asia	Israel	Clalit Health Services Laboratories, Israel	Stern Lab	Stern Lab et al
EPI_ISL_1278649	Israel/24121695/2021	2021-02-07	Asia	Israel	Clalit Health Services Laboratories, Israel	Stern Lab	Stern Lab et al
EPI_ISL_1278650	Israel/24121885/2021	2021-02-07	Asia	Israel	Clalit Health Services Laboratories, Israel	Stern Lab	Stern Lab et al
EPI_ISL_1278651	Israel/24123317/2021	2021-02-08	Asia	Israel	Clalit Health Services Laboratories, Israel	Stern Lab	Stern Lab et al
EPI_ISL_1278652	Israel/24123523/2021	2021-02-08	Asia	Israel	Clalit Health Services Laboratories, Israel	Stern Lab	Stern Lab et al
EPI_ISL_1278905	Israel/24124309/2021	2021-02-08	Asia	Israel	Clalit Health Services Laboratories, Israel	Stern Lab	Stern Lab et al
EPI_ISL_1278653	Israel/24125123/2021	2021-02-08	Asia	Israel	Clalit Health Services Laboratories, Israel	Stern Lab	Stern Lab et al
EPI_ISL_1278654	Israel/24125229/2021	2021-02-08	Asia	Israel	Clalit Health Services Laboratories, Israel	Stern Lab	Stern Lab et al
EPI_ISL_1278655	Israel/24125633/2021	2021-02-09	Asia	Israel	Clalit Health Services Laboratories, Israel	Stern Lab	Stern Lab et al
EPI_ISL_1278657	Israel/24128923/2021	2021-02-10	Asia	Israel	Clalit Health Services Laboratories, Israel	Stern Lab	Stern Lab et al
EPI_ISL_1278658	Israel/24130289/2021	2021-02-11	Asia	Israel	Clalit Health Services Laboratories, Israel	Stern Lab	Stern Lab et al
EPI_ISL_1656482	Israel/24132837/2021	2021-02-12	Asia	Israel	Clalit Health Services Laboratories, Israel	Stern Lab	Stern Lab et al
EPI_ISL_1278692	Israel/24135125/2021	2021-02-13	Asia	Israel	Clalit Health Services Laboratories, Israel	Stern Lab	Stern Lab et al
EPI_ISL_1278693	Israel/24135269/2021	2021-02-13	Asia	Israel	Clalit Health Services Laboratories, Israel	Stern Lab	Stern Lab et al
EPI_ISL_1425002	Israel/24135313/2021	2021-02-13	Asia	Israel	Clalit Health Services Laboratories, Israel	Stern Lab	Stern Lab et al
EPI_ISL_1278694	Israel/24136027/2021	2021-02-13	Asia	Israel	Clalit Health Services Laboratories, Israel	Stern Lab	Stern Lab et al
EPI_ISL_1278593	Israel/24136609/2021	2021-02-13	Asia	Israel	Clalit Health Services Laboratories, Israel	Stern Lab	Stern Lab et al
EPI_ISL_1278818	Israel/24137935/2021	2021-02-14	Asia	Israel	Clalit Health Services Laboratories, Israel	Stern Lab	Stern Lab et al
EPI_ISL_1656487	Israel/24138201/2021	2021-02-14	Asia	Israel	Clalit Health Services Laboratories, Israel	Stern Lab	Stern Lab et al
EPI_ISL_1278595	Israel/24138989/2021	2021-02-14	Asia	Israel	Clalit Health Services Laboratories, Israel	Stern Lab	Stern Lab et al
EPI_ISL_1278596	Israel/24139063/2021	2021-02-14	Asia	Israel	Clalit Health Services Laboratories, Israel	Stern Lab	Stern Lab et al
EPI_ISL_1278698	Israel/24139205/2021	2021-02-14	Asia	Israel	Clalit Health Services Laboratories, Israel	Stern Lab	Stern Lab et al
EPI_ISL_1278517	Israel/24140227/2021	2021-02-15	Asia	Israel	Clalit Health Services Laboratories, Israel	Stern Lab	Stern Lab et al
EPI_ISL_1278699	Israel/24140723/2021	2021-02-15	Asia	Israel	Clalit Health Services Laboratories, Israel	Stern Lab	Stern Lab et al
EPI_ISL_1278700	Israel/24141989/2021	2021-02-16	Asia	Israel	Clalit Health Services Laboratories, Israel	Stern Lab	Stern Lab et al
EPI_ISL_1278701	Israel/24143149/2021	2021-02-16	Asia	Israel	Clalit Health Services Laboratories, Israel	Stern Lab	Stern Lab et al
EPI_ISL_1278525	Israel/24144817/2021	2021-02-17	Asia	Israel	Clalit Health Services Laboratories, Israel	Stern Lab	Stern Lab et al
EPI_ISL_1278703	Israel/24145543/2021	2021-02-17	Asia	Israel	Clalit Health Services Laboratories, Israel	Stern Lab	Stern Lab et al
EPI_ISL_1278704	Israel/24145617/2021	2021-02-17	Asia	Israel	Clalit Health Services Laboratories, Israel	Stern Lab	Stern Lab et al
EPI_ISL_1425003	Israel/24145647/2021	2021-02-17	Asia	Israel	Clalit Health Services Laboratories, Israel	Stern Lab	Stern Lab et al
EPI_ISL_1425004	Israel/24146799/2021	2021-02-18	Asia	Israel	Clalit Health Services Laboratories, Israel	Stern Lab	Stern Lab et al
EPI_ISL_1425006	Israel/24147009/2021	2021-02-18	Asia	Israel	Clalit Health Services Laboratories, Israel	Stern Lab	Stern Lab et al
EPI_ISL_1425007	Israel/24147141/2021	2021-02-18	Asia	Israel	Clalit Health Services Laboratories, Israel	Stern Lab	Stern Lab et al
EPI_ISL_1425008	Israel/24147921/2021	2021-02-18	Asia	Israel	Clalit Health Services Laboratories, Israel	Stern Lab	Stern Lab et al
EPI_ISL_1425009	Israel/24149033/2021	2021-02-19	Asia	Israel	Clalit Health Services Laboratories, Israel	Stern Lab	Stern Lab et al
EPI_ISL_1425010	Israel/24149151/2021	2021-02-19	Asia	Israel	Clalit Health Services Laboratories, Israel	Stern Lab	Stern Lab et al
EPI_ISL_1425011	Israel/24149239/2021	2021-02-19	Asia	Israel	Clalit Health Services Laboratories, Israel	Stern Lab	Stern Lab et al
EPI_ISL_1425012	Israel/24149461/2021	2021-02-19	Asia	Israel	Clalit Health Services Laboratories, Israel	Stern Lab	Stern Lab et al
EPI_ISL_1425014	Israel/24151309/2021	2021-02-20	Asia	Israel	Clalit Health Services Laboratories, Israel	Stern Lab	Stern Lab et al
EPI_ISL_1425015	Israel/24154921/2021	2021-02-22	Asia	Israel	Clalit Health Services Laboratories, Israel	Stern Lab	Stern Lab et al
EPI_ISL_1425017	Israel/24155925/2021	2021-02-22	Asia	Israel	Clalit Health Services Laboratories, Israel	Stern Lab	Stern Lab et al
EPI_ISL_1425018	Israel/24156249/2021	2021-02-22	Asia	Israel	Clalit Health Services Laboratories, Israel	Stern Lab	Stern Lab et al
EPI_ISL_1425019	Israel/24160997/2021	2021-02-24	Asia	Israel	Clalit Health Services Laboratories, Israel	Stern Lab	Stern Lab et al
EPI_ISL_1425021	Israel/24161953/2021	2021-02-24	Asia	Israel	Clalit Health Services Laboratories, Israel	Stern Lab	Stern Lab et al
EPI_ISL_1425022	Israel/24162869/2021	2021-02-24	Asia	Israel	Clalit Health Services Laboratories, Israel	Stern Lab	Stern Lab et al
EPI_ISL_1425023	Israel/24162975/2021	2021-02-24	Asia	Israel	Clalit Health Services Laboratories, Israel	Stern Lab	Stern Lab et al
EPI_ISL_1278907	Israel/2623223/2021	2021-02-04	Asia	Israel	Clalit Health Services Laboratories, Israel	Stern Lab	Stern Lab et al
EPI_ISL_1278659	Israel/2624755/2021	2021-02-07	Asia	Israel	Clalit Health Services Laboratories, Israel	Stern Lab	Stern Lab et al
EPI_ISL_1278660	Israel/2626935/2021	2021-02-10	Asia	Israel	Clalit Health Services Laboratories, Israel	Stern Lab	Stern Lab et al
EPI_ISL_1278519	Israel/3304751/2021	2021-01-25	Asia	Israel	Clalit Health Services Laboratories, Israel	Stern Lab	Stern Lab et al
EPI_ISL_1278515	Israel/3306909/2021	2021-02-06	Asia	Israel	Clalit Health Services Laboratories, Israel	Stern Lab	Stern Lab et al
EPI_ISL_1278661	Israel/3307011/2021	2021-02-07	Asia	Israel	Clalit Health Services Laboratories, Israel	Stern Lab	Stern Lab et al
EPI_ISL_1278662	Israel/3307057/2021	2021-02-07	Asia	Israel	Clalit Health Services Laboratories, Israel	Stern Lab	Stern Lab et al
EPI_ISL_1278663	Israel/3307551/2021	2021-02-10	Asia	Israel	Clalit Health Services Laboratories, Israel	Stern Lab	Stern Lab et al
EPI_ISL_1425025	Israel/3309469/2021	2021-02-23	Asia	Israel	Clalit Health Services Laboratories, Israel	Stern Lab	Stern Lab et al
EPI_ISL_447330	Israel/51137031/2020	2020-03-01	Asia	Israel	Clinical Virology Laboratory, Soroka Medical Center and the Faculty of Health Sciences, Ben-Gurion University of the Negev	Stern Lab	Stern Lab et al
EPI_ISL_447328	Israel/51140028/2020	2020-03-17	Asia	Israel	Clinical Virology Laboratory, Soroka Medical Center and the Faculty of Health Sciences, Ben-Gurion University of the Negev	Stern Lab	Stern Lab et al
EPI_ISL_447324	Israel/51140315/2020	2020-03-18	Asia	Israel	Clinical Virology Laboratory, Soroka Medical Center and the Faculty of Health Sciences, Ben-Gurion University of the Negev	Stern Lab	Stern Lab et al
EPI_ISL_447323	Israel/51140539/2020	2020-03-19	Asia	Israel	Clinical Virology Laboratory, Soroka Medical Center and the Faculty of Health Sciences, Ben-Gurion University of the Negev	Stern Lab	Stern Lab et al
EPI_ISL_447321	Israel/51141014/2020	2020-03-22	Asia	Israel	Clinical Virology Laboratory, Soroka Medical Center and the Faculty of Health Sciences, Ben-Gurion University of the Negev	Stern Lab	Stern Lab et al
EPI_ISL_447319	Israel/51141225/2020	2020-03-22	Asia	Israel	Clinical Virology Laboratory, Soroka Medical Center and the Faculty of Health Sciences, Ben-Gurion University of the Negev	Stern Lab	Stern Lab et al
EPI_ISL_447310	Israel/701002313/2020	2020-03-21	Asia	Israel	Microbiology Division, Barzilai University Medical Center	Stern Lab	Stern Lab et al
EPI_ISL_447309	Israel/701002314/2020	2020-03-21	Asia	Israel	Microbiology Division, Barzilai University Medical Center	Stern Lab	Stern Lab et al
EPI_ISL_447308	Israel/701002317/2020	2020-03-21	Asia	Israel	Microbiology Division, Barzilai University Medical Center	Stern Lab	Stern Lab et al
EPI_ISL_447307	Israel/701002327/2020	2020-03-22	Asia	Israel	Microbiology Division, Barzilai University Medical Center	Stern Lab	Stern Lab et al
EPI_ISL_447306	Israel/701002334/2020	2020-03-22	Asia	Israel	Microbiology Division, Barzilai University Medical Center	Stern Lab	Stern Lab et al
EPI_ISL_447305	Israel/701002403/2020	2020-03-23	Asia	Israel	Microbiology Division, Barzilai University Medical Center	Stern Lab	Stern Lab et al
EPI_ISL_447303	Israel/701002426/2020	2020-03-24	Asia	Israel	Microbiology Division, Barzilai University Medical Center	Stern Lab	Stern Lab et al
EPI_ISL_447302	Israel/701002431/2020	2020-03-24	Asia	Israel	Microbiology Division, Barzilai University Medical Center	Stern Lab	Stern Lab et al
EPI_ISL_447301	Israel/701002440/2020	2020-03-24	Asia	Israel	Microbiology Division, Barzilai University Medical Center	Stern Lab	Stern Lab et al
EPI_ISL_447300	Israel/701002442/2020	2020-03-24	Asia	Israel	Microbiology Division, Barzilai University Medical Center	Stern Lab	Stern Lab et al
EPI_ISL_447299	Israel/701002455/2020	2020-03-24	Asia	Israel	Microbiology Division, Barzilai University Medical Center	Stern Lab	Stern Lab et al
EPI_ISL_447297	Israel/701002458/2020	2020-03-24	Asia	Israel	Microbiology Division, Barzilai University Medical Center	Stern Lab	Stern Lab et al
EPI_ISL_447296	Israel/701002462/2020	2020-03-24	Asia	Israel	Microbiology Division, Barzilai University Medical Center	Stern Lab	Stern Lab et al
EPI_ISL_447295	Israel/701002489/2020	2020-03-25	Asia	Israel	Microbiology Division, Barzilai University Medical Center	Stern Lab	Stern Lab et al
EPI_ISL_447294	Israel/701002504/2020	2020-03-25	Asia	Israel	Microbiology Division, Barzilai University Medical Center	Stern Lab	Stern Lab et al
EPI_ISL_447293	Israel/701002538/2020	2020-03-25	Asia	Israel	Microbiology Division, Barzilai University Medical Center	Stern Lab	Stern Lab et al
EPI_ISL_447292	Israel/701002540/2020	2020-03-25	Asia	Israel	Microbiology Division, Barzilai University Medical Center	Stern Lab	Stern Lab et al
EPI_ISL_447291	Israel/701002550/2020	2020-03-26	Asia	Israel	Microbiology Division, Barzilai University Medical Center	Stern Lab	Stern Lab et al
EPI_ISL_447290	Israel/701002555/2020	2020-03-26	Asia	Israel	Microbiology Division, Barzilai University Medical Center	Stern Lab	Stern Lab et al
EPI_ISL_447289	Israel/701002556/2020	2020-03-26	Asia	Israel	Microbiology Division, Barzilai University Medical Center	Stern Lab	Stern Lab et al
EPI_ISL_447288	Israel/701002561/2020	2020-03-26	Asia	Israel	Microbiology Division, Barzilai University Medical Center	Stern Lab	Stern Lab et al
EPI_ISL_447287	Israel/701002591/2020	2020-03-26	Asia	Israel	Microbiology Division, Barzilai University Medical Center	Stern Lab	Stern Lab et al
EPI_ISL_447286	Israel/701002666/2020	2020-03-26	Asia	Israel	Microbiology Division, Barzilai University Medical Center	Stern Lab	Stern Lab et al
EPI_ISL_447285	Israel/701002681/2020	2020-03-27	Asia	Israel	Microbiology Division, Barzilai University Medical Center	Stern Lab	Stern Lab et al
EPI_ISL_447283	Israel/701002768/2020	2020-03-28	Asia	Israel	Microbiology Division, Barzilai University Medical Center	Stern Lab	Stern Lab et al
EPI_ISL_447282	Israel/701002786/2020	2020-03-29	Asia	Israel	Microbiology Division, Barzilai University Medical Center	Stern Lab	Stern Lab et al
EPI_ISL_447281	Israel/701002792/2020	2020-03-29	Asia	Israel	Microbiology Division, Barzilai University Medical Center	Stern Lab	Stern Lab et al
EPI_ISL_1278597	Israel/80221051/2021	2021-02-03	Asia	Israel	Clalit Health Services Laboratories, Israel	Stern Lab	Stern Lab et al
EPI_ISL_1278598	Israel/80224395/2021	2021-02-03	Asia	Israel	Clalit Health Services Laboratories, Israel	Stern Lab	Stern Lab et al
EPI_ISL_1278599	Israel/80229989/2021	2021-02-04	Asia	Israel	Clalit Health Services Laboratories, Israel	Stern Lab	Stern Lab et al
EPI_ISL_1278600	Israel/80231667/2021	2021-02-05	Asia	Israel	Clalit Health Services Laboratories, Israel	Stern Lab	Stern Lab et al
EPI_ISL_1278601	Israel/80232961/2021	2021-02-07	Asia	Israel	Clalit Health Services Laboratories, Israel	Stern Lab	Stern Lab et al
EPI_ISL_1278602	Israel/80232973/2021	2021-02-07	Asia	Israel	Clalit Health Services Laboratories, Israel	Stern Lab	Stern Lab et al
EPI_ISL_1278603	Israel/80233271/2021	2021-02-07	Asia	Israel	Clalit Health Services Laboratories, Israel	Stern Lab	Stern Lab et al
EPI_ISL_1278604	Israel/80233977/2021	2021-02-07	Asia	Israel	Clalit Health Services Laboratories, Israel	Stern Lab	Stern Lab et al
EPI_ISL_1278605	Israel/80233981/2021	2021-02-07	Asia	Israel	Clalit Health Services Laboratories, Israel	Stern Lab	Stern Lab et al
EPI_ISL_1278826	Israel/80235173/2021	2021-02-07	Asia	Israel	Clalit Health Services Laboratories, Israel	Stern Lab	Stern Lab et al
EPI_ISL_1278606	Israel/80237187/2021	2021-02-08	Asia	Israel	Clalit Health Services Laboratories, Israel	Stern Lab	Stern Lab et al
EPI_ISL_1278827	Israel/80240595/2021	2021-02-08	Asia	Israel	Clalit Health Services Laboratories, Israel	Stern Lab	Stern Lab et al
EPI_ISL_1656481	Israel/80242485/2021	2021-02-09	Asia	Israel	Clalit Health Services Laboratories, Israel	Stern Lab	Stern Lab et al
EPI_ISL_447280	Israel/990059202/2020	2020-03-25	Asia	Israel	Microbiology laboratory, Assuta Ashdod University-Affiliated Hospital	Stern Lab	Stern Lab et al
EPI_ISL_447279	Israel/990059203/2020	2020-03-25	Asia	Israel	Microbiology laboratory, Assuta Ashdod University-Affiliated Hospital	Stern Lab	Stern Lab et al
EPI_ISL_447277	Israel/990059217/2020	2020-03-25	Asia	Israel	Microbiology laboratory, Assuta Ashdod University-Affiliated Hospital	Stern Lab	Stern Lab et al
EPI_ISL_447275	Israel/990059231/2020	2020-03-25	Asia	Israel	Microbiology laboratory, Assuta Ashdod University-Affiliated Hospital	Stern Lab	Stern Lab et al
EPI_ISL_447274	Israel/990059232/2020	2020-03-25	Asia	Israel	Microbiology laboratory, Assuta Ashdod University-Affiliated Hospital	Stern Lab	Stern Lab et al
EPI_ISL_447273	Israel/990059233/2020	2020-03-25	Asia	Israel	Microbiology laboratory, Assuta Ashdod University-Affiliated Hospital	Stern Lab	Stern Lab et al
EPI_ISL_447271	Israel/990059238/2020	2020-03-25	Asia	Israel	Microbiology laboratory, Assuta Ashdod University-Affiliated Hospital	Stern Lab	Stern Lab et al
EPI_ISL_447269	Israel/990059251/2020	2020-03-25	Asia	Israel	Microbiology laboratory, Assuta Ashdod University-Affiliated Hospital	Stern Lab	Stern Lab et al
EPI_ISL_447268	Israel/990059252/2020	2020-03-25	Asia	Israel	Microbiology laboratory, Assuta Ashdod University-Affiliated Hospital	Stern Lab	Stern Lab et al
EPI_ISL_447267	Israel/990300681/2020	2020-03-30	Asia	Israel	Microbiology laboratory, Assuta Ashdod University-Affiliated Hospital	Stern Lab	Stern Lab et al
EPI_ISL_447265	Israel/990300724/2020	2020-04-01	Asia	Israel	Microbiology laboratory, Assuta Ashdod University-Affiliated Hospital	Stern Lab	Stern Lab et al
EPI_ISL_447264	Israel/990300860/2020	2020-04-02	Asia	Israel	Microbiology laboratory, Assuta Ashdod University-Affiliated Hospital	Stern Lab	Stern Lab et al
EPI_ISL_447263	Israel/990307712/2020	2020-03-26	Asia	Israel	Microbiology laboratory, Assuta Ashdod University-Affiliated Hospital	Stern Lab	Stern Lab et al
EPI_ISL_447260	Israel/990333193/2020	2020-03-26	Asia	Israel	Microbiology laboratory, Assuta Ashdod University-Affiliated Hospital	Stern Lab	Stern Lab et al
EPI_ISL_944256	Israel/CVL-10/2020	2020-12-24	Asia	Israel	Israel Central Virology laboratory	Israel National Consortium for SARS-CoV-2 sequencing	Neta Zuckerman et al
EPI_ISL_2084734	Israel/CVL-10001/2021	2021-03-21	Asia	Israel	Israel Central Virology laboratory	Israel National Consortium for SARS-CoV-2 sequencing	Neta Zuckerman et al
EPI_ISL_2084735	Israel/CVL-10002/2021	2021-03-21	Asia	Israel	Israel Central Virology laboratory	Israel National Consortium for SARS-CoV-2 sequencing	Neta Zuckerman et al
EPI_ISL_2084739	Israel/CVL-10006/2021	2021-03-21	Asia	Israel	Israel Central Virology laboratory	Israel National Consortium for SARS-CoV-2 sequencing	Neta Zuckerman et al
EPI_ISL_2084741	Israel/CVL-10008/2021	2021-03-21	Asia	Israel	Israel Central Virology laboratory	Israel National Consortium for SARS-CoV-2 sequencing	Neta Zuckerman et al
EPI_ISL_2084742	Israel/CVL-10009/2021	2021-03-21	Asia	Israel	Israel Central Virology laboratory	Israel National Consortium for SARS-CoV-2 sequencing	Neta Zuckerman et al
EPI_ISL_2084744	Israel/CVL-10011/2021	2021-03-16	Asia	Israel	Israel Central Virology laboratory	Israel National Consortium for SARS-CoV-2 sequencing	Neta Zuckerman et al
EPI_ISL_2084746	Israel/CVL-10013/2021	2021-03-16	Asia	Israel	Israel Central Virology laboratory	Israel National Consortium for SARS-CoV-2 sequencing	Neta Zuckerman et al
EPI_ISL_2084747	Israel/CVL-10014/2021	2021-03-16	Asia	Israel	Israel Central Virology laboratory	Israel National Consortium for SARS-CoV-2 sequencing	Neta Zuckerman et al
EPI_ISL_2084748	Israel/CVL-10015/2021	2021-03-16	Asia	Israel	Israel Central Virology laboratory	Israel National Consortium for SARS-CoV-2 sequencing	Neta Zuckerman et al
EPI_ISL_2084750	Israel/CVL-10017/2021	2021-03-16	Asia	Israel	Israel Central Virology laboratory	Israel National Consortium for SARS-CoV-2 sequencing	Neta Zuckerman et al
EPI_ISL_2084751	Israel/CVL-10018/2021	2021-03-16	Asia	Israel	Israel Central Virology laboratory	Israel National Consortium for SARS-CoV-2 sequencing	Neta Zuckerman et al
EPI_ISL_2084752	Israel/CVL-10019/2021	2021-03-16	Asia	Israel	Israel Central Virology laboratory	Israel National Consortium for SARS-CoV-2 sequencing	Neta Zuckerman et al
EPI_ISL_2084754	Israel/CVL-10021/2021	2021-03-16	Asia	Israel	Israel Central Virology laboratory	Israel National Consortium for SARS-CoV-2 sequencing	Neta Zuckerman et al
EPI_ISL_2084756	Israel/CVL-10023/2021	2021-03-15	Asia	Israel	Israel Central Virology laboratory	Israel National Consortium for SARS-CoV-2 sequencing	Neta Zuckerman et al
EPI_ISL_2084758	Israel/CVL-10025/2021	2021-03-15	Asia	Israel	Israel Central Virology laboratory	Israel National Consortium for SARS-CoV-2 sequencing	Neta Zuckerman et al
EPI_ISL_2084760	Israel/CVL-10028/2021	2021-03-16	Asia	Israel	Israel Central Virology laboratory	Israel National Consortium for SARS-CoV-2 sequencing	Neta Zuckerman et al
EPI_ISL_2084761	Israel/CVL-10029/2021	2021-03-16	Asia	Israel	Israel Central Virology laboratory	Israel National Consortium for SARS-CoV-2 sequencing	Neta Zuckerman et al
EPI_ISL_2084762	Israel/CVL-10030/2021	2021-03-17	Asia	Israel	Israel Central Virology laboratory	Israel National Consortium for SARS-CoV-2 sequencing	Neta Zuckerman et al
EPI_ISL_2084765	Israel/CVL-10033/2021	2021-03-17	Asia	Israel	Israel Central Virology laboratory	Israel National Consortium for SARS-CoV-2 sequencing	Neta Zuckerman et al
EPI_ISL_2084766	Israel/CVL-10034/2021	2021-03-17	Asia	Israel	Israel Central Virology laboratory	Israel National Consortium for SARS-CoV-2 sequencing	Neta Zuckerman et al
EPI_ISL_2084768	Israel/CVL-10036/2021	2021-03-17	Asia	Israel	Israel Central Virology laboratory	Israel National Consortium for SARS-CoV-2 sequencing	Neta Zuckerman et al
EPI_ISL_2084769	Israel/CVL-10037/2021	2021-03-17	Asia	Israel	Israel Central Virology laboratory	Israel National Consortium for SARS-CoV-2 sequencing	Neta Zuckerman et al
EPI_ISL_2084771	Israel/CVL-10039/2021	2021-03-17	Asia	Israel	Israel Central Virology laboratory	Israel National Consortium for SARS-CoV-2 sequencing	Neta Zuckerman et al
EPI_ISL_2084773	Israel/CVL-10041/2021	2021-03-17	Asia	Israel	Israel Central Virology laboratory	Israel National Consortium for SARS-CoV-2 sequencing	Neta Zuckerman et al
EPI_ISL_2084775	Israel/CVL-10043/2021	2021-03-17	Asia	Israel	Israel Central Virology laboratory	Israel National Consortium for SARS-CoV-2 sequencing	Neta Zuckerman et al
EPI_ISL_2084778	Israel/CVL-10046/2021	2021-03-16	Asia	Israel	Israel Central Virology laboratory	Israel National Consortium for SARS-CoV-2 sequencing	Neta Zuckerman et al
EPI_ISL_2084779	Israel/CVL-10047/2021	2021-03-16	Asia	Israel	Israel Central Virology laboratory	Israel National Consortium for SARS-CoV-2 sequencing	Neta Zuckerman et al
EPI_ISL_2084780	Israel/CVL-10048/2021	2021-03-17	Asia	Israel	Israel Central Virology laboratory	Israel National Consortium for SARS-CoV-2 sequencing	Neta Zuckerman et al
EPI_ISL_2084783	Israel/CVL-10051/2021	2021-03-17	Asia	Israel	Israel Central Virology laboratory	Israel National Consortium for SARS-CoV-2 sequencing	Neta Zuckerman et al
EPI_ISL_2084784	Israel/CVL-10052/2021	2021-03-16	Asia	Israel	Israel Central Virology laboratory	Israel National Consortium for SARS-CoV-2 sequencing	Neta Zuckerman et al
EPI_ISL_2084785	Israel/CVL-10053/2021	2021-03-17	Asia	Israel	Israel Central Virology laboratory	Israel National Consortium for SARS-CoV-2 sequencing	Neta Zuckerman et al
EPI_ISL_2084786	Israel/CVL-10054/2021	2021-03-17	Asia	Israel	Israel Central Virology laboratory	Israel National Consortium for SARS-CoV-2 sequencing	Neta Zuckerman et al
EPI_ISL_2084787	Israel/CVL-10055/2021	2021-03-17	Asia	Israel	Israel Central Virology laboratory	Israel National Consortium for SARS-CoV-2 sequencing	Neta Zuckerman et al
EPI_ISL_2084788	Israel/CVL-10056/2021	2021-03-17	Asia	Israel	Israel Central Virology laboratory	Israel National Consortium for SARS-CoV-2 sequencing	Neta Zuckerman et al
EPI_ISL_2084790	Israel/CVL-10058/2021	2021-03-16	Asia	Israel	Israel Central Virology laboratory	Israel National Consortium for SARS-CoV-2 sequencing	Neta Zuckerman et al
EPI_ISL_2085513	Israel/CVL-10063/2021	2021-03-18	Asia	Israel	Israel Central Virology laboratory	Israel National Consortium for SARS-CoV-2 sequencing	Neta Zuckerman et al
EPI_ISL_2085514	Israel/CVL-10064/2021	2021-03-18	Asia	Israel	Israel Central Virology laboratory	Israel National Consortium for SARS-CoV-2 sequencing	Neta Zuckerman et al
EPI_ISL_2085515	Israel/CVL-10065/2021	2021-03-22	Asia	Israel	Israel Central Virology laboratory	Israel National Consortium for SARS-CoV-2 sequencing	Neta Zuckerman et al
EPI_ISL_804201	Israel/CVL-1007-ngs/2020	2020-12-31	Asia	Israel	Israel Central Virology laboratory	Israel National Consortium for SARS-CoV-2 sequencing	Neta Zuckerman et al
EPI_ISL_2085518	Israel/CVL-10070/2021	2021-03-22	Asia	Israel	Israel Central Virology laboratory	Israel National Consortium for SARS-CoV-2 sequencing	Neta Zuckerman et al
EPI_ISL_2085520	Israel/CVL-10072/2021	2021-03-09	Asia	Israel	Israel Central Virology laboratory	Israel National Consortium for SARS-CoV-2 sequencing	Neta Zuckerman et al
EPI_ISL_804195	Israel/CVL-1009-ngs/2020	2020-12-31	Asia	Israel	Israel Central Virology laboratory	Israel National Consortium for SARS-CoV-2 sequencing	Neta Zuckerman et al
EPI_ISL_804193	Israel/CVL-1010-ngs/2020	2020-12-31	Asia	Israel	Israel Central Virology laboratory	Israel National Consortium for SARS-CoV-2 sequencing	Neta Zuckerman et al
EPI_ISL_804196	Israel/CVL-1012-ngs/2020	2020-12-31	Asia	Israel	Israel Central Virology laboratory	Israel National Consortium for SARS-CoV-2 sequencing	Neta Zuckerman et al
EPI_ISL_804197	Israel/CVL-1016-ngs/2020	2020-12-31	Asia	Israel	Israel Central Virology laboratory	Israel National Consortium for SARS-CoV-2 sequencing	Neta Zuckerman et al
EPI_ISL_804198	Israel/CVL-1017-ngs/2020	2020-12-31	Asia	Israel	Israel Central Virology laboratory	Israel National Consortium for SARS-CoV-2 sequencing	Neta Zuckerman et al
EPI_ISL_2084800	Israel/CVL-10173/2021	2021-03-15	Asia	Israel	Israel Central Virology laboratory	Israel National Consortium for SARS-CoV-2 sequencing	Neta Zuckerman et al
EPI_ISL_2084801	Israel/CVL-10174/2021	2021-03-19	Asia	Israel	Israel Central Virology laboratory	Israel National Consortium for SARS-CoV-2 sequencing	Neta Zuckerman et al
EPI_ISL_2084802	Israel/CVL-10175/2021	2021-03-19	Asia	Israel	Israel Central Virology laboratory	Israel National Consortium for SARS-CoV-2 sequencing	Neta Zuckerman et al
EPI_ISL_2084803	Israel/CVL-10176/2021	2021-03-19	Asia	Israel	Israel Central Virology laboratory	Israel National Consortium for SARS-CoV-2 sequencing	Neta Zuckerman et al
EPI_ISL_2084804	Israel/CVL-10177/2021	2021-03-16	Asia	Israel	Israel Central Virology laboratory	Israel National Consortium for SARS-CoV-2 sequencing	Neta Zuckerman et al
EPI_ISL_804194	Israel/CVL-1018-ngs/2020	2020-12-31	Asia	Israel	Israel Central Virology laboratory	Israel National Consortium for SARS-CoV-2 sequencing	Neta Zuckerman et al
EPI_ISL_2084808	Israel/CVL-10182/2021	2021-03-15	Asia	Israel	Israel Central Virology laboratory	Israel National Consortium for SARS-CoV-2 sequencing	Neta Zuckerman et al
EPI_ISL_2084810	Israel/CVL-10185/2021	2021-03-18	Asia	Israel	Israel Central Virology laboratory	Israel National Consortium for SARS-CoV-2 sequencing	Neta Zuckerman et al
EPI_ISL_2084812	Israel/CVL-10188/2021	2021-03-16	Asia	Israel	Israel Central Virology laboratory	Israel National Consortium for SARS-CoV-2 sequencing	Neta Zuckerman et al
EPI_ISL_2084813	Israel/CVL-10189/2021	2021-03-16	Asia	Israel	Israel Central Virology laboratory	Israel National Consortium for SARS-CoV-2 sequencing	Neta Zuckerman et al
EPI_ISL_804199	Israel/CVL-1019-ngs/2020	2020-12-31	Asia	Israel	Israel Central Virology laboratory	Israel National Consortium for SARS-CoV-2 sequencing	Neta Zuckerman et al
EPI_ISL_2084814	Israel/CVL-10190/2021	2021-03-18	Asia	Israel	Israel Central Virology laboratory	Israel National Consortium for SARS-CoV-2 sequencing	Neta Zuckerman et al
EPI_ISL_2084819	Israel/CVL-10197/2021	2021-03-15	Asia	Israel	Israel Central Virology laboratory	Israel National Consortium for SARS-CoV-2 sequencing	Neta Zuckerman et al
EPI_ISL_2084820	Israel/CVL-10198/2021	2021-03-16	Asia	Israel	Israel Central Virology laboratory	Israel National Consortium for SARS-CoV-2 sequencing	Neta Zuckerman et al
EPI_ISL_2084821	Israel/CVL-10199/2021	2021-03-17	Asia	Israel	Israel Central Virology laboratory	Israel National Consortium for SARS-CoV-2 sequencing	Neta Zuckerman et al
EPI_ISL_804200	Israel/CVL-1020-ngs/2020	2020-12-31	Asia	Israel	Israel Central Virology laboratory	Israel National Consortium for SARS-CoV-2 sequencing	Neta Zuckerman et al
EPI_ISL_2084823	Israel/CVL-10201/2021	2021-03-18	Asia	Israel	Israel Central Virology laboratory	Israel National Consortium for SARS-CoV-2 sequencing	Neta Zuckerman et al
EPI_ISL_2084825	Israel/CVL-10203/2021	2021-03-13	Asia	Israel	Israel Central Virology laboratory	Israel National Consortium for SARS-CoV-2 sequencing	Neta Zuckerman et al
EPI_ISL_2084827	Israel/CVL-10206/2021	2021-03-13	Asia	Israel	Israel Central Virology laboratory	Israel National Consortium for SARS-CoV-2 sequencing	Neta Zuckerman et al
EPI_ISL_804208	Israel/CVL-1021-ngs/2020	2020-12-31	Asia	Israel	Israel Central Virology laboratory	Israel National Consortium for SARS-CoV-2 sequencing	Neta Zuckerman et al
EPI_ISL_2084830	Israel/CVL-10212/2021	2021-03-18	Asia	Israel	Israel Central Virology laboratory	Israel National Consortium for SARS-CoV-2 sequencing	Neta Zuckerman et al
EPI_ISL_2084832	Israel/CVL-10215/2021	2021-03-12	Asia	Israel	Israel Central Virology laboratory	Israel National Consortium for SARS-CoV-2 sequencing	Neta Zuckerman et al
EPI_ISL_2085243	Israel/CVL-10234/2021	2021-03-22	Asia	Israel	Israel Central Virology laboratory	Israel National Consortium for SARS-CoV-2 sequencing	Neta Zuckerman et al
EPI_ISL_944459	Israel/CVL-1025/2021	2021-01-03	Asia	Israel	Israel Central Virology laboratory	Israel National Consortium for SARS-CoV-2 sequencing	Neta Zuckerman et al
EPI_ISL_2085521	Israel/CVL-10259/2021	2021-03-19	Asia	Israel	Israel Central Virology laboratory	Israel National Consortium for SARS-CoV-2 sequencing	Neta Zuckerman et al
EPI_ISL_2085524	Israel/CVL-10262/2021	2021-03-18	Asia	Israel	Israel Central Virology laboratory	Israel National Consortium for SARS-CoV-2 sequencing	Neta Zuckerman et al
EPI_ISL_2085527	Israel/CVL-10266/2021	2021-03-18	Asia	Israel	Israel Central Virology laboratory	Israel National Consortium for SARS-CoV-2 sequencing	Neta Zuckerman et al
EPI_ISL_2085528	Israel/CVL-10267/2021	2021-03-19	Asia	Israel	Israel Central Virology laboratory	Israel National Consortium for SARS-CoV-2 sequencing	Neta Zuckerman et al
EPI_ISL_2085531	Israel/CVL-10270/2021	2021-03-18	Asia	Israel	Israel Central Virology laboratory	Israel National Consortium for SARS-CoV-2 sequencing	Neta Zuckerman et al
EPI_ISL_2085533	Israel/CVL-10272/2021	2021-03-18	Asia	Israel	Israel Central Virology laboratory	Israel National Consortium for SARS-CoV-2 sequencing	Neta Zuckerman et al
EPI_ISL_2085536	Israel/CVL-10275/2021	2021-03-19	Asia	Israel	Israel Central Virology laboratory	Israel National Consortium for SARS-CoV-2 sequencing	Neta Zuckerman et al
EPI_ISL_2084990	Israel/CVL-10283/2021	2021-03-22	Asia	Israel	Israel Central Virology laboratory	Israel National Consortium for SARS-CoV-2 sequencing	Neta Zuckerman et al
EPI_ISL_2084993	Israel/CVL-10286/2021	2021-02-23	Asia	Israel	Israel Central Virology laboratory	Israel National Consortium for SARS-CoV-2 sequencing	Neta Zuckerman et al
EPI_ISL_2084994	Israel/CVL-10287/2021	2021-02-23	Asia	Israel	Israel Central Virology laboratory	Israel National Consortium for SARS-CoV-2 sequencing	Neta Zuckerman et al
EPI_ISL_2084995	Israel/CVL-10288/2021	2021-02-23	Asia	Israel	Israel Central Virology laboratory	Israel National Consortium for SARS-CoV-2 sequencing	Neta Zuckerman et al
EPI_ISL_944276	Israel/CVL-1029/2021	2021-01-03	Asia	Israel	Israel Central Virology laboratory	Israel National Consortium for SARS-CoV-2 sequencing	Neta Zuckerman et al
EPI_ISL_2084997	Israel/CVL-10295/2021	2021-02-22	Asia	Israel	Israel Central Virology laboratory	Israel National Consortium for SARS-CoV-2 sequencing	Neta Zuckerman et al
EPI_ISL_2084998	Israel/CVL-10297/2021	2021-02-21	Asia	Israel	Israel Central Virology laboratory	Israel National Consortium for SARS-CoV-2 sequencing	Neta Zuckerman et al
EPI_ISL_2084999	Israel/CVL-10299/2021	2021-02-21	Asia	Israel	Israel Central Virology laboratory	Israel National Consortium for SARS-CoV-2 sequencing	Neta Zuckerman et al
EPI_ISL_2085000	Israel/CVL-10300/2021	2021-02-21	Asia	Israel	Israel Central Virology laboratory	Israel National Consortium for SARS-CoV-2 sequencing	Neta Zuckerman et al
EPI_ISL_2085004	Israel/CVL-10304/2021	2021-02-21	Asia	Israel	Israel Central Virology laboratory	Israel National Consortium for SARS-CoV-2 sequencing	Neta Zuckerman et al
EPI_ISL_2085005	Israel/CVL-10305/2021	2021-02-21	Asia	Israel	Israel Central Virology laboratory	Israel National Consortium for SARS-CoV-2 sequencing	Neta Zuckerman et al
EPI_ISL_2085006	Israel/CVL-10306/2021	2021-03-24	Asia	Israel	Israel Central Virology laboratory	Israel National Consortium for SARS-CoV-2 sequencing	Neta Zuckerman et al
EPI_ISL_2085007	Israel/CVL-10307/2021	2021-02-22	Asia	Israel	Israel Central Virology laboratory	Israel National Consortium for SARS-CoV-2 sequencing	Neta Zuckerman et al
EPI_ISL_2085008	Israel/CVL-10308/2021	2021-02-22	Asia	Israel	Israel Central Virology laboratory	Israel National Consortium for SARS-CoV-2 sequencing	Neta Zuckerman et al
EPI_ISL_2085009	Israel/CVL-10309/2021	2021-02-22	Asia	Israel	Israel Central Virology laboratory	Israel National Consortium for SARS-CoV-2 sequencing	Neta Zuckerman et al
EPI_ISL_2085010	Israel/CVL-10310/2021	2021-02-22	Asia	Israel	Israel Central Virology laboratory	Israel National Consortium for SARS-CoV-2 sequencing	Neta Zuckerman et al
EPI_ISL_2085011	Israel/CVL-10311/2021	2021-02-22	Asia	Israel	Israel Central Virology laboratory	Israel National Consortium for SARS-CoV-2 sequencing	Neta Zuckerman et al
EPI_ISL_2085012	Israel/CVL-10312/2021	2021-02-22	Asia	Israel	Israel Central Virology laboratory	Israel National Consortium for SARS-CoV-2 sequencing	Neta Zuckerman et al
EPI_ISL_2085013	Israel/CVL-10314/2021	2021-02-21	Asia	Israel	Israel Central Virology laboratory	Israel National Consortium for SARS-CoV-2 sequencing	Neta Zuckerman et al
EPI_ISL_2085015	Israel/CVL-10316/2021	2021-02-22	Asia	Israel	Israel Central Virology laboratory	Israel National Consortium for SARS-CoV-2 sequencing	Neta Zuckerman et al
EPI_ISL_2085016	Israel/CVL-10319/2021	2021-02-22	Asia	Israel	Israel Central Virology laboratory	Israel National Consortium for SARS-CoV-2 sequencing	Neta Zuckerman et al
EPI_ISL_2085017	Israel/CVL-10320/2021	2021-02-22	Asia	Israel	Israel Central Virology laboratory	Israel National Consortium for SARS-CoV-2 sequencing	Neta Zuckerman et al
EPI_ISL_2085019	Israel/CVL-10328/2021	2021-02-22	Asia	Israel	Israel Central Virology laboratory	Israel National Consortium for SARS-CoV-2 sequencing	Neta Zuckerman et al
EPI_ISL_2085020	Israel/CVL-10329/2021	2021-02-22	Asia	Israel	Israel Central Virology laboratory	Israel National Consortium for SARS-CoV-2 sequencing	Neta Zuckerman et al
EPI_ISL_2085021	Israel/CVL-10331/2021	2021-02-23	Asia	Israel	Israel Central Virology laboratory	Israel National Consortium for SARS-CoV-2 sequencing	Neta Zuckerman et al
EPI_ISL_2085022	Israel/CVL-10332/2021	2021-02-23	Asia	Israel	Israel Central Virology laboratory	Israel National Consortium for SARS-CoV-2 sequencing	Neta Zuckerman et al
EPI_ISL_2085028	Israel/CVL-10340/2021	2021-03-24	Asia	Israel	Israel Central Virology laboratory	Israel National Consortium for SARS-CoV-2 sequencing	Neta Zuckerman et al
EPI_ISL_2085032	Israel/CVL-10344/2021	2021-02-23	Asia	Israel	Israel Central Virology laboratory	Israel National Consortium for SARS-CoV-2 sequencing	Neta Zuckerman et al
EPI_ISL_2085033	Israel/CVL-10346/2021	2021-02-23	Asia	Israel	Israel Central Virology laboratory	Israel National Consortium for SARS-CoV-2 sequencing	Neta Zuckerman et al
EPI_ISL_2085036	Israel/CVL-10353/2021	2021-02-23	Asia	Israel	Israel Central Virology laboratory	Israel National Consortium for SARS-CoV-2 sequencing	Neta Zuckerman et al
EPI_ISL_2085037	Israel/CVL-10354/2021	2021-02-23	Asia	Israel	Israel Central Virology laboratory	Israel National Consortium for SARS-CoV-2 sequencing	Neta Zuckerman et al
EPI_ISL_2085038	Israel/CVL-10356/2021	2021-02-23	Asia	Israel	Israel Central Virology laboratory	Israel National Consortium for SARS-CoV-2 sequencing	Neta Zuckerman et al
EPI_ISL_2085043	Israel/CVL-10364/2021	2021-03-24	Asia	Israel	Israel Central Virology laboratory	Israel National Consortium for SARS-CoV-2 sequencing	Neta Zuckerman et al
EPI_ISL_2085045	Israel/CVL-10367/2021	2021-02-22	Asia	Israel	Israel Central Virology laboratory	Israel National Consortium for SARS-CoV-2 sequencing	Neta Zuckerman et al
EPI_ISL_2085046	Israel/CVL-10368/2021	2021-02-22	Asia	Israel	Israel Central Virology laboratory	Israel National Consortium for SARS-CoV-2 sequencing	Neta Zuckerman et al
EPI_ISL_944421	Israel/CVL-1037/2021	2021-01-03	Asia	Israel	Israel Central Virology laboratory	Israel National Consortium for SARS-CoV-2 sequencing	Neta Zuckerman et al
EPI_ISL_2085047	Israel/CVL-10370/2021	2021-02-23	Asia	Israel	Israel Central Virology laboratory	Israel National Consortium for SARS-CoV-2 sequencing	Neta Zuckerman et al
EPI_ISL_2085054	Israel/CVL-10378/2021	2021-02-21	Asia	Israel	Israel Central Virology laboratory	Israel National Consortium for SARS-CoV-2 sequencing	Neta Zuckerman et al
EPI_ISL_944460	Israel/CVL-1038/2021	2021-01-03	Asia	Israel	Israel Central Virology laboratory	Israel National Consortium for SARS-CoV-2 sequencing	Neta Zuckerman et al
EPI_ISL_2085056	Israel/CVL-10381/2021	2021-02-20	Asia	Israel	Israel Central Virology laboratory	Israel National Consortium for SARS-CoV-2 sequencing	Neta Zuckerman et al
EPI_ISL_2085057	Israel/CVL-10382/2021	2021-02-19	Asia	Israel	Israel Central Virology laboratory	Israel National Consortium for SARS-CoV-2 sequencing	Neta Zuckerman et al
EPI_ISL_2085058	Israel/CVL-10383/2021	2021-02-20	Asia	Israel	Israel Central Virology laboratory	Israel National Consortium for SARS-CoV-2 sequencing	Neta Zuckerman et al
EPI_ISL_2085060	Israel/CVL-10386/2021	2021-02-20	Asia	Israel	Israel Central Virology laboratory	Israel National Consortium for SARS-CoV-2 sequencing	Neta Zuckerman et al
EPI_ISL_2085062	Israel/CVL-10388/2021	2021-02-20	Asia	Israel	Israel Central Virology laboratory	Israel National Consortium for SARS-CoV-2 sequencing	Neta Zuckerman et al
EPI_ISL_2085064	Israel/CVL-10390/2021	2021-02-19	Asia	Israel	Israel Central Virology laboratory	Israel National Consortium for SARS-CoV-2 sequencing	Neta Zuckerman et al
EPI_ISL_2085065	Israel/CVL-10392/2021	2021-02-20	Asia	Israel	Israel Central Virology laboratory	Israel National Consortium for SARS-CoV-2 sequencing	Neta Zuckerman et al
EPI_ISL_2085066	Israel/CVL-10393/2021	2021-02-20	Asia	Israel	Israel Central Virology laboratory	Israel National Consortium for SARS-CoV-2 sequencing	Neta Zuckerman et al
EPI_ISL_2085067	Israel/CVL-10394/2021	2021-02-21	Asia	Israel	Israel Central Virology laboratory	Israel National Consortium for SARS-CoV-2 sequencing	Neta Zuckerman et al
EPI_ISL_804212	Israel/CVL-104-ngs/2020	2020-12-27	Asia	Israel	Israel Central Virology laboratory	Israel National Consortium for SARS-CoV-2 sequencing	Neta Zuckerman et al
EPI_ISL_2085072	Israel/CVL-10401/2021	2021-02-21	Asia	Israel	Israel Central Virology laboratory	Israel National Consortium for SARS-CoV-2 sequencing	Neta Zuckerman et al
EPI_ISL_2085073	Israel/CVL-10402/2021	2021-03-24	Asia	Israel	Israel Central Virology laboratory	Israel National Consortium for SARS-CoV-2 sequencing	Neta Zuckerman et al
EPI_ISL_2085074	Israel/CVL-10404/2021	2021-02-21	Asia	Israel	Israel Central Virology laboratory	Israel National Consortium for SARS-CoV-2 sequencing	Neta Zuckerman et al
EPI_ISL_2085075	Israel/CVL-10405/2021	2021-02-20	Asia	Israel	Israel Central Virology laboratory	Israel National Consortium for SARS-CoV-2 sequencing	Neta Zuckerman et al
EPI_ISL_2085078	Israel/CVL-10409/2021	2021-02-21	Asia	Israel	Israel Central Virology laboratory	Israel National Consortium for SARS-CoV-2 sequencing	Neta Zuckerman et al
EPI_ISL_2085080	Israel/CVL-10411/2021	2021-03-24	Asia	Israel	Israel Central Virology laboratory	Israel National Consortium for SARS-CoV-2 sequencing	Neta Zuckerman et al
EPI_ISL_2085081	Israel/CVL-10412/2021	2021-02-21	Asia	Israel	Israel Central Virology laboratory	Israel National Consortium for SARS-CoV-2 sequencing	Neta Zuckerman et al
EPI_ISL_2085083	Israel/CVL-10416/2021	2021-02-20	Asia	Israel	Israel Central Virology laboratory	Israel National Consortium for SARS-CoV-2 sequencing	Neta Zuckerman et al
EPI_ISL_2085084	Israel/CVL-10417/2021	2021-02-20	Asia	Israel	Israel Central Virology laboratory	Israel National Consortium for SARS-CoV-2 sequencing	Neta Zuckerman et al
EPI_ISL_2085088	Israel/CVL-10424/2021	2021-02-21	Asia	Israel	Israel Central Virology laboratory	Israel National Consortium for SARS-CoV-2 sequencing	Neta Zuckerman et al
EPI_ISL_2085089	Israel/CVL-10425/2021	2021-02-20	Asia	Israel	Israel Central Virology laboratory	Israel National Consortium for SARS-CoV-2 sequencing	Neta Zuckerman et al
EPI_ISL_2085090	Israel/CVL-10427/2021	2021-02-20	Asia	Israel	Israel Central Virology laboratory	Israel National Consortium for SARS-CoV-2 sequencing	Neta Zuckerman et al
EPI_ISL_2085094	Israel/CVL-10435/2021	2021-02-20	Asia	Israel	Israel Central Virology laboratory	Israel National Consortium for SARS-CoV-2 sequencing	Neta Zuckerman et al
EPI_ISL_2085097	Israel/CVL-10439/2021	2021-02-21	Asia	Israel	Israel Central Virology laboratory	Israel National Consortium for SARS-CoV-2 sequencing	Neta Zuckerman et al
EPI_ISL_2085098	Israel/CVL-10440/2021	2021-02-21	Asia	Israel	Israel Central Virology laboratory	Israel National Consortium for SARS-CoV-2 sequencing	Neta Zuckerman et al
EPI_ISL_2085099	Israel/CVL-10441/2021	2021-02-21	Asia	Israel	Israel Central Virology laboratory	Israel National Consortium for SARS-CoV-2 sequencing	Neta Zuckerman et al
EPI_ISL_2085100	Israel/CVL-10442/2021	2021-02-21	Asia	Israel	Israel Central Virology laboratory	Israel National Consortium for SARS-CoV-2 sequencing	Neta Zuckerman et al
EPI_ISL_2085101	Israel/CVL-10444/2021	2021-02-21	Asia	Israel	Israel Central Virology laboratory	Israel National Consortium for SARS-CoV-2 sequencing	Neta Zuckerman et al
EPI_ISL_2085103	Israel/CVL-10447/2021	2021-02-20	Asia	Israel	Israel Central Virology laboratory	Israel National Consortium for SARS-CoV-2 sequencing	Neta Zuckerman et al
EPI_ISL_2085104	Israel/CVL-10448/2021	2021-02-20	Asia	Israel	Israel Central Virology laboratory	Israel National Consortium for SARS-CoV-2 sequencing	Neta Zuckerman et al
EPI_ISL_2085106	Israel/CVL-10451/2021	2021-03-24	Asia	Israel	Israel Central Virology laboratory	Israel National Consortium for SARS-CoV-2 sequencing	Neta Zuckerman et al
EPI_ISL_2085107	Israel/CVL-10452/2021	2021-02-20	Asia	Israel	Israel Central Virology laboratory	Israel National Consortium for SARS-CoV-2 sequencing	Neta Zuckerman et al
EPI_ISL_2085112	Israel/CVL-10459/2021	2021-02-21	Asia	Israel	Israel Central Virology laboratory	Israel National Consortium for SARS-CoV-2 sequencing	Neta Zuckerman et al
EPI_ISL_2085116	Israel/CVL-10465/2021	2021-02-21	Asia	Israel	Israel Central Virology laboratory	Israel National Consortium for SARS-CoV-2 sequencing	Neta Zuckerman et al
EPI_ISL_2085117	Israel/CVL-10466/2021	2021-02-21	Asia	Israel	Israel Central Virology laboratory	Israel National Consortium for SARS-CoV-2 sequencing	Neta Zuckerman et al
EPI_ISL_2085118	Israel/CVL-10467/2021	2021-02-21	Asia	Israel	Israel Central Virology laboratory	Israel National Consortium for SARS-CoV-2 sequencing	Neta Zuckerman et al
EPI_ISL_2085119	Israel/CVL-10468/2021	2021-03-24	Asia	Israel	Israel Central Virology laboratory	Israel National Consortium for SARS-CoV-2 sequencing	Neta Zuckerman et al
EPI_ISL_944462	Israel/CVL-1047/2021	2021-01-03	Asia	Israel	Israel Central Virology laboratory	Israel National Consortium for SARS-CoV-2 sequencing	Neta Zuckerman et al
EPI_ISL_2085121	Israel/CVL-10470/2021	2021-03-01	Asia	Israel	Israel Central Virology laboratory	Israel National Consortium for SARS-CoV-2 sequencing	Neta Zuckerman et al
EPI_ISL_2085123	Israel/CVL-10473/2021	2021-03-13	Asia	Israel	Israel Central Virology laboratory	Israel National Consortium for SARS-CoV-2 sequencing	Neta Zuckerman et al
EPI_ISL_2085542	Israel/CVL-10475/2021	2021-01-03	Asia	Israel	Israel Central Virology laboratory	Israel National Consortium for SARS-CoV-2 sequencing	Neta Zuckerman et al
EPI_ISL_2085125	Israel/CVL-10478/2021	2021-02-08	Asia	Israel	Israel Central Virology laboratory	Israel National Consortium for SARS-CoV-2 sequencing	Neta Zuckerman et al
EPI_ISL_2085127	Israel/CVL-10480/2021	2021-02-08	Asia	Israel	Israel Central Virology laboratory	Israel National Consortium for SARS-CoV-2 sequencing	Neta Zuckerman et al
EPI_ISL_2085128	Israel/CVL-10481/2021	2021-02-08	Asia	Israel	Israel Central Virology laboratory	Israel National Consortium for SARS-CoV-2 sequencing	Neta Zuckerman et al
EPI_ISL_2085130	Israel/CVL-10484/2021	2021-02-14	Asia	Israel	Israel Central Virology laboratory	Israel National Consortium for SARS-CoV-2 sequencing	Neta Zuckerman et al
EPI_ISL_2085133	Israel/CVL-10488/2021	2021-02-22	Asia	Israel	Israel Central Virology laboratory	Israel National Consortium for SARS-CoV-2 sequencing	Neta Zuckerman et al
EPI_ISL_2085134	Israel/CVL-10489/2021	2021-02-21	Asia	Israel	Israel Central Virology laboratory	Israel National Consortium for SARS-CoV-2 sequencing	Neta Zuckerman et al
EPI_ISL_944422	Israel/CVL-1049/2021	2021-01-03	Asia	Israel	Israel Central Virology laboratory	Israel National Consortium for SARS-CoV-2 sequencing	Neta Zuckerman et al
EPI_ISL_2085135	Israel/CVL-10490/2021	2021-02-21	Asia	Israel	Israel Central Virology laboratory	Israel National Consortium for SARS-CoV-2 sequencing	Neta Zuckerman et al
EPI_ISL_2085136	Israel/CVL-10492/2021	2021-02-21	Asia	Israel	Israel Central Virology laboratory	Israel National Consortium for SARS-CoV-2 sequencing	Neta Zuckerman et al
EPI_ISL_2085137	Israel/CVL-10494/2021	2021-02-21	Asia	Israel	Israel Central Virology laboratory	Israel National Consortium for SARS-CoV-2 sequencing	Neta Zuckerman et al
EPI_ISL_2085138	Israel/CVL-10496/2021	2021-02-23	Asia	Israel	Israel Central Virology laboratory	Israel National Consortium for SARS-CoV-2 sequencing	Neta Zuckerman et al
EPI_ISL_2085140	Israel/CVL-10498/2021	2021-02-25	Asia	Israel	Israel Central Virology laboratory	Israel National Consortium for SARS-CoV-2 sequencing	Neta Zuckerman et al
EPI_ISL_2085141	Israel/CVL-10499/2021	2021-02-25	Asia	Israel	Israel Central Virology laboratory	Israel National Consortium for SARS-CoV-2 sequencing	Neta Zuckerman et al
EPI_ISL_1073571	Israel/CVL-1050/2021	2021-01-03	Asia	Israel	Israel Central Virology laboratory	Israel National Consortium for SARS-CoV-2 sequencing	Neta Zuckerman et al
EPI_ISL_2085143	Israel/CVL-10501/2021	2021-02-25	Asia	Israel	Israel Central Virology laboratory	Israel National Consortium for SARS-CoV-2 sequencing	Neta Zuckerman et al
EPI_ISL_2085144	Israel/CVL-10502/2021	2021-02-26	Asia	Israel	Israel Central Virology laboratory	Israel National Consortium for SARS-CoV-2 sequencing	Neta Zuckerman et al
EPI_ISL_2085145	Israel/CVL-10503/2021	2021-02-26	Asia	Israel	Israel Central Virology laboratory	Israel National Consortium for SARS-CoV-2 sequencing	Neta Zuckerman et al
EPI_ISL_2085146	Israel/CVL-10508/2021	2021-02-27	Asia	Israel	Israel Central Virology laboratory	Israel National Consortium for SARS-CoV-2 sequencing	Neta Zuckerman et al
EPI_ISL_2085149	Israel/CVL-10513/2021	2021-03-02	Asia	Israel	Israel Central Virology laboratory	Israel National Consortium for SARS-CoV-2 sequencing	Neta Zuckerman et al
EPI_ISL_2085151	Israel/CVL-10516/2021	2021-03-07	Asia	Israel	Israel Central Virology laboratory	Israel National Consortium for SARS-CoV-2 sequencing	Neta Zuckerman et al
EPI_ISL_2085152	Israel/CVL-10517/2021	2021-03-09	Asia	Israel	Israel Central Virology laboratory	Israel National Consortium for SARS-CoV-2 sequencing	Neta Zuckerman et al
EPI_ISL_2085155	Israel/CVL-10521/2021	2021-02-24	Asia	Israel	Israel Central Virology laboratory	Israel National Consortium for SARS-CoV-2 sequencing	Neta Zuckerman et al
EPI_ISL_2085156	Israel/CVL-10522/2021	2021-02-24	Asia	Israel	Israel Central Virology laboratory	Israel National Consortium for SARS-CoV-2 sequencing	Neta Zuckerman et al
EPI_ISL_2085157	Israel/CVL-10526/2021	2021-03-02	Asia	Israel	Israel Central Virology laboratory	Israel National Consortium for SARS-CoV-2 sequencing	Neta Zuckerman et al
EPI_ISL_2085158	Israel/CVL-10527/2021	2021-03-02	Asia	Israel	Israel Central Virology laboratory	Israel National Consortium for SARS-CoV-2 sequencing	Neta Zuckerman et al
EPI_ISL_2085159	Israel/CVL-10528/2021	2021-03-02	Asia	Israel	Israel Central Virology laboratory	Israel National Consortium for SARS-CoV-2 sequencing	Neta Zuckerman et al
EPI_ISL_2085161	Israel/CVL-10530/2021	2021-03-01	Asia	Israel	Israel Central Virology laboratory	Israel National Consortium for SARS-CoV-2 sequencing	Neta Zuckerman et al
EPI_ISL_2085163	Israel/CVL-10532/2021	2021-03-01	Asia	Israel	Israel Central Virology laboratory	Israel National Consortium for SARS-CoV-2 sequencing	Neta Zuckerman et al
EPI_ISL_2085166	Israel/CVL-10535/2021	2021-03-24	Asia	Israel	Israel Central Virology laboratory	Israel National Consortium for SARS-CoV-2 sequencing	Neta Zuckerman et al
EPI_ISL_2085168	Israel/CVL-10538/2021	2021-03-01	Asia	Israel	Israel Central Virology laboratory	Israel National Consortium for SARS-CoV-2 sequencing	Neta Zuckerman et al
EPI_ISL_2085169	Israel/CVL-10539/2021	2021-03-01	Asia	Israel	Israel Central Virology laboratory	Israel National Consortium for SARS-CoV-2 sequencing	Neta Zuckerman et al
EPI_ISL_2085170	Israel/CVL-10540/2021	2021-03-01	Asia	Israel	Israel Central Virology laboratory	Israel National Consortium for SARS-CoV-2 sequencing	Neta Zuckerman et al
EPI_ISL_2085171	Israel/CVL-10542/2021	2021-03-24	Asia	Israel	Israel Central Virology laboratory	Israel National Consortium for SARS-CoV-2 sequencing	Neta Zuckerman et al
EPI_ISL_2085172	Israel/CVL-10543/2021	2021-03-24	Asia	Israel	Israel Central Virology laboratory	Israel National Consortium for SARS-CoV-2 sequencing	Neta Zuckerman et al
EPI_ISL_2085173	Israel/CVL-10545/2021	2021-03-24	Asia	Israel	Israel Central Virology laboratory	Israel National Consortium for SARS-CoV-2 sequencing	Neta Zuckerman et al
EPI_ISL_2085174	Israel/CVL-10546/2021	2021-03-01	Asia	Israel	Israel Central Virology laboratory	Israel National Consortium for SARS-CoV-2 sequencing	Neta Zuckerman et al
EPI_ISL_2085175	Israel/CVL-10548/2021	2021-03-22	Asia	Israel	Israel Central Virology laboratory	Israel National Consortium for SARS-CoV-2 sequencing	Neta Zuckerman et al
EPI_ISL_2085181	Israel/CVL-10557/2021	2021-03-01	Asia	Israel	Israel Central Virology laboratory	Israel National Consortium for SARS-CoV-2 sequencing	Neta Zuckerman et al
EPI_ISL_2085182	Israel/CVL-10561/2021	2021-03-24	Asia	Israel	Israel Central Virology laboratory	Israel National Consortium for SARS-CoV-2 sequencing	Neta Zuckerman et al
EPI_ISL_2085184	Israel/CVL-10565/2021	2021-03-01	Asia	Israel	Israel Central Virology laboratory	Israel National Consortium for SARS-CoV-2 sequencing	Neta Zuckerman et al
EPI_ISL_2085187	Israel/CVL-10569/2021	2021-03-02	Asia	Israel	Israel Central Virology laboratory	Israel National Consortium for SARS-CoV-2 sequencing	Neta Zuckerman et al
EPI_ISL_2085188	Israel/CVL-10570/2021	2021-03-02	Asia	Israel	Israel Central Virology laboratory	Israel National Consortium for SARS-CoV-2 sequencing	Neta Zuckerman et al
EPI_ISL_2085191	Israel/CVL-10573/2021	2021-03-02	Asia	Israel	Israel Central Virology laboratory	Israel National Consortium for SARS-CoV-2 sequencing	Neta Zuckerman et al
EPI_ISL_2085193	Israel/CVL-10577/2021	2021-03-02	Asia	Israel	Israel Central Virology laboratory	Israel National Consortium for SARS-CoV-2 sequencing	Neta Zuckerman et al
EPI_ISL_2085195	Israel/CVL-10579/2021	2021-03-01	Asia	Israel	Israel Central Virology laboratory	Israel National Consortium for SARS-CoV-2 sequencing	Neta Zuckerman et al
EPI_ISL_2085197	Israel/CVL-10582/2021	2021-03-02	Asia	Israel	Israel Central Virology laboratory	Israel National Consortium for SARS-CoV-2 sequencing	Neta Zuckerman et al
EPI_ISL_2085201	Israel/CVL-10588/2021	2021-03-03	Asia	Israel	Israel Central Virology laboratory	Israel National Consortium for SARS-CoV-2 sequencing	Neta Zuckerman et al
EPI_ISL_2085202	Israel/CVL-10589/2021	2021-03-03	Asia	Israel	Israel Central Virology laboratory	Israel National Consortium for SARS-CoV-2 sequencing	Neta Zuckerman et al
EPI_ISL_2085203	Israel/CVL-10590/2021	2021-03-03	Asia	Israel	Israel Central Virology laboratory	Israel National Consortium for SARS-CoV-2 sequencing	Neta Zuckerman et al
EPI_ISL_2085204	Israel/CVL-10591/2021	2021-03-03	Asia	Israel	Israel Central Virology laboratory	Israel National Consortium for SARS-CoV-2 sequencing	Neta Zuckerman et al
EPI_ISL_2085207	Israel/CVL-10594/2021	2021-03-02	Asia	Israel	Israel Central Virology laboratory	Israel National Consortium for SARS-CoV-2 sequencing	Neta Zuckerman et al
EPI_ISL_2085208	Israel/CVL-10596/2021	2021-03-03	Asia	Israel	Israel Central Virology laboratory	Israel National Consortium for SARS-CoV-2 sequencing	Neta Zuckerman et al
EPI_ISL_2085209	Israel/CVL-10597/2021	2021-03-03	Asia	Israel	Israel Central Virology laboratory	Israel National Consortium for SARS-CoV-2 sequencing	Neta Zuckerman et al
EPI_ISL_2085210	Israel/CVL-10598/2021	2021-03-03	Asia	Israel	Israel Central Virology laboratory	Israel National Consortium for SARS-CoV-2 sequencing	Neta Zuckerman et al
EPI_ISL_804209	Israel/CVL-106-ngs/2020	2020-12-27	Asia	Israel	Israel Central Virology laboratory	Israel National Consortium for SARS-CoV-2 sequencing	Neta Zuckerman et al
EPI_ISL_2085215	Israel/CVL-10605/2021	2021-03-03	Asia	Israel	Israel Central Virology laboratory	Israel National Consortium for SARS-CoV-2 sequencing	Neta Zuckerman et al
EPI_ISL_2085217	Israel/CVL-10607/2021	2021-03-03	Asia	Israel	Israel Central Virology laboratory	Israel National Consortium for SARS-CoV-2 sequencing	Neta Zuckerman et al
EPI_ISL_2085221	Israel/CVL-10612/2021	2021-03-03	Asia	Israel	Israel Central Virology laboratory	Israel National Consortium for SARS-CoV-2 sequencing	Neta Zuckerman et al
EPI_ISL_2085227	Israel/CVL-10620/2021	2021-03-03	Asia	Israel	Israel Central Virology laboratory	Israel National Consortium for SARS-CoV-2 sequencing	Neta Zuckerman et al
EPI_ISL_2085229	Israel/CVL-10622/2021	2021-02-28	Asia	Israel	Israel Central Virology laboratory	Israel National Consortium for SARS-CoV-2 sequencing	Neta Zuckerman et al
EPI_ISL_2085231	Israel/CVL-10626/2021	2021-02-28	Asia	Israel	Israel Central Virology laboratory	Israel National Consortium for SARS-CoV-2 sequencing	Neta Zuckerman et al
EPI_ISL_2085238	Israel/CVL-10636/2021	2021-03-24	Asia	Israel	Israel Central Virology laboratory	Israel National Consortium for SARS-CoV-2 sequencing	Neta Zuckerman et al
EPI_ISL_2085244	Israel/CVL-10642/2021	2021-02-28	Asia	Israel	Israel Central Virology laboratory	Israel National Consortium for SARS-CoV-2 sequencing	Neta Zuckerman et al
EPI_ISL_2085249	Israel/CVL-10649/2021	2021-02-26	Asia	Israel	Israel Central Virology laboratory	Israel National Consortium for SARS-CoV-2 sequencing	Neta Zuckerman et al
EPI_ISL_2085254	Israel/CVL-10654/2021	2021-02-28	Asia	Israel	Israel Central Virology laboratory	Israel National Consortium for SARS-CoV-2 sequencing	Neta Zuckerman et al
EPI_ISL_2085260	Israel/CVL-10668/2021	2021-02-28	Asia	Israel	Israel Central Virology laboratory	Israel National Consortium for SARS-CoV-2 sequencing	Neta Zuckerman et al
EPI_ISL_2085268	Israel/CVL-10680/2021	2021-02-27	Asia	Israel	Israel Central Virology laboratory	Israel National Consortium for SARS-CoV-2 sequencing	Neta Zuckerman et al
EPI_ISL_2085270	Israel/CVL-10683/2021	2021-02-27	Asia	Israel	Israel Central Virology laboratory	Israel National Consortium for SARS-CoV-2 sequencing	Neta Zuckerman et al
EPI_ISL_2085281	Israel/CVL-10700/2021	2021-02-28	Asia	Israel	Israel Central Virology laboratory	Israel National Consortium for SARS-CoV-2 sequencing	Neta Zuckerman et al
EPI_ISL_1210159	Israel/CVL-1072/2021	2021-01-03	Asia	Israel	Israel Central Virology laboratory	Israel National Consortium for SARS-CoV-2 sequencing	Neta Zuckerman et al
EPI_ISL_1073303	Israel/CVL-1074/2021	2021-01-03	Asia	Israel	Israel Central Virology laboratory	Israel National Consortium for SARS-CoV-2 sequencing	Neta Zuckerman et al
EPI_ISL_2085290	Israel/CVL-10752/2021	2021-02-26	Asia	Israel	Israel Central Virology laboratory	Israel National Consortium for SARS-CoV-2 sequencing	Neta Zuckerman et al
EPI_ISL_2085291	Israel/CVL-10754/2021	2021-02-26	Asia	Israel	Israel Central Virology laboratory	Israel National Consortium for SARS-CoV-2 sequencing	Neta Zuckerman et al
EPI_ISL_1073511	Israel/CVL-1076/2021	2021-01-03	Asia	Israel	Israel Central Virology laboratory	Israel National Consortium for SARS-CoV-2 sequencing	Neta Zuckerman et al
EPI_ISL_1073512	Israel/CVL-1077/2021	2021-01-03	Asia	Israel	Israel Central Virology laboratory	Israel National Consortium for SARS-CoV-2 sequencing	Neta Zuckerman et al
EPI_ISL_2085309	Israel/CVL-10783/2021	2021-02-24	Asia	Israel	Israel Central Virology laboratory	Israel National Consortium for SARS-CoV-2 sequencing	Neta Zuckerman et al
EPI_ISL_2085311	Israel/CVL-10787/2021	2021-02-21	Asia	Israel	Israel Central Virology laboratory	Israel National Consortium for SARS-CoV-2 sequencing	Neta Zuckerman et al
EPI_ISL_1073514	Israel/CVL-1079/2021	2021-01-03	Asia	Israel	Israel Central Virology laboratory	Israel National Consortium for SARS-CoV-2 sequencing	Neta Zuckerman et al
EPI_ISL_2085316	Israel/CVL-10793/2021	2021-02-24	Asia	Israel	Israel Central Virology laboratory	Israel National Consortium for SARS-CoV-2 sequencing	Neta Zuckerman et al
EPI_ISL_2085321	Israel/CVL-10798/2021	2021-02-25	Asia	Israel	Israel Central Virology laboratory	Israel National Consortium for SARS-CoV-2 sequencing	Neta Zuckerman et al
EPI_ISL_2085322	Israel/CVL-10799/2021	2021-02-26	Asia	Israel	Israel Central Virology laboratory	Israel National Consortium for SARS-CoV-2 sequencing	Neta Zuckerman et al
EPI_ISL_1073304	Israel/CVL-1080/2021	2021-01-03	Asia	Israel	Israel Central Virology laboratory	Israel National Consortium for SARS-CoV-2 sequencing	Neta Zuckerman et al
EPI_ISL_2085323	Israel/CVL-10802/2021	2021-02-24	Asia	Israel	Israel Central Virology laboratory	Israel National Consortium for SARS-CoV-2 sequencing	Neta Zuckerman et al
EPI_ISL_2085328	Israel/CVL-10809/2021	2021-02-21	Asia	Israel	Israel Central Virology laboratory	Israel National Consortium for SARS-CoV-2 sequencing	Neta Zuckerman et al
EPI_ISL_1073467	Israel/CVL-1082/2021	2021-01-03	Asia	Israel	Israel Central Virology laboratory	Israel National Consortium for SARS-CoV-2 sequencing	Neta Zuckerman et al
EPI_ISL_2085335	Israel/CVL-10820/2021	2021-02-24	Asia	Israel	Israel Central Virology laboratory	Israel National Consortium for SARS-CoV-2 sequencing	Neta Zuckerman et al
EPI_ISL_2085338	Israel/CVL-10824/2021	2021-02-25	Asia	Israel	Israel Central Virology laboratory	Israel National Consortium for SARS-CoV-2 sequencing	Neta Zuckerman et al
EPI_ISL_1073515	Israel/CVL-1083/2021	2021-01-03	Asia	Israel	Israel Central Virology laboratory	Israel National Consortium for SARS-CoV-2 sequencing	Neta Zuckerman et al
EPI_ISL_2085343	Israel/CVL-10830/2021	2021-02-25	Asia	Israel	Israel Central Virology laboratory	Israel National Consortium for SARS-CoV-2 sequencing	Neta Zuckerman et al
EPI_ISL_2085344	Israel/CVL-10831/2021	2021-02-25	Asia	Israel	Israel Central Virology laboratory	Israel National Consortium for SARS-CoV-2 sequencing	Neta Zuckerman et al
EPI_ISL_2085346	Israel/CVL-10833/2021	2021-02-25	Asia	Israel	Israel Central Virology laboratory	Israel National Consortium for SARS-CoV-2 sequencing	Neta Zuckerman et al
EPI_ISL_2085349	Israel/CVL-10841/2021	2021-02-26	Asia	Israel	Israel Central Virology laboratory	Israel National Consortium for SARS-CoV-2 sequencing	Neta Zuckerman et al
EPI_ISL_2085352	Israel/CVL-10844/2021	2021-03-12	Asia	Israel	Israel Central Virology laboratory	Israel National Consortium for SARS-CoV-2 sequencing	Neta Zuckerman et al
EPI_ISL_2085355	Israel/CVL-10848/2021	2021-03-10	Asia	Israel	Israel Central Virology laboratory	Israel National Consortium for SARS-CoV-2 sequencing	Neta Zuckerman et al
EPI_ISL_2085356	Israel/CVL-10849/2021	2021-03-10	Asia	Israel	Israel Central Virology laboratory	Israel National Consortium for SARS-CoV-2 sequencing	Neta Zuckerman et al
EPI_ISL_1073305	Israel/CVL-1085/2021	2021-01-03	Asia	Israel	Israel Central Virology laboratory	Israel National Consortium for SARS-CoV-2 sequencing	Neta Zuckerman et al
EPI_ISL_2085359	Israel/CVL-10852/2021	2021-03-10	Asia	Israel	Israel Central Virology laboratory	Israel National Consortium for SARS-CoV-2 sequencing	Neta Zuckerman et al
EPI_ISL_2085362	Israel/CVL-10855/2021	2021-03-09	Asia	Israel	Israel Central Virology laboratory	Israel National Consortium for SARS-CoV-2 sequencing	Neta Zuckerman et al
EPI_ISL_2085363	Israel/CVL-10858/2021	2021-03-08	Asia	Israel	Israel Central Virology laboratory	Israel National Consortium for SARS-CoV-2 sequencing	Neta Zuckerman et al
EPI_ISL_2085364	Israel/CVL-10859/2021	2021-03-08	Asia	Israel	Israel Central Virology laboratory	Israel National Consortium for SARS-CoV-2 sequencing	Neta Zuckerman et al
EPI_ISL_2085365	Israel/CVL-10862/2021	2021-03-12	Asia	Israel	Israel Central Virology laboratory	Israel National Consortium for SARS-CoV-2 sequencing	Neta Zuckerman et al
EPI_ISL_2085366	Israel/CVL-10864/2021	2021-03-07	Asia	Israel	Israel Central Virology laboratory	Israel National Consortium for SARS-CoV-2 sequencing	Neta Zuckerman et al
EPI_ISL_2085368	Israel/CVL-10866/2021	2021-03-07	Asia	Israel	Israel Central Virology laboratory	Israel National Consortium for SARS-CoV-2 sequencing	Neta Zuckerman et al
EPI_ISL_2085369	Israel/CVL-10867/2021	2021-03-07	Asia	Israel	Israel Central Virology laboratory	Israel National Consortium for SARS-CoV-2 sequencing	Neta Zuckerman et al
EPI_ISL_1073516	Israel/CVL-1087/2021	2021-01-03	Asia	Israel	Israel Central Virology laboratory	Israel National Consortium for SARS-CoV-2 sequencing	Neta Zuckerman et al
EPI_ISL_2085370	Israel/CVL-10870/2021	2021-03-07	Asia	Israel	Israel Central Virology laboratory	Israel National Consortium for SARS-CoV-2 sequencing	Neta Zuckerman et al
EPI_ISL_2085373	Israel/CVL-10873/2021	2021-03-07	Asia	Israel	Israel Central Virology laboratory	Israel National Consortium for SARS-CoV-2 sequencing	Neta Zuckerman et al
EPI_ISL_2085374	Israel/CVL-10874/2021	2021-03-07	Asia	Israel	Israel Central Virology laboratory	Israel National Consortium for SARS-CoV-2 sequencing	Neta Zuckerman et al
EPI_ISL_2085375	Israel/CVL-10875/2021	2021-03-08	Asia	Israel	Israel Central Virology laboratory	Israel National Consortium for SARS-CoV-2 sequencing	Neta Zuckerman et al
EPI_ISL_1073245	Israel/CVL-1088/2021	2021-01-03	Asia	Israel	Israel Central Virology laboratory	Israel National Consortium for SARS-CoV-2 sequencing	Neta Zuckerman et al
EPI_ISL_2085378	Israel/CVL-10880/2021	2021-03-07	Asia	Israel	Israel Central Virology laboratory	Israel National Consortium for SARS-CoV-2 sequencing	Neta Zuckerman et al
EPI_ISL_2085383	Israel/CVL-10885/2021	2021-03-07	Asia	Israel	Israel Central Virology laboratory	Israel National Consortium for SARS-CoV-2 sequencing	Neta Zuckerman et al
EPI_ISL_2085384	Israel/CVL-10887/2021	2021-03-07	Asia	Israel	Israel Central Virology laboratory	Israel National Consortium for SARS-CoV-2 sequencing	Neta Zuckerman et al
EPI_ISL_2085385	Israel/CVL-10888/2021	2021-03-06	Asia	Israel	Israel Central Virology laboratory	Israel National Consortium for SARS-CoV-2 sequencing	Neta Zuckerman et al
EPI_ISL_2085387	Israel/CVL-10892/2021	2021-03-05	Asia	Israel	Israel Central Virology laboratory	Israel National Consortium for SARS-CoV-2 sequencing	Neta Zuckerman et al
EPI_ISL_1073438	Israel/CVL-1090/2021	2021-01-03	Asia	Israel	Israel Central Virology laboratory	Israel National Consortium for SARS-CoV-2 sequencing	Neta Zuckerman et al
EPI_ISL_2085395	Israel/CVL-10903/2021	2021-03-05	Asia	Israel	Israel Central Virology laboratory	Israel National Consortium for SARS-CoV-2 sequencing	Neta Zuckerman et al
EPI_ISL_2085398	Israel/CVL-10908/2021	2021-03-04	Asia	Israel	Israel Central Virology laboratory	Israel National Consortium for SARS-CoV-2 sequencing	Neta Zuckerman et al
EPI_ISL_2085399	Israel/CVL-10909/2021	2021-03-04	Asia	Israel	Israel Central Virology laboratory	Israel National Consortium for SARS-CoV-2 sequencing	Neta Zuckerman et al
EPI_ISL_1073306	Israel/CVL-1091/2021	2021-01-03	Asia	Israel	Israel Central Virology laboratory	Israel National Consortium for SARS-CoV-2 sequencing	Neta Zuckerman et al
EPI_ISL_2085406	Israel/CVL-10917/2021	2021-03-04	Asia	Israel	Israel Central Virology laboratory	Israel National Consortium for SARS-CoV-2 sequencing	Neta Zuckerman et al
EPI_ISL_1073517	Israel/CVL-1092/2021	2021-01-03	Asia	Israel	Israel Central Virology laboratory	Israel National Consortium for SARS-CoV-2 sequencing	Neta Zuckerman et al
EPI_ISL_2085409	Israel/CVL-10920/2021	2021-03-12	Asia	Israel	Israel Central Virology laboratory	Israel National Consortium for SARS-CoV-2 sequencing	Neta Zuckerman et al
EPI_ISL_2085414	Israel/CVL-10926/2021	2021-03-04	Asia	Israel	Israel Central Virology laboratory	Israel National Consortium for SARS-CoV-2 sequencing	Neta Zuckerman et al
EPI_ISL_2085416	Israel/CVL-10928/2021	2021-03-04	Asia	Israel	Israel Central Virology laboratory	Israel National Consortium for SARS-CoV-2 sequencing	Neta Zuckerman et al
EPI_ISL_2085417	Israel/CVL-10929/2021	2021-03-04	Asia	Israel	Israel Central Virology laboratory	Israel National Consortium for SARS-CoV-2 sequencing	Neta Zuckerman et al
EPI_ISL_1210160	Israel/CVL-1093/2021	2021-01-03	Asia	Israel	Israel Central Virology laboratory	Israel National Consortium for SARS-CoV-2 sequencing	Neta Zuckerman et al
EPI_ISL_2085418	Israel/CVL-10930/2021	2021-03-12	Asia	Israel	Israel Central Virology laboratory	Israel National Consortium for SARS-CoV-2 sequencing	Neta Zuckerman et al
EPI_ISL_2085420	Israel/CVL-10933/2021	2021-03-04	Asia	Israel	Israel Central Virology laboratory	Israel National Consortium for SARS-CoV-2 sequencing	Neta Zuckerman et al
EPI_ISL_2085421	Israel/CVL-10934/2021	2021-03-04	Asia	Israel	Israel Central Virology laboratory	Israel National Consortium for SARS-CoV-2 sequencing	Neta Zuckerman et al
EPI_ISL_2085422	Israel/CVL-10937/2021	2021-03-04	Asia	Israel	Israel Central Virology laboratory	Israel National Consortium for SARS-CoV-2 sequencing	Neta Zuckerman et al
EPI_ISL_2085543	Israel/CVL-10940/2021	2021-03-22	Asia	Israel	Israel Central Virology laboratory	Israel National Consortium for SARS-CoV-2 sequencing	Neta Zuckerman et al
EPI_ISL_2085545	Israel/CVL-10943/2021	2021-03-25	Asia	Israel	Israel Central Virology laboratory	Israel National Consortium for SARS-CoV-2 sequencing	Neta Zuckerman et al
EPI_ISL_2085547	Israel/CVL-10947/2021	2021-03-21	Asia	Israel	Israel Central Virology laboratory	Israel National Consortium for SARS-CoV-2 sequencing	Neta Zuckerman et al
EPI_ISL_2085548	Israel/CVL-10949/2021	2021-02-21	Asia	Israel	Israel Central Virology laboratory	Israel National Consortium for SARS-CoV-2 sequencing	Neta Zuckerman et al
EPI_ISL_2085549	Israel/CVL-10951/2021	2021-03-08	Asia	Israel	Israel Central Virology laboratory	Israel National Consortium for SARS-CoV-2 sequencing	Neta Zuckerman et al
EPI_ISL_2085550	Israel/CVL-10952/2021	2021-03-12	Asia	Israel	Israel Central Virology laboratory	Israel National Consortium for SARS-CoV-2 sequencing	Neta Zuckerman et al
EPI_ISL_2085551	Israel/CVL-10954/2021	2021-03-21	Asia	Israel	Israel Central Virology laboratory	Israel National Consortium for SARS-CoV-2 sequencing	Neta Zuckerman et al
EPI_ISL_2085552	Israel/CVL-10955/2021	2021-03-21	Asia	Israel	Israel Central Virology laboratory	Israel National Consortium for SARS-CoV-2 sequencing	Neta Zuckerman et al
EPI_ISL_2085553	Israel/CVL-10956/2021	2021-03-21	Asia	Israel	Israel Central Virology laboratory	Israel National Consortium for SARS-CoV-2 sequencing	Neta Zuckerman et al
EPI_ISL_2085554	Israel/CVL-10957/2021	2021-03-21	Asia	Israel	Israel Central Virology laboratory	Israel National Consortium for SARS-CoV-2 sequencing	Neta Zuckerman et al
EPI_ISL_2085555	Israel/CVL-10958/2021	2021-03-21	Asia	Israel	Israel Central Virology laboratory	Israel National Consortium for SARS-CoV-2 sequencing	Neta Zuckerman et al
EPI_ISL_2085556	Israel/CVL-10959/2021	2021-03-16	Asia	Israel	Israel Central Virology laboratory	Israel National Consortium for SARS-CoV-2 sequencing	Neta Zuckerman et al
EPI_ISL_1210162	Israel/CVL-1096/2021	2021-01-03	Asia	Israel	Israel Central Virology laboratory	Israel National Consortium for SARS-CoV-2 sequencing	Neta Zuckerman et al
EPI_ISL_2085557	Israel/CVL-10960/2021	2021-03-21	Asia	Israel	Israel Central Virology laboratory	Israel National Consortium for SARS-CoV-2 sequencing	Neta Zuckerman et al
EPI_ISL_2085558	Israel/CVL-10961/2021	2021-03-21	Asia	Israel	Israel Central Virology laboratory	Israel National Consortium for SARS-CoV-2 sequencing	Neta Zuckerman et al
EPI_ISL_2085559	Israel/CVL-10962/2021	2021-03-21	Asia	Israel	Israel Central Virology laboratory	Israel National Consortium for SARS-CoV-2 sequencing	Neta Zuckerman et al
EPI_ISL_2085561	Israel/CVL-10964/2021	2021-03-21	Asia	Israel	Israel Central Virology laboratory	Israel National Consortium for SARS-CoV-2 sequencing	Neta Zuckerman et al
EPI_ISL_2085562	Israel/CVL-10965/2021	2021-03-21	Asia	Israel	Israel Central Virology laboratory	Israel National Consortium for SARS-CoV-2 sequencing	Neta Zuckerman et al
EPI_ISL_2085563	Israel/CVL-10967/2021	2021-03-21	Asia	Israel	Israel Central Virology laboratory	Israel National Consortium for SARS-CoV-2 sequencing	Neta Zuckerman et al
EPI_ISL_2085564	Israel/CVL-10968/2021	2021-03-21	Asia	Israel	Israel Central Virology laboratory	Israel National Consortium for SARS-CoV-2 sequencing	Neta Zuckerman et al
EPI_ISL_2085565	Israel/CVL-10969/2021	2021-03-21	Asia	Israel	Israel Central Virology laboratory	Israel National Consortium for SARS-CoV-2 sequencing	Neta Zuckerman et al
EPI_ISL_2085566	Israel/CVL-10970/2021	2021-03-21	Asia	Israel	Israel Central Virology laboratory	Israel National Consortium for SARS-CoV-2 sequencing	Neta Zuckerman et al
EPI_ISL_2085567	Israel/CVL-10971/2021	2021-03-21	Asia	Israel	Israel Central Virology laboratory	Israel National Consortium for SARS-CoV-2 sequencing	Neta Zuckerman et al
EPI_ISL_2085568	Israel/CVL-10972/2021	2021-03-21	Asia	Israel	Israel Central Virology laboratory	Israel National Consortium for SARS-CoV-2 sequencing	Neta Zuckerman et al
EPI_ISL_2085569	Israel/CVL-10973/2021	2021-03-21	Asia	Israel	Israel Central Virology laboratory	Israel National Consortium for SARS-CoV-2 sequencing	Neta Zuckerman et al
EPI_ISL_2085570	Israel/CVL-10974/2021	2021-03-21	Asia	Israel	Israel Central Virology laboratory	Israel National Consortium for SARS-CoV-2 sequencing	Neta Zuckerman et al
EPI_ISL_2085571	Israel/CVL-10975/2021	2021-03-17	Asia	Israel	Israel Central Virology laboratory	Israel National Consortium for SARS-CoV-2 sequencing	Neta Zuckerman et al
EPI_ISL_2085572	Israel/CVL-10976/2021	2021-03-17	Asia	Israel	Israel Central Virology laboratory	Israel National Consortium for SARS-CoV-2 sequencing	Neta Zuckerman et al
EPI_ISL_2085573	Israel/CVL-10977/2021	2021-03-19	Asia	Israel	Israel Central Virology laboratory	Israel National Consortium for SARS-CoV-2 sequencing	Neta Zuckerman et al
EPI_ISL_2085574	Israel/CVL-10978/2021	2021-03-19	Asia	Israel	Israel Central Virology laboratory	Israel National Consortium for SARS-CoV-2 sequencing	Neta Zuckerman et al
EPI_ISL_2085575	Israel/CVL-10979/2021	2021-03-20	Asia	Israel	Israel Central Virology laboratory	Israel National Consortium for SARS-CoV-2 sequencing	Neta Zuckerman et al
EPI_ISL_2085578	Israel/CVL-10982/2021	2021-03-21	Asia	Israel	Israel Central Virology laboratory	Israel National Consortium for SARS-CoV-2 sequencing	Neta Zuckerman et al
EPI_ISL_2085579	Israel/CVL-10983/2021	2021-03-21	Asia	Israel	Israel Central Virology laboratory	Israel National Consortium for SARS-CoV-2 sequencing	Neta Zuckerman et al
EPI_ISL_2085580	Israel/CVL-10984/2021	2021-03-21	Asia	Israel	Israel Central Virology laboratory	Israel National Consortium for SARS-CoV-2 sequencing	Neta Zuckerman et al
EPI_ISL_2085581	Israel/CVL-10985/2021	2021-03-16	Asia	Israel	Israel Central Virology laboratory	Israel National Consortium for SARS-CoV-2 sequencing	Neta Zuckerman et al
EPI_ISL_2085583	Israel/CVL-10987/2021	2021-03-17	Asia	Israel	Israel Central Virology laboratory	Israel National Consortium for SARS-CoV-2 sequencing	Neta Zuckerman et al
EPI_ISL_2085584	Israel/CVL-10988/2021	2021-03-17	Asia	Israel	Israel Central Virology laboratory	Israel National Consortium for SARS-CoV-2 sequencing	Neta Zuckerman et al
EPI_ISL_2085585	Israel/CVL-10989/2021	2021-03-17	Asia	Israel	Israel Central Virology laboratory	Israel National Consortium for SARS-CoV-2 sequencing	Neta Zuckerman et al
EPI_ISL_2085586	Israel/CVL-10990/2021	2021-03-17	Asia	Israel	Israel Central Virology laboratory	Israel National Consortium for SARS-CoV-2 sequencing	Neta Zuckerman et al
EPI_ISL_2085587	Israel/CVL-10991/2021	2021-03-17	Asia	Israel	Israel Central Virology laboratory	Israel National Consortium for SARS-CoV-2 sequencing	Neta Zuckerman et al
EPI_ISL_2085588	Israel/CVL-10992/2021	2021-03-17	Asia	Israel	Israel Central Virology laboratory	Israel National Consortium for SARS-CoV-2 sequencing	Neta Zuckerman et al
EPI_ISL_2085590	Israel/CVL-10994/2021	2021-03-17	Asia	Israel	Israel Central Virology laboratory	Israel National Consortium for SARS-CoV-2 sequencing	Neta Zuckerman et al
EPI_ISL_2085591	Israel/CVL-10995/2021	2021-03-12	Asia	Israel	Israel Central Virology laboratory	Israel National Consortium for SARS-CoV-2 sequencing	Neta Zuckerman et al
EPI_ISL_2085592	Israel/CVL-10996/2021	2021-03-14	Asia	Israel	Israel Central Virology laboratory	Israel National Consortium for SARS-CoV-2 sequencing	Neta Zuckerman et al
EPI_ISL_2085593	Israel/CVL-10997/2021	2021-03-14	Asia	Israel	Israel Central Virology laboratory	Israel National Consortium for SARS-CoV-2 sequencing	Neta Zuckerman et al
EPI_ISL_2085595	Israel/CVL-10999/2021	2021-03-14	Asia	Israel	Israel Central Virology laboratory	Israel National Consortium for SARS-CoV-2 sequencing	Neta Zuckerman et al
EPI_ISL_944257	Israel/CVL-11/2020	2020-12-24	Asia	Israel	Israel Central Virology laboratory	Israel National Consortium for SARS-CoV-2 sequencing	Neta Zuckerman et al
EPI_ISL_1210163	Israel/CVL-1100/2021	2021-01-03	Asia	Israel	Israel Central Virology laboratory	Israel National Consortium for SARS-CoV-2 sequencing	Neta Zuckerman et al
EPI_ISL_2085596	Israel/CVL-11000/2021	2021-03-14	Asia	Israel	Israel Central Virology laboratory	Israel National Consortium for SARS-CoV-2 sequencing	Neta Zuckerman et al
EPI_ISL_2085597	Israel/CVL-11001/2021	2021-03-14	Asia	Israel	Israel Central Virology laboratory	Israel National Consortium for SARS-CoV-2 sequencing	Neta Zuckerman et al
EPI_ISL_2085598	Israel/CVL-11002/2021	2021-03-17	Asia	Israel	Israel Central Virology laboratory	Israel National Consortium for SARS-CoV-2 sequencing	Neta Zuckerman et al
EPI_ISL_2085599	Israel/CVL-11003/2021	2021-03-17	Asia	Israel	Israel Central Virology laboratory	Israel National Consortium for SARS-CoV-2 sequencing	Neta Zuckerman et al
EPI_ISL_2085600	Israel/CVL-11005/2021	2021-03-16	Asia	Israel	Israel Central Virology laboratory	Israel National Consortium for SARS-CoV-2 sequencing	Neta Zuckerman et al
EPI_ISL_2085601	Israel/CVL-11006/2021	2021-03-21	Asia	Israel	Israel Central Virology laboratory	Israel National Consortium for SARS-CoV-2 sequencing	Neta Zuckerman et al
EPI_ISL_2085602	Israel/CVL-11007/2021	2021-03-17	Asia	Israel	Israel Central Virology laboratory	Israel National Consortium for SARS-CoV-2 sequencing	Neta Zuckerman et al
EPI_ISL_2085604	Israel/CVL-11009/2021	2021-03-22	Asia	Israel	Israel Central Virology laboratory	Israel National Consortium for SARS-CoV-2 sequencing	Neta Zuckerman et al
EPI_ISL_1210164	Israel/CVL-1101/2021	2021-01-03	Asia	Israel	Israel Central Virology laboratory	Israel National Consortium for SARS-CoV-2 sequencing	Neta Zuckerman et al
EPI_ISL_2085606	Israel/CVL-11011/2021	2021-03-23	Asia	Israel	Israel Central Virology laboratory	Israel National Consortium for SARS-CoV-2 sequencing	Neta Zuckerman et al
EPI_ISL_2085609	Israel/CVL-11014/2021	2021-03-22	Asia	Israel	Israel Central Virology laboratory	Israel National Consortium for SARS-CoV-2 sequencing	Neta Zuckerman et al
EPI_ISL_2085613	Israel/CVL-11019/2021	2021-03-21	Asia	Israel	Israel Central Virology laboratory	Israel National Consortium for SARS-CoV-2 sequencing	Neta Zuckerman et al
EPI_ISL_1210165	Israel/CVL-1102/2021	2021-01-03	Asia	Israel	Israel Central Virology laboratory	Israel National Consortium for SARS-CoV-2 sequencing	Neta Zuckerman et al
EPI_ISL_2085614	Israel/CVL-11020/2021	2021-03-22	Asia	Israel	Israel Central Virology laboratory	Israel National Consortium for SARS-CoV-2 sequencing	Neta Zuckerman et al
EPI_ISL_2085615	Israel/CVL-11021/2021	2021-03-21	Asia	Israel	Israel Central Virology laboratory	Israel National Consortium for SARS-CoV-2 sequencing	Neta Zuckerman et al
EPI_ISL_2085617	Israel/CVL-11023/2021	2021-03-23	Asia	Israel	Israel Central Virology laboratory	Israel National Consortium for SARS-CoV-2 sequencing	Neta Zuckerman et al
EPI_ISL_2085618	Israel/CVL-11024/2021	2021-03-22	Asia	Israel	Israel Central Virology laboratory	Israel National Consortium for SARS-CoV-2 sequencing	Neta Zuckerman et al
EPI_ISL_2085619	Israel/CVL-11025/2021	2021-03-22	Asia	Israel	Israel Central Virology laboratory	Israel National Consortium for SARS-CoV-2 sequencing	Neta Zuckerman et al
EPI_ISL_2085620	Israel/CVL-11026/2021	2021-03-21	Asia	Israel	Israel Central Virology laboratory	Israel National Consortium for SARS-CoV-2 sequencing	Neta Zuckerman et al
EPI_ISL_1210166	Israel/CVL-1103/2021	2021-01-03	Asia	Israel	Israel Central Virology laboratory	Israel National Consortium for SARS-CoV-2 sequencing	Neta Zuckerman et al
EPI_ISL_2085622	Israel/CVL-11031/2021	2021-03-22	Asia	Israel	Israel Central Virology laboratory	Israel National Consortium for SARS-CoV-2 sequencing	Neta Zuckerman et al
EPI_ISL_2085623	Israel/CVL-11032/2021	2021-03-22	Asia	Israel	Israel Central Virology laboratory	Israel National Consortium for SARS-CoV-2 sequencing	Neta Zuckerman et al
EPI_ISL_2085624	Israel/CVL-11033/2021	2021-03-22	Asia	Israel	Israel Central Virology laboratory	Israel National Consortium for SARS-CoV-2 sequencing	Neta Zuckerman et al
EPI_ISL_2085625	Israel/CVL-11034/2021	2021-03-22	Asia	Israel	Israel Central Virology laboratory	Israel National Consortium for SARS-CoV-2 sequencing	Neta Zuckerman et al
EPI_ISL_2085627	Israel/CVL-11036/2021	2021-03-22	Asia	Israel	Israel Central Virology laboratory	Israel National Consortium for SARS-CoV-2 sequencing	Neta Zuckerman et al
EPI_ISL_2085628	Israel/CVL-11038/2021	2021-03-15	Asia	Israel	Israel Central Virology laboratory	Israel National Consortium for SARS-CoV-2 sequencing	Neta Zuckerman et al
EPI_ISL_2085629	Israel/CVL-11039/2021	2021-03-22	Asia	Israel	Israel Central Virology laboratory	Israel National Consortium for SARS-CoV-2 sequencing	Neta Zuckerman et al
EPI_ISL_2085630	Israel/CVL-11041/2021	2021-03-21	Asia	Israel	Israel Central Virology laboratory	Israel National Consortium for SARS-CoV-2 sequencing	Neta Zuckerman et al
EPI_ISL_2085633	Israel/CVL-11044/2021	2021-03-15	Asia	Israel	Israel Central Virology laboratory	Israel National Consortium for SARS-CoV-2 sequencing	Neta Zuckerman et al
EPI_ISL_2085634	Israel/CVL-11045/2021	2021-03-15	Asia	Israel	Israel Central Virology laboratory	Israel National Consortium for SARS-CoV-2 sequencing	Neta Zuckerman et al
EPI_ISL_2085636	Israel/CVL-11048/2021	2021-03-21	Asia	Israel	Israel Central Virology laboratory	Israel National Consortium for SARS-CoV-2 sequencing	Neta Zuckerman et al
EPI_ISL_2085637	Israel/CVL-11049/2021	2021-03-15	Asia	Israel	Israel Central Virology laboratory	Israel National Consortium for SARS-CoV-2 sequencing	Neta Zuckerman et al
EPI_ISL_1209923	Israel/CVL-1105/2021	2021-01-03	Asia	Israel	Israel Central Virology laboratory	Israel National Consortium for SARS-CoV-2 sequencing	Neta Zuckerman et al
EPI_ISL_2085641	Israel/CVL-11054/2021	2021-03-15	Asia	Israel	Israel Central Virology laboratory	Israel National Consortium for SARS-CoV-2 sequencing	Neta Zuckerman et al
EPI_ISL_2085642	Israel/CVL-11056/2021	2021-03-21	Asia	Israel	Israel Central Virology laboratory	Israel National Consortium for SARS-CoV-2 sequencing	Neta Zuckerman et al
EPI_ISL_2085645	Israel/CVL-11059/2021	2021-03-21	Asia	Israel	Israel Central Virology laboratory	Israel National Consortium for SARS-CoV-2 sequencing	Neta Zuckerman et al
EPI_ISL_2085646	Israel/CVL-11061/2021	2021-03-15	Asia	Israel	Israel Central Virology laboratory	Israel National Consortium for SARS-CoV-2 sequencing	Neta Zuckerman et al
EPI_ISL_2085647	Israel/CVL-11063/2021	2021-03-21	Asia	Israel	Israel Central Virology laboratory	Israel National Consortium for SARS-CoV-2 sequencing	Neta Zuckerman et al
EPI_ISL_2085648	Israel/CVL-11064/2021	2021-03-18	Asia	Israel	Israel Central Virology laboratory	Israel National Consortium for SARS-CoV-2 sequencing	Neta Zuckerman et al
EPI_ISL_2085649	Israel/CVL-11065/2021	2021-03-22	Asia	Israel	Israel Central Virology laboratory	Israel National Consortium for SARS-CoV-2 sequencing	Neta Zuckerman et al
EPI_ISL_2085650	Israel/CVL-11066/2021	2021-03-21	Asia	Israel	Israel Central Virology laboratory	Israel National Consortium for SARS-CoV-2 sequencing	Neta Zuckerman et al
EPI_ISL_2085652	Israel/CVL-11068/2021	2021-03-15	Asia	Israel	Israel Central Virology laboratory	Israel National Consortium for SARS-CoV-2 sequencing	Neta Zuckerman et al
EPI_ISL_1209918	Israel/CVL-1107/2021	2021-01-03	Asia	Israel	Israel Central Virology laboratory	Israel National Consortium for SARS-CoV-2 sequencing	Neta Zuckerman et al
EPI_ISL_2085653	Israel/CVL-11070/2021	2021-03-15	Asia	Israel	Israel Central Virology laboratory	Israel National Consortium for SARS-CoV-2 sequencing	Neta Zuckerman et al
EPI_ISL_2085657	Israel/CVL-11074/2021	2021-03-15	Asia	Israel	Israel Central Virology laboratory	Israel National Consortium for SARS-CoV-2 sequencing	Neta Zuckerman et al
EPI_ISL_2085658	Israel/CVL-11077/2021	2021-03-15	Asia	Israel	Israel Central Virology laboratory	Israel National Consortium for SARS-CoV-2 sequencing	Neta Zuckerman et al
EPI_ISL_2085659	Israel/CVL-11079/2021	2021-03-15	Asia	Israel	Israel Central Virology laboratory	Israel National Consortium for SARS-CoV-2 sequencing	Neta Zuckerman et al
EPI_ISL_2085660	Israel/CVL-11080/2021	2021-03-15	Asia	Israel	Israel Central Virology laboratory	Israel National Consortium for SARS-CoV-2 sequencing	Neta Zuckerman et al
EPI_ISL_2085661	Israel/CVL-11081/2021	2021-03-15	Asia	Israel	Israel Central Virology laboratory	Israel National Consortium for SARS-CoV-2 sequencing	Neta Zuckerman et al
EPI_ISL_2085663	Israel/CVL-11083/2021	2021-03-15	Asia	Israel	Israel Central Virology laboratory	Israel National Consortium for SARS-CoV-2 sequencing	Neta Zuckerman et al
EPI_ISL_2085664	Israel/CVL-11084/2021	2021-03-15	Asia	Israel	Israel Central Virology laboratory	Israel National Consortium for SARS-CoV-2 sequencing	Neta Zuckerman et al
EPI_ISL_2085666	Israel/CVL-11088/2021	2021-03-20	Asia	Israel	Israel Central Virology laboratory	Israel National Consortium for SARS-CoV-2 sequencing	Neta Zuckerman et al
EPI_ISL_2085667	Israel/CVL-11090/2021	2021-03-20	Asia	Israel	Israel Central Virology laboratory	Israel National Consortium for SARS-CoV-2 sequencing	Neta Zuckerman et al
EPI_ISL_2085668	Israel/CVL-11091/2021	2021-03-20	Asia	Israel	Israel Central Virology laboratory	Israel National Consortium for SARS-CoV-2 sequencing	Neta Zuckerman et al
EPI_ISL_2085669	Israel/CVL-11092/2021	2021-03-20	Asia	Israel	Israel Central Virology laboratory	Israel National Consortium for SARS-CoV-2 sequencing	Neta Zuckerman et al
EPI_ISL_2085670	Israel/CVL-11093/2021	2021-03-20	Asia	Israel	Israel Central Virology laboratory	Israel National Consortium for SARS-CoV-2 sequencing	Neta Zuckerman et al
EPI_ISL_2085671	Israel/CVL-11094/2021	2021-03-20	Asia	Israel	Israel Central Virology laboratory	Israel National Consortium for SARS-CoV-2 sequencing	Neta Zuckerman et al
EPI_ISL_2085672	Israel/CVL-11095/2021	2021-03-20	Asia	Israel	Israel Central Virology laboratory	Israel National Consortium for SARS-CoV-2 sequencing	Neta Zuckerman et al
EPI_ISL_2085673	Israel/CVL-11096/2021	2021-03-20	Asia	Israel	Israel Central Virology laboratory	Israel National Consortium for SARS-CoV-2 sequencing	Neta Zuckerman et al
EPI_ISL_2085674	Israel/CVL-11097/2021	2021-03-20	Asia	Israel	Israel Central Virology laboratory	Israel National Consortium for SARS-CoV-2 sequencing	Neta Zuckerman et al
EPI_ISL_2085675	Israel/CVL-11098/2021	2021-03-20	Asia	Israel	Israel Central Virology laboratory	Israel National Consortium for SARS-CoV-2 sequencing	Neta Zuckerman et al
EPI_ISL_2085676	Israel/CVL-11099/2021	2021-03-20	Asia	Israel	Israel Central Virology laboratory	Israel National Consortium for SARS-CoV-2 sequencing	Neta Zuckerman et al
EPI_ISL_1210167	Israel/CVL-1110/2021	2021-01-03	Asia	Israel	Israel Central Virology laboratory	Israel National Consortium for SARS-CoV-2 sequencing	Neta Zuckerman et al
EPI_ISL_2085677	Israel/CVL-11100/2021	2021-03-20	Asia	Israel	Israel Central Virology laboratory	Israel National Consortium for SARS-CoV-2 sequencing	Neta Zuckerman et al
EPI_ISL_2085678	Israel/CVL-11101/2021	2021-03-20	Asia	Israel	Israel Central Virology laboratory	Israel National Consortium for SARS-CoV-2 sequencing	Neta Zuckerman et al
EPI_ISL_2085679	Israel/CVL-11102/2021	2021-03-20	Asia	Israel	Israel Central Virology laboratory	Israel National Consortium for SARS-CoV-2 sequencing	Neta Zuckerman et al
EPI_ISL_2085680	Israel/CVL-11103/2021	2021-03-20	Asia	Israel	Israel Central Virology laboratory	Israel National Consortium for SARS-CoV-2 sequencing	Neta Zuckerman et al
EPI_ISL_2085681	Israel/CVL-11104/2021	2021-03-20	Asia	Israel	Israel Central Virology laboratory	Israel National Consortium for SARS-CoV-2 sequencing	Neta Zuckerman et al
EPI_ISL_1210168	Israel/CVL-1111/2021	2021-01-03	Asia	Israel	Israel Central Virology laboratory	Israel National Consortium for SARS-CoV-2 sequencing	Neta Zuckerman et al
EPI_ISL_2085685	Israel/CVL-11110/2021	2021-03-21	Asia	Israel	Israel Central Virology laboratory	Israel National Consortium for SARS-CoV-2 sequencing	Neta Zuckerman et al
EPI_ISL_2085687	Israel/CVL-11112/2021	2021-03-22	Asia	Israel	Israel Central Virology laboratory	Israel National Consortium for SARS-CoV-2 sequencing	Neta Zuckerman et al
EPI_ISL_2085690	Israel/CVL-11118/2021	2021-03-22	Asia	Israel	Israel Central Virology laboratory	Israel National Consortium for SARS-CoV-2 sequencing	Neta Zuckerman et al
EPI_ISL_2085692	Israel/CVL-11120/2021	2021-03-22	Asia	Israel	Israel Central Virology laboratory	Israel National Consortium for SARS-CoV-2 sequencing	Neta Zuckerman et al
EPI_ISL_2085694	Israel/CVL-11122/2021	2021-03-22	Asia	Israel	Israel Central Virology laboratory	Israel National Consortium for SARS-CoV-2 sequencing	Neta Zuckerman et al
EPI_ISL_2085695	Israel/CVL-11123/2021	2021-03-22	Asia	Israel	Israel Central Virology laboratory	Israel National Consortium for SARS-CoV-2 sequencing	Neta Zuckerman et al
EPI_ISL_2085700	Israel/CVL-11131/2021	2021-03-23	Asia	Israel	Israel Central Virology laboratory	Israel National Consortium for SARS-CoV-2 sequencing	Neta Zuckerman et al
EPI_ISL_2085701	Israel/CVL-11132/2021	2021-03-23	Asia	Israel	Israel Central Virology laboratory	Israel National Consortium for SARS-CoV-2 sequencing	Neta Zuckerman et al
EPI_ISL_2085703	Israel/CVL-11134/2021	2021-03-20	Asia	Israel	Israel Central Virology laboratory	Israel National Consortium for SARS-CoV-2 sequencing	Neta Zuckerman et al
EPI_ISL_2085705	Israel/CVL-11136/2021	2021-03-20	Asia	Israel	Israel Central Virology laboratory	Israel National Consortium for SARS-CoV-2 sequencing	Neta Zuckerman et al
EPI_ISL_2085706	Israel/CVL-11137/2021	2021-03-20	Asia	Israel	Israel Central Virology laboratory	Israel National Consortium for SARS-CoV-2 sequencing	Neta Zuckerman et al
EPI_ISL_2085707	Israel/CVL-11138/2021	2021-03-20	Asia	Israel	Israel Central Virology laboratory	Israel National Consortium for SARS-CoV-2 sequencing	Neta Zuckerman et al
EPI_ISL_2085712	Israel/CVL-11144/2021	2021-03-19	Asia	Israel	Israel Central Virology laboratory	Israel National Consortium for SARS-CoV-2 sequencing	Neta Zuckerman et al
EPI_ISL_2085713	Israel/CVL-11145/2021	2021-03-20	Asia	Israel	Israel Central Virology laboratory	Israel National Consortium for SARS-CoV-2 sequencing	Neta Zuckerman et al
EPI_ISL_2085715	Israel/CVL-11147/2021	2021-03-19	Asia	Israel	Israel Central Virology laboratory	Israel National Consortium for SARS-CoV-2 sequencing	Neta Zuckerman et al
EPI_ISL_2085716	Israel/CVL-11149/2021	2021-03-21	Asia	Israel	Israel Central Virology laboratory	Israel National Consortium for SARS-CoV-2 sequencing	Neta Zuckerman et al
EPI_ISL_1210169	Israel/CVL-1115/2021	2021-01-03	Asia	Israel	Israel Central Virology laboratory	Israel National Consortium for SARS-CoV-2 sequencing	Neta Zuckerman et al
EPI_ISL_2085717	Israel/CVL-11150/2021	2021-03-20	Asia	Israel	Israel Central Virology laboratory	Israel National Consortium for SARS-CoV-2 sequencing	Neta Zuckerman et al
EPI_ISL_2085718	Israel/CVL-11151/2021	2021-03-19	Asia	Israel	Israel Central Virology laboratory	Israel National Consortium for SARS-CoV-2 sequencing	Neta Zuckerman et al
EPI_ISL_2085719	Israel/CVL-11152/2021	2021-03-20	Asia	Israel	Israel Central Virology laboratory	Israel National Consortium for SARS-CoV-2 sequencing	Neta Zuckerman et al
EPI_ISL_2085720	Israel/CVL-11153/2021	2021-03-20	Asia	Israel	Israel Central Virology laboratory	Israel National Consortium for SARS-CoV-2 sequencing	Neta Zuckerman et al
EPI_ISL_2085721	Israel/CVL-11154/2021	2021-03-19	Asia	Israel	Israel Central Virology laboratory	Israel National Consortium for SARS-CoV-2 sequencing	Neta Zuckerman et al
EPI_ISL_2085722	Israel/CVL-11155/2021	2021-03-19	Asia	Israel	Israel Central Virology laboratory	Israel National Consortium for SARS-CoV-2 sequencing	Neta Zuckerman et al
EPI_ISL_2085724	Israel/CVL-11157/2021	2021-03-20	Asia	Israel	Israel Central Virology laboratory	Israel National Consortium for SARS-CoV-2 sequencing	Neta Zuckerman et al
EPI_ISL_1210170	Israel/CVL-1116/2021	2021-01-03	Asia	Israel	Israel Central Virology laboratory	Israel National Consortium for SARS-CoV-2 sequencing	Neta Zuckerman et al
EPI_ISL_2085727	Israel/CVL-11160/2021	2021-03-22	Asia	Israel	Israel Central Virology laboratory	Israel National Consortium for SARS-CoV-2 sequencing	Neta Zuckerman et al
EPI_ISL_2085728	Israel/CVL-11161/2021	2021-03-22	Asia	Israel	Israel Central Virology laboratory	Israel National Consortium for SARS-CoV-2 sequencing	Neta Zuckerman et al
EPI_ISL_2085729	Israel/CVL-11162/2021	2021-03-22	Asia	Israel	Israel Central Virology laboratory	Israel National Consortium for SARS-CoV-2 sequencing	Neta Zuckerman et al
EPI_ISL_2085426	Israel/CVL-11164/2021	2021-02-07	Asia	Israel	Israel Central Virology laboratory	Israel National Consortium for SARS-CoV-2 sequencing	Neta Zuckerman et al
EPI_ISL_2085427	Israel/CVL-11165/2021	2021-02-08	Asia	Israel	Israel Central Virology laboratory	Israel National Consortium for SARS-CoV-2 sequencing	Neta Zuckerman et al
EPI_ISL_2085428	Israel/CVL-11168/2021	2021-02-11	Asia	Israel	Israel Central Virology laboratory	Israel National Consortium for SARS-CoV-2 sequencing	Neta Zuckerman et al
EPI_ISL_2085429	Israel/CVL-11169/2021	2021-02-11	Asia	Israel	Israel Central Virology laboratory	Israel National Consortium for SARS-CoV-2 sequencing	Neta Zuckerman et al
EPI_ISL_944277	Israel/CVL-1117/2021	2021-01-03	Asia	Israel	Israel Central Virology laboratory	Israel National Consortium for SARS-CoV-2 sequencing	Neta Zuckerman et al
EPI_ISL_2085430	Israel/CVL-11170/2021	2021-02-11	Asia	Israel	Israel Central Virology laboratory	Israel National Consortium for SARS-CoV-2 sequencing	Neta Zuckerman et al
EPI_ISL_2085433	Israel/CVL-11174/2021	2021-02-11	Asia	Israel	Israel Central Virology laboratory	Israel National Consortium for SARS-CoV-2 sequencing	Neta Zuckerman et al
EPI_ISL_2085435	Israel/CVL-11177/2021	2021-02-08	Asia	Israel	Israel Central Virology laboratory	Israel National Consortium for SARS-CoV-2 sequencing	Neta Zuckerman et al
EPI_ISL_2085436	Israel/CVL-11179/2021	2021-02-07	Asia	Israel	Israel Central Virology laboratory	Israel National Consortium for SARS-CoV-2 sequencing	Neta Zuckerman et al
EPI_ISL_2085437	Israel/CVL-11180/2021	2021-02-05	Asia	Israel	Israel Central Virology laboratory	Israel National Consortium for SARS-CoV-2 sequencing	Neta Zuckerman et al
EPI_ISL_2085438	Israel/CVL-11181/2021	2021-02-12	Asia	Israel	Israel Central Virology laboratory	Israel National Consortium for SARS-CoV-2 sequencing	Neta Zuckerman et al
EPI_ISL_2085440	Israel/CVL-11183/2021	2021-02-11	Asia	Israel	Israel Central Virology laboratory	Israel National Consortium for SARS-CoV-2 sequencing	Neta Zuckerman et al
EPI_ISL_2085442	Israel/CVL-11186/2021	2021-02-08	Asia	Israel	Israel Central Virology laboratory	Israel National Consortium for SARS-CoV-2 sequencing	Neta Zuckerman et al
EPI_ISL_2085443	Israel/CVL-11187/2021	2021-02-08	Asia	Israel	Israel Central Virology laboratory	Israel National Consortium for SARS-CoV-2 sequencing	Neta Zuckerman et al
EPI_ISL_2085445	Israel/CVL-11193/2021	2021-02-11	Asia	Israel	Israel Central Virology laboratory	Israel National Consortium for SARS-CoV-2 sequencing	Neta Zuckerman et al
EPI_ISL_2085446	Israel/CVL-11194/2021	2021-02-11	Asia	Israel	Israel Central Virology laboratory	Israel National Consortium for SARS-CoV-2 sequencing	Neta Zuckerman et al
EPI_ISL_2085448	Israel/CVL-11197/2021	2021-02-12	Asia	Israel	Israel Central Virology laboratory	Israel National Consortium for SARS-CoV-2 sequencing	Neta Zuckerman et al
EPI_ISL_2085450	Israel/CVL-11201/2021	2021-02-11	Asia	Israel	Israel Central Virology laboratory	Israel National Consortium for SARS-CoV-2 sequencing	Neta Zuckerman et al
EPI_ISL_2085451	Israel/CVL-11203/2021	2021-02-08	Asia	Israel	Israel Central Virology laboratory	Israel National Consortium for SARS-CoV-2 sequencing	Neta Zuckerman et al
EPI_ISL_2085452	Israel/CVL-11206/2021	2021-02-04	Asia	Israel	Israel Central Virology laboratory	Israel National Consortium for SARS-CoV-2 sequencing	Neta Zuckerman et al
EPI_ISL_2085453	Israel/CVL-11208/2021	2021-02-03	Asia	Israel	Israel Central Virology laboratory	Israel National Consortium for SARS-CoV-2 sequencing	Neta Zuckerman et al
EPI_ISL_1210074	Israel/CVL-1121/2020	2020-12-29	Asia	Israel	Israel Central Virology laboratory	Israel National Consortium for SARS-CoV-2 sequencing	Neta Zuckerman et al
EPI_ISL_2085455	Israel/CVL-11211/2021	2021-02-11	Asia	Israel	Israel Central Virology laboratory	Israel National Consortium for SARS-CoV-2 sequencing	Neta Zuckerman et al
EPI_ISL_2085457	Israel/CVL-11213/2021	2021-02-09	Asia	Israel	Israel Central Virology laboratory	Israel National Consortium for SARS-CoV-2 sequencing	Neta Zuckerman et al
EPI_ISL_2085458	Israel/CVL-11214/2021	2021-02-12	Asia	Israel	Israel Central Virology laboratory	Israel National Consortium for SARS-CoV-2 sequencing	Neta Zuckerman et al
EPI_ISL_2085459	Israel/CVL-11215/2021	2021-02-11	Asia	Israel	Israel Central Virology laboratory	Israel National Consortium for SARS-CoV-2 sequencing	Neta Zuckerman et al
EPI_ISL_2085460	Israel/CVL-11220/2021	2021-02-09	Asia	Israel	Israel Central Virology laboratory	Israel National Consortium for SARS-CoV-2 sequencing	Neta Zuckerman et al
EPI_ISL_2085461	Israel/CVL-11223/2021	2021-02-08	Asia	Israel	Israel Central Virology laboratory	Israel National Consortium for SARS-CoV-2 sequencing	Neta Zuckerman et al
EPI_ISL_2085462	Israel/CVL-11224/2021	2021-02-07	Asia	Israel	Israel Central Virology laboratory	Israel National Consortium for SARS-CoV-2 sequencing	Neta Zuckerman et al
EPI_ISL_2085464	Israel/CVL-11228/2021	2021-02-08	Asia	Israel	Israel Central Virology laboratory	Israel National Consortium for SARS-CoV-2 sequencing	Neta Zuckerman et al
EPI_ISL_2085467	Israel/CVL-11232/2021	2021-02-07	Asia	Israel	Israel Central Virology laboratory	Israel National Consortium for SARS-CoV-2 sequencing	Neta Zuckerman et al
EPI_ISL_2085469	Israel/CVL-11235/2021	2021-02-12	Asia	Israel	Israel Central Virology laboratory	Israel National Consortium for SARS-CoV-2 sequencing	Neta Zuckerman et al
EPI_ISL_2085470	Israel/CVL-11236/2021	2021-02-12	Asia	Israel	Israel Central Virology laboratory	Israel National Consortium for SARS-CoV-2 sequencing	Neta Zuckerman et al
EPI_ISL_2085471	Israel/CVL-11237/2021	2021-02-11	Asia	Israel	Israel Central Virology laboratory	Israel National Consortium for SARS-CoV-2 sequencing	Neta Zuckerman et al
EPI_ISL_2085472	Israel/CVL-11238/2021	2021-02-11	Asia	Israel	Israel Central Virology laboratory	Israel National Consortium for SARS-CoV-2 sequencing	Neta Zuckerman et al
EPI_ISL_2085476	Israel/CVL-11245/2021	2021-02-08	Asia	Israel	Israel Central Virology laboratory	Israel National Consortium for SARS-CoV-2 sequencing	Neta Zuckerman et al
EPI_ISL_2085477	Israel/CVL-11246/2021	2021-02-07	Asia	Israel	Israel Central Virology laboratory	Israel National Consortium for SARS-CoV-2 sequencing	Neta Zuckerman et al
EPI_ISL_2085478	Israel/CVL-11248/2021	2021-02-05	Asia	Israel	Israel Central Virology laboratory	Israel National Consortium for SARS-CoV-2 sequencing	Neta Zuckerman et al
EPI_ISL_2085481	Israel/CVL-11276/2021	2021-02-15	Asia	Israel	Israel Central Virology laboratory	Israel National Consortium for SARS-CoV-2 sequencing	Neta Zuckerman et al
EPI_ISL_2085482	Israel/CVL-11278/2021	2021-02-14	Asia	Israel	Israel Central Virology laboratory	Israel National Consortium for SARS-CoV-2 sequencing	Neta Zuckerman et al
EPI_ISL_2085483	Israel/CVL-11280/2021	2021-02-18	Asia	Israel	Israel Central Virology laboratory	Israel National Consortium for SARS-CoV-2 sequencing	Neta Zuckerman et al
EPI_ISL_2085489	Israel/CVL-11290/2021	2021-02-12	Asia	Israel	Israel Central Virology laboratory	Israel National Consortium for SARS-CoV-2 sequencing	Neta Zuckerman et al
EPI_ISL_2085490	Israel/CVL-11291/2021	2021-02-17	Asia	Israel	Israel Central Virology laboratory	Israel National Consortium for SARS-CoV-2 sequencing	Neta Zuckerman et al
EPI_ISL_2085491	Israel/CVL-11294/2021	2021-02-14	Asia	Israel	Israel Central Virology laboratory	Israel National Consortium for SARS-CoV-2 sequencing	Neta Zuckerman et al
EPI_ISL_2085492	Israel/CVL-11295/2021	2021-02-14	Asia	Israel	Israel Central Virology laboratory	Israel National Consortium for SARS-CoV-2 sequencing	Neta Zuckerman et al
EPI_ISL_2085493	Israel/CVL-11296/2021	2021-02-15	Asia	Israel	Israel Central Virology laboratory	Israel National Consortium for SARS-CoV-2 sequencing	Neta Zuckerman et al
EPI_ISL_2085494	Israel/CVL-11298/2021	2021-02-15	Asia	Israel	Israel Central Virology laboratory	Israel National Consortium for SARS-CoV-2 sequencing	Neta Zuckerman et al
EPI_ISL_2085495	Israel/CVL-11299/2021	2021-02-15	Asia	Israel	Israel Central Virology laboratory	Israel National Consortium for SARS-CoV-2 sequencing	Neta Zuckerman et al
EPI_ISL_889029	Israel/CVL-112ngs/2020	2020-12-27	Asia	Israel	Israel Central Virology laboratory	Israel National Consortium for SARS-CoV-2 sequencing	Neta Zuckerman et al
EPI_ISL_2085497	Israel/CVL-11301/2021	2021-02-18	Asia	Israel	Israel Central Virology laboratory	Israel National Consortium for SARS-CoV-2 sequencing	Neta Zuckerman et al
EPI_ISL_2085498	Israel/CVL-11302/2021	2021-02-18	Asia	Israel	Israel Central Virology laboratory	Israel National Consortium for SARS-CoV-2 sequencing	Neta Zuckerman et al
EPI_ISL_2085499	Israel/CVL-11309/2021	2021-02-12	Asia	Israel	Israel Central Virology laboratory	Israel National Consortium for SARS-CoV-2 sequencing	Neta Zuckerman et al
EPI_ISL_2085500	Israel/CVL-11312/2021	2021-02-18	Asia	Israel	Israel Central Virology laboratory	Israel National Consortium for SARS-CoV-2 sequencing	Neta Zuckerman et al
EPI_ISL_2085501	Israel/CVL-11313/2021	2021-02-18	Asia	Israel	Israel Central Virology laboratory	Israel National Consortium for SARS-CoV-2 sequencing	Neta Zuckerman et al
EPI_ISL_2085502	Israel/CVL-11314/2021	2021-02-16	Asia	Israel	Israel Central Virology laboratory	Israel National Consortium for SARS-CoV-2 sequencing	Neta Zuckerman et al
EPI_ISL_2085503	Israel/CVL-11315/2021	2021-02-18	Asia	Israel	Israel Central Virology laboratory	Israel National Consortium for SARS-CoV-2 sequencing	Neta Zuckerman et al
EPI_ISL_2085504	Israel/CVL-11319/2021	2021-02-18	Asia	Israel	Israel Central Virology laboratory	Israel National Consortium for SARS-CoV-2 sequencing	Neta Zuckerman et al
EPI_ISL_2085506	Israel/CVL-11322/2021	2021-02-18	Asia	Israel	Israel Central Virology laboratory	Israel National Consortium for SARS-CoV-2 sequencing	Neta Zuckerman et al
EPI_ISL_2085507	Israel/CVL-11323/2021	2021-02-18	Asia	Israel	Israel Central Virology laboratory	Israel National Consortium for SARS-CoV-2 sequencing	Neta Zuckerman et al
EPI_ISL_2085731	Israel/CVL-11335/2021	2021-03-21	Asia	Israel	Israel Central Virology laboratory	Israel National Consortium for SARS-CoV-2 sequencing	Neta Zuckerman et al
EPI_ISL_2085732	Israel/CVL-11336/2021	2021-03-22	Asia	Israel	Israel Central Virology laboratory	Israel National Consortium for SARS-CoV-2 sequencing	Neta Zuckerman et al
EPI_ISL_2085733	Israel/CVL-11337/2021	2021-03-22	Asia	Israel	Israel Central Virology laboratory	Israel National Consortium for SARS-CoV-2 sequencing	Neta Zuckerman et al
EPI_ISL_2085734	Israel/CVL-11338/2021	2021-03-22	Asia	Israel	Israel Central Virology laboratory	Israel National Consortium for SARS-CoV-2 sequencing	Neta Zuckerman et al
EPI_ISL_2085735	Israel/CVL-11339/2021	2021-03-22	Asia	Israel	Israel Central Virology laboratory	Israel National Consortium for SARS-CoV-2 sequencing	Neta Zuckerman et al
EPI_ISL_2085736	Israel/CVL-11340/2021	2021-03-22	Asia	Israel	Israel Central Virology laboratory	Israel National Consortium for SARS-CoV-2 sequencing	Neta Zuckerman et al
EPI_ISL_2085737	Israel/CVL-11341/2021	2021-03-22	Asia	Israel	Israel Central Virology laboratory	Israel National Consortium for SARS-CoV-2 sequencing	Neta Zuckerman et al
EPI_ISL_2085739	Israel/CVL-11343/2021	2021-03-22	Asia	Israel	Israel Central Virology laboratory	Israel National Consortium for SARS-CoV-2 sequencing	Neta Zuckerman et al
EPI_ISL_2085740	Israel/CVL-11344/2021	2021-03-22	Asia	Israel	Israel Central Virology laboratory	Israel National Consortium for SARS-CoV-2 sequencing	Neta Zuckerman et al
EPI_ISL_2085741	Israel/CVL-11345/2021	2021-03-22	Asia	Israel	Israel Central Virology laboratory	Israel National Consortium for SARS-CoV-2 sequencing	Neta Zuckerman et al
EPI_ISL_2085742	Israel/CVL-11346/2021	2021-03-22	Asia	Israel	Israel Central Virology laboratory	Israel National Consortium for SARS-CoV-2 sequencing	Neta Zuckerman et al
EPI_ISL_2085743	Israel/CVL-11347/2021	2021-03-22	Asia	Israel	Israel Central Virology laboratory	Israel National Consortium for SARS-CoV-2 sequencing	Neta Zuckerman et al
EPI_ISL_2085744	Israel/CVL-11348/2021	2021-03-22	Asia	Israel	Israel Central Virology laboratory	Israel National Consortium for SARS-CoV-2 sequencing	Neta Zuckerman et al
EPI_ISL_2085745	Israel/CVL-11349/2021	2021-03-22	Asia	Israel	Israel Central Virology laboratory	Israel National Consortium for SARS-CoV-2 sequencing	Neta Zuckerman et al
EPI_ISL_2085747	Israel/CVL-11351/2021	2021-03-22	Asia	Israel	Israel Central Virology laboratory	Israel National Consortium for SARS-CoV-2 sequencing	Neta Zuckerman et al
EPI_ISL_2085748	Israel/CVL-11352/2021	2021-03-22	Asia	Israel	Israel Central Virology laboratory	Israel National Consortium for SARS-CoV-2 sequencing	Neta Zuckerman et al
EPI_ISL_2085750	Israel/CVL-11354/2021	2021-03-24	Asia	Israel	Israel Central Virology laboratory	Israel National Consortium for SARS-CoV-2 sequencing	Neta Zuckerman et al
EPI_ISL_2085751	Israel/CVL-11356/2021	2021-03-24	Asia	Israel	Israel Central Virology laboratory	Israel National Consortium for SARS-CoV-2 sequencing	Neta Zuckerman et al
EPI_ISL_2085753	Israel/CVL-11358/2021	2021-03-24	Asia	Israel	Israel Central Virology laboratory	Israel National Consortium for SARS-CoV-2 sequencing	Neta Zuckerman et al
EPI_ISL_2085754	Israel/CVL-11359/2021	2021-03-23	Asia	Israel	Israel Central Virology laboratory	Israel National Consortium for SARS-CoV-2 sequencing	Neta Zuckerman et al
EPI_ISL_2085755	Israel/CVL-11360/2021	2021-03-23	Asia	Israel	Israel Central Virology laboratory	Israel National Consortium for SARS-CoV-2 sequencing	Neta Zuckerman et al
EPI_ISL_2085756	Israel/CVL-11361/2021	2021-03-23	Asia	Israel	Israel Central Virology laboratory	Israel National Consortium for SARS-CoV-2 sequencing	Neta Zuckerman et al
EPI_ISL_2085758	Israel/CVL-11363/2021	2021-03-22	Asia	Israel	Israel Central Virology laboratory	Israel National Consortium for SARS-CoV-2 sequencing	Neta Zuckerman et al
EPI_ISL_2085760	Israel/CVL-11365/2021	2021-03-24	Asia	Israel	Israel Central Virology laboratory	Israel National Consortium for SARS-CoV-2 sequencing	Neta Zuckerman et al
EPI_ISL_2085761	Israel/CVL-11366/2021	2021-03-22	Asia	Israel	Israel Central Virology laboratory	Israel National Consortium for SARS-CoV-2 sequencing	Neta Zuckerman et al
EPI_ISL_2085762	Israel/CVL-11367/2021	2021-03-24	Asia	Israel	Israel Central Virology laboratory	Israel National Consortium for SARS-CoV-2 sequencing	Neta Zuckerman et al
EPI_ISL_2085763	Israel/CVL-11368/2021	2021-03-24	Asia	Israel	Israel Central Virology laboratory	Israel National Consortium for SARS-CoV-2 sequencing	Neta Zuckerman et al
EPI_ISL_2085764	Israel/CVL-11369/2021	2021-03-24	Asia	Israel	Israel Central Virology laboratory	Israel National Consortium for SARS-CoV-2 sequencing	Neta Zuckerman et al
EPI_ISL_2085766	Israel/CVL-11371/2021	2021-03-24	Asia	Israel	Israel Central Virology laboratory	Israel National Consortium for SARS-CoV-2 sequencing	Neta Zuckerman et al
EPI_ISL_2085767	Israel/CVL-11372/2021	2021-03-24	Asia	Israel	Israel Central Virology laboratory	Israel National Consortium for SARS-CoV-2 sequencing	Neta Zuckerman et al
EPI_ISL_2085768	Israel/CVL-11373/2021	2021-03-24	Asia	Israel	Israel Central Virology laboratory	Israel National Consortium for SARS-CoV-2 sequencing	Neta Zuckerman et al
EPI_ISL_2085769	Israel/CVL-11374/2021	2021-03-24	Asia	Israel	Israel Central Virology laboratory	Israel National Consortium for SARS-CoV-2 sequencing	Neta Zuckerman et al
EPI_ISL_2085770	Israel/CVL-11375/2021	2021-03-24	Asia	Israel	Israel Central Virology laboratory	Israel National Consortium for SARS-CoV-2 sequencing	Neta Zuckerman et al
EPI_ISL_2085771	Israel/CVL-11376/2021	2021-03-24	Asia	Israel	Israel Central Virology laboratory	Israel National Consortium for SARS-CoV-2 sequencing	Neta Zuckerman et al
EPI_ISL_2085772	Israel/CVL-11377/2021	2021-03-24	Asia	Israel	Israel Central Virology laboratory	Israel National Consortium for SARS-CoV-2 sequencing	Neta Zuckerman et al
EPI_ISL_2085774	Israel/CVL-11379/2021	2021-03-23	Asia	Israel	Israel Central Virology laboratory	Israel National Consortium for SARS-CoV-2 sequencing	Neta Zuckerman et al
EPI_ISL_2085509	Israel/CVL-11381/2021	2021-03-30	Asia	Israel	Israel Central Virology laboratory	Israel National Consortium for SARS-CoV-2 sequencing	Neta Zuckerman et al
EPI_ISL_2085775	Israel/CVL-11383/2021	2021-04-01	Asia	Israel	Israel Central Virology laboratory	Israel National Consortium for SARS-CoV-2 sequencing	Neta Zuckerman et al
EPI_ISL_2085778	Israel/CVL-11388/2021	2021-04-04	Asia	Israel	Israel Central Virology laboratory	Israel National Consortium for SARS-CoV-2 sequencing	Neta Zuckerman et al
EPI_ISL_2085779	Israel/CVL-11389/2021	2021-04-04	Asia	Israel	Israel Central Virology laboratory	Israel National Consortium for SARS-CoV-2 sequencing	Neta Zuckerman et al
EPI_ISL_2085780	Israel/CVL-11390/2021	2021-04-04	Asia	Israel	Israel Central Virology laboratory	Israel National Consortium for SARS-CoV-2 sequencing	Neta Zuckerman et al
EPI_ISL_2085782	Israel/CVL-11393/2021	2021-04-04	Asia	Israel	Israel Central Virology laboratory	Israel National Consortium for SARS-CoV-2 sequencing	Neta Zuckerman et al
EPI_ISL_2085783	Israel/CVL-11395/2021	2021-04-04	Asia	Israel	Israel Central Virology laboratory	Israel National Consortium for SARS-CoV-2 sequencing	Neta Zuckerman et al
EPI_ISL_2085785	Israel/CVL-11399/2021	2021-04-04	Asia	Israel	Israel Central Virology laboratory	Israel National Consortium for SARS-CoV-2 sequencing	Neta Zuckerman et al
EPI_ISL_2085786	Israel/CVL-11400/2021	2021-04-04	Asia	Israel	Israel Central Virology laboratory	Israel National Consortium for SARS-CoV-2 sequencing	Neta Zuckerman et al
EPI_ISL_2085787	Israel/CVL-11404/2021	2021-04-04	Asia	Israel	Israel Central Virology laboratory	Israel National Consortium for SARS-CoV-2 sequencing	Neta Zuckerman et al
EPI_ISL_2085788	Israel/CVL-11405/2021	2021-04-04	Asia	Israel	Israel Central Virology laboratory	Israel National Consortium for SARS-CoV-2 sequencing	Neta Zuckerman et al
EPI_ISL_2085789	Israel/CVL-11407/2021	2021-04-04	Asia	Israel	Israel Central Virology laboratory	Israel National Consortium for SARS-CoV-2 sequencing	Neta Zuckerman et al
EPI_ISL_2085790	Israel/CVL-11408/2021	2021-04-04	Asia	Israel	Israel Central Virology laboratory	Israel National Consortium for SARS-CoV-2 sequencing	Neta Zuckerman et al
EPI_ISL_2085792	Israel/CVL-11412/2021	2021-04-04	Asia	Israel	Israel Central Virology laboratory	Israel National Consortium for SARS-CoV-2 sequencing	Neta Zuckerman et al
EPI_ISL_2085793	Israel/CVL-11413/2021	2021-04-04	Asia	Israel	Israel Central Virology laboratory	Israel National Consortium for SARS-CoV-2 sequencing	Neta Zuckerman et al
EPI_ISL_2085795	Israel/CVL-11417/2021	2021-04-04	Asia	Israel	Israel Central Virology laboratory	Israel National Consortium for SARS-CoV-2 sequencing	Neta Zuckerman et al
EPI_ISL_2085796	Israel/CVL-11418/2021	2021-04-04	Asia	Israel	Israel Central Virology laboratory	Israel National Consortium for SARS-CoV-2 sequencing	Neta Zuckerman et al
EPI_ISL_2085799	Israel/CVL-11421/2021	2021-04-04	Asia	Israel	Israel Central Virology laboratory	Israel National Consortium for SARS-CoV-2 sequencing	Neta Zuckerman et al
EPI_ISL_2085801	Israel/CVL-11429/2021	2021-04-04	Asia	Israel	Israel Central Virology laboratory	Israel National Consortium for SARS-CoV-2 sequencing	Neta Zuckerman et al
EPI_ISL_2085802	Israel/CVL-11430/2021	2021-04-04	Asia	Israel	Israel Central Virology laboratory	Israel National Consortium for SARS-CoV-2 sequencing	Neta Zuckerman et al
EPI_ISL_2085804	Israel/CVL-11432/2021	2021-04-04	Asia	Israel	Israel Central Virology laboratory	Israel National Consortium for SARS-CoV-2 sequencing	Neta Zuckerman et al
EPI_ISL_2085806	Israel/CVL-11434/2021	2021-04-04	Asia	Israel	Israel Central Virology laboratory	Israel National Consortium for SARS-CoV-2 sequencing	Neta Zuckerman et al
EPI_ISL_2085807	Israel/CVL-11435/2021	2021-04-04	Asia	Israel	Israel Central Virology laboratory	Israel National Consortium for SARS-CoV-2 sequencing	Neta Zuckerman et al
EPI_ISL_2085809	Israel/CVL-11439/2021	2021-04-04	Asia	Israel	Israel Central Virology laboratory	Israel National Consortium for SARS-CoV-2 sequencing	Neta Zuckerman et al
EPI_ISL_2085821	Israel/CVL-11452/2021	2021-04-04	Asia	Israel	Israel Central Virology laboratory	Israel National Consortium for SARS-CoV-2 sequencing	Neta Zuckerman et al
EPI_ISL_2085822	Israel/CVL-11454/2021	2021-04-04	Asia	Israel	Israel Central Virology laboratory	Israel National Consortium for SARS-CoV-2 sequencing	Neta Zuckerman et al
EPI_ISL_2085823	Israel/CVL-11455/2021	2021-04-04	Asia	Israel	Israel Central Virology laboratory	Israel National Consortium for SARS-CoV-2 sequencing	Neta Zuckerman et al
EPI_ISL_2085824	Israel/CVL-11456/2021	2021-04-04	Asia	Israel	Israel Central Virology laboratory	Israel National Consortium for SARS-CoV-2 sequencing	Neta Zuckerman et al
EPI_ISL_2085825	Israel/CVL-11458/2021	2021-04-04	Asia	Israel	Israel Central Virology laboratory	Israel National Consortium for SARS-CoV-2 sequencing	Neta Zuckerman et al
EPI_ISL_2085826	Israel/CVL-11459/2021	2021-04-04	Asia	Israel	Israel Central Virology laboratory	Israel National Consortium for SARS-CoV-2 sequencing	Neta Zuckerman et al
EPI_ISL_2085828	Israel/CVL-11461/2021	2021-04-04	Asia	Israel	Israel Central Virology laboratory	Israel National Consortium for SARS-CoV-2 sequencing	Neta Zuckerman et al
EPI_ISL_2085830	Israel/CVL-11464/2021	2021-04-04	Asia	Israel	Israel Central Virology laboratory	Israel National Consortium for SARS-CoV-2 sequencing	Neta Zuckerman et al
EPI_ISL_2085832	Israel/CVL-11471/2021	2021-04-04	Asia	Israel	Israel Central Virology laboratory	Israel National Consortium for SARS-CoV-2 sequencing	Neta Zuckerman et al
EPI_ISL_2085837	Israel/CVL-11479/2021	2021-04-04	Asia	Israel	Israel Central Virology laboratory	Israel National Consortium for SARS-CoV-2 sequencing	Neta Zuckerman et al
EPI_ISL_2085843	Israel/CVL-11488/2021	2021-04-04	Asia	Israel	Israel Central Virology laboratory	Israel National Consortium for SARS-CoV-2 sequencing	Neta Zuckerman et al
EPI_ISL_2085844	Israel/CVL-11489/2021	2021-04-04	Asia	Israel	Israel Central Virology laboratory	Israel National Consortium for SARS-CoV-2 sequencing	Neta Zuckerman et al
EPI_ISL_2085845	Israel/CVL-11490/2021	2021-04-04	Asia	Israel	Israel Central Virology laboratory	Israel National Consortium for SARS-CoV-2 sequencing	Neta Zuckerman et al
EPI_ISL_2085847	Israel/CVL-11492/2021	2021-04-04	Asia	Israel	Israel Central Virology laboratory	Israel National Consortium for SARS-CoV-2 sequencing	Neta Zuckerman et al
EPI_ISL_2085848	Israel/CVL-11493/2021	2021-04-04	Asia	Israel	Israel Central Virology laboratory	Israel National Consortium for SARS-CoV-2 sequencing	Neta Zuckerman et al
EPI_ISL_2085850	Israel/CVL-11497/2021	2021-04-04	Asia	Israel	Israel Central Virology laboratory	Israel National Consortium for SARS-CoV-2 sequencing	Neta Zuckerman et al
EPI_ISL_2085853	Israel/CVL-11500/2021	2021-04-04	Asia	Israel	Israel Central Virology laboratory	Israel National Consortium for SARS-CoV-2 sequencing	Neta Zuckerman et al
EPI_ISL_2085854	Israel/CVL-11502/2021	2021-04-04	Asia	Israel	Israel Central Virology laboratory	Israel National Consortium for SARS-CoV-2 sequencing	Neta Zuckerman et al
EPI_ISL_2085856	Israel/CVL-11504/2021	2021-04-04	Asia	Israel	Israel Central Virology laboratory	Israel National Consortium for SARS-CoV-2 sequencing	Neta Zuckerman et al
EPI_ISL_2085857	Israel/CVL-11505/2021	2021-04-04	Asia	Israel	Israel Central Virology laboratory	Israel National Consortium for SARS-CoV-2 sequencing	Neta Zuckerman et al
EPI_ISL_2085859	Israel/CVL-11508/2021	2021-04-04	Asia	Israel	Israel Central Virology laboratory	Israel National Consortium for SARS-CoV-2 sequencing	Neta Zuckerman et al
