## Supplemental Table 1 for "Cross-border transmissions of delta substrain AY.29 during Olympic and Paralympic Games": Supplemental Table 1.csv (part 241 of 515)

gisaid_epi_isl	strain	date	region	country	originating_lab	submitting_lab	authors
EPI_ISL_2085860	Israel/CVL-11509/2021	2021-04-04	Asia	Israel	Israel Central Virology laboratory	Israel National Consortium for SARS-CoV-2 sequencing	Neta Zuckerman et al
EPI_ISL_2085862	Israel/CVL-11513/2021	2021-04-04	Asia	Israel	Israel Central Virology laboratory	Israel National Consortium for SARS-CoV-2 sequencing	Neta Zuckerman et al
EPI_ISL_2085863	Israel/CVL-11515/2021	2021-04-04	Asia	Israel	Israel Central Virology laboratory	Israel National Consortium for SARS-CoV-2 sequencing	Neta Zuckerman et al
EPI_ISL_2085865	Israel/CVL-11517/2021	2021-04-04	Asia	Israel	Israel Central Virology laboratory	Israel National Consortium for SARS-CoV-2 sequencing	Neta Zuckerman et al
EPI_ISL_2085866	Israel/CVL-11519/2021	2021-04-04	Asia	Israel	Israel Central Virology laboratory	Israel National Consortium for SARS-CoV-2 sequencing	Neta Zuckerman et al
EPI_ISL_2085867	Israel/CVL-11520/2021	2021-04-04	Asia	Israel	Israel Central Virology laboratory	Israel National Consortium for SARS-CoV-2 sequencing	Neta Zuckerman et al
EPI_ISL_2085868	Israel/CVL-11521/2021	2021-04-04	Asia	Israel	Israel Central Virology laboratory	Israel National Consortium for SARS-CoV-2 sequencing	Neta Zuckerman et al
EPI_ISL_2085869	Israel/CVL-11522/2021	2021-04-04	Asia	Israel	Israel Central Virology laboratory	Israel National Consortium for SARS-CoV-2 sequencing	Neta Zuckerman et al
EPI_ISL_2085870	Israel/CVL-11524/2021	2021-04-04	Asia	Israel	Israel Central Virology laboratory	Israel National Consortium for SARS-CoV-2 sequencing	Neta Zuckerman et al
EPI_ISL_2085873	Israel/CVL-11528/2021	2021-04-04	Asia	Israel	Israel Central Virology laboratory	Israel National Consortium for SARS-CoV-2 sequencing	Neta Zuckerman et al
EPI_ISL_2085874	Israel/CVL-11529/2021	2021-04-04	Asia	Israel	Israel Central Virology laboratory	Israel National Consortium for SARS-CoV-2 sequencing	Neta Zuckerman et al
EPI_ISL_2085875	Israel/CVL-11530/2021	2021-04-04	Asia	Israel	Israel Central Virology laboratory	Israel National Consortium for SARS-CoV-2 sequencing	Neta Zuckerman et al
EPI_ISL_2085876	Israel/CVL-11531/2021	2021-04-04	Asia	Israel	Israel Central Virology laboratory	Israel National Consortium for SARS-CoV-2 sequencing	Neta Zuckerman et al
EPI_ISL_2085877	Israel/CVL-11532/2021	2021-04-04	Asia	Israel	Israel Central Virology laboratory	Israel National Consortium for SARS-CoV-2 sequencing	Neta Zuckerman et al
EPI_ISL_2085878	Israel/CVL-11533/2021	2021-04-04	Asia	Israel	Israel Central Virology laboratory	Israel National Consortium for SARS-CoV-2 sequencing	Neta Zuckerman et al
EPI_ISL_2085879	Israel/CVL-11534/2021	2021-04-04	Asia	Israel	Israel Central Virology laboratory	Israel National Consortium for SARS-CoV-2 sequencing	Neta Zuckerman et al
EPI_ISL_2085880	Israel/CVL-11535/2021	2021-04-04	Asia	Israel	Israel Central Virology laboratory	Israel National Consortium for SARS-CoV-2 sequencing	Neta Zuckerman et al
EPI_ISL_2085881	Israel/CVL-11536/2021	2021-04-04	Asia	Israel	Israel Central Virology laboratory	Israel National Consortium for SARS-CoV-2 sequencing	Neta Zuckerman et al
EPI_ISL_2085882	Israel/CVL-11537/2021	2021-04-04	Asia	Israel	Israel Central Virology laboratory	Israel National Consortium for SARS-CoV-2 sequencing	Neta Zuckerman et al
EPI_ISL_2085883	Israel/CVL-11538/2021	2021-04-04	Asia	Israel	Israel Central Virology laboratory	Israel National Consortium for SARS-CoV-2 sequencing	Neta Zuckerman et al
EPI_ISL_2085884	Israel/CVL-11539/2021	2021-04-04	Asia	Israel	Israel Central Virology laboratory	Israel National Consortium for SARS-CoV-2 sequencing	Neta Zuckerman et al
EPI_ISL_2085885	Israel/CVL-11540/2021	2021-04-04	Asia	Israel	Israel Central Virology laboratory	Israel National Consortium for SARS-CoV-2 sequencing	Neta Zuckerman et al
EPI_ISL_2085886	Israel/CVL-11541/2021	2021-04-04	Asia	Israel	Israel Central Virology laboratory	Israel National Consortium for SARS-CoV-2 sequencing	Neta Zuckerman et al
EPI_ISL_2085887	Israel/CVL-11542/2021	2021-04-04	Asia	Israel	Israel Central Virology laboratory	Israel National Consortium for SARS-CoV-2 sequencing	Neta Zuckerman et al
EPI_ISL_2085888	Israel/CVL-11543/2021	2021-04-04	Asia	Israel	Israel Central Virology laboratory	Israel National Consortium for SARS-CoV-2 sequencing	Neta Zuckerman et al
EPI_ISL_2085890	Israel/CVL-11545/2021	2021-04-04	Asia	Israel	Israel Central Virology laboratory	Israel National Consortium for SARS-CoV-2 sequencing	Neta Zuckerman et al
EPI_ISL_2085892	Israel/CVL-11548/2021	2021-04-04	Asia	Israel	Israel Central Virology laboratory	Israel National Consortium for SARS-CoV-2 sequencing	Neta Zuckerman et al
EPI_ISL_2085893	Israel/CVL-11549/2021	2021-04-04	Asia	Israel	Israel Central Virology laboratory	Israel National Consortium for SARS-CoV-2 sequencing	Neta Zuckerman et al
EPI_ISL_2085894	Israel/CVL-11550/2021	2021-04-04	Asia	Israel	Israel Central Virology laboratory	Israel National Consortium for SARS-CoV-2 sequencing	Neta Zuckerman et al
EPI_ISL_2085895	Israel/CVL-11552/2021	2021-04-04	Asia	Israel	Israel Central Virology laboratory	Israel National Consortium for SARS-CoV-2 sequencing	Neta Zuckerman et al
EPI_ISL_2085896	Israel/CVL-11553/2021	2021-04-04	Asia	Israel	Israel Central Virology laboratory	Israel National Consortium for SARS-CoV-2 sequencing	Neta Zuckerman et al
EPI_ISL_2085897	Israel/CVL-11554/2021	2021-04-04	Asia	Israel	Israel Central Virology laboratory	Israel National Consortium for SARS-CoV-2 sequencing	Neta Zuckerman et al
EPI_ISL_2085898	Israel/CVL-11555/2021	2021-04-04	Asia	Israel	Israel Central Virology laboratory	Israel National Consortium for SARS-CoV-2 sequencing	Neta Zuckerman et al
EPI_ISL_2085899	Israel/CVL-11557/2021	2021-04-04	Asia	Israel	Israel Central Virology laboratory	Israel National Consortium for SARS-CoV-2 sequencing	Neta Zuckerman et al
EPI_ISL_2085900	Israel/CVL-11558/2021	2021-04-04	Asia	Israel	Israel Central Virology laboratory	Israel National Consortium for SARS-CoV-2 sequencing	Neta Zuckerman et al
EPI_ISL_2085901	Israel/CVL-11559/2021	2021-04-04	Asia	Israel	Israel Central Virology laboratory	Israel National Consortium for SARS-CoV-2 sequencing	Neta Zuckerman et al
EPI_ISL_2085902	Israel/CVL-11561/2021	2021-04-04	Asia	Israel	Israel Central Virology laboratory	Israel National Consortium for SARS-CoV-2 sequencing	Neta Zuckerman et al
EPI_ISL_2085903	Israel/CVL-11563/2021	2021-04-04	Asia	Israel	Israel Central Virology laboratory	Israel National Consortium for SARS-CoV-2 sequencing	Neta Zuckerman et al
EPI_ISL_2085904	Israel/CVL-11564/2021	2021-04-04	Asia	Israel	Israel Central Virology laboratory	Israel National Consortium for SARS-CoV-2 sequencing	Neta Zuckerman et al
EPI_ISL_2085905	Israel/CVL-11565/2021	2021-04-04	Asia	Israel	Israel Central Virology laboratory	Israel National Consortium for SARS-CoV-2 sequencing	Neta Zuckerman et al
EPI_ISL_2085906	Israel/CVL-11566/2021	2021-04-04	Asia	Israel	Israel Central Virology laboratory	Israel National Consortium for SARS-CoV-2 sequencing	Neta Zuckerman et al
EPI_ISL_2085907	Israel/CVL-11567/2021	2021-04-04	Asia	Israel	Israel Central Virology laboratory	Israel National Consortium for SARS-CoV-2 sequencing	Neta Zuckerman et al
EPI_ISL_2085908	Israel/CVL-11568/2021	2021-04-04	Asia	Israel	Israel Central Virology laboratory	Israel National Consortium for SARS-CoV-2 sequencing	Neta Zuckerman et al
EPI_ISL_2085910	Israel/CVL-11570/2021	2021-04-04	Asia	Israel	Israel Central Virology laboratory	Israel National Consortium for SARS-CoV-2 sequencing	Neta Zuckerman et al
EPI_ISL_2085913	Israel/CVL-11574/2021	2021-04-04	Asia	Israel	Israel Central Virology laboratory	Israel National Consortium for SARS-CoV-2 sequencing	Neta Zuckerman et al
EPI_ISL_2085914	Israel/CVL-11575/2021	2021-04-04	Asia	Israel	Israel Central Virology laboratory	Israel National Consortium for SARS-CoV-2 sequencing	Neta Zuckerman et al
EPI_ISL_2085918	Israel/CVL-11581/2021	2021-04-04	Asia	Israel	Israel Central Virology laboratory	Israel National Consortium for SARS-CoV-2 sequencing	Neta Zuckerman et al
EPI_ISL_2085920	Israel/CVL-11584/2021	2021-04-04	Asia	Israel	Israel Central Virology laboratory	Israel National Consortium for SARS-CoV-2 sequencing	Neta Zuckerman et al
EPI_ISL_2085924	Israel/CVL-11588/2021	2021-04-04	Asia	Israel	Israel Central Virology laboratory	Israel National Consortium for SARS-CoV-2 sequencing	Neta Zuckerman et al
EPI_ISL_2085925	Israel/CVL-11589/2021	2021-04-04	Asia	Israel	Israel Central Virology laboratory	Israel National Consortium for SARS-CoV-2 sequencing	Neta Zuckerman et al
EPI_ISL_2085926	Israel/CVL-11590/2021	2021-04-04	Asia	Israel	Israel Central Virology laboratory	Israel National Consortium for SARS-CoV-2 sequencing	Neta Zuckerman et al
EPI_ISL_2085927	Israel/CVL-11591/2021	2021-04-04	Asia	Israel	Israel Central Virology laboratory	Israel National Consortium for SARS-CoV-2 sequencing	Neta Zuckerman et al
EPI_ISL_2085928	Israel/CVL-11592/2021	2021-04-04	Asia	Israel	Israel Central Virology laboratory	Israel National Consortium for SARS-CoV-2 sequencing	Neta Zuckerman et al
EPI_ISL_2085930	Israel/CVL-11594/2021	2021-04-04	Asia	Israel	Israel Central Virology laboratory	Israel National Consortium for SARS-CoV-2 sequencing	Neta Zuckerman et al
EPI_ISL_2085932	Israel/CVL-11596/2021	2021-04-04	Asia	Israel	Israel Central Virology laboratory	Israel National Consortium for SARS-CoV-2 sequencing	Neta Zuckerman et al
EPI_ISL_2085933	Israel/CVL-11597/2021	2021-04-04	Asia	Israel	Israel Central Virology laboratory	Israel National Consortium for SARS-CoV-2 sequencing	Neta Zuckerman et al
EPI_ISL_2085936	Israel/CVL-11602/2021	2021-04-04	Asia	Israel	Israel Central Virology laboratory	Israel National Consortium for SARS-CoV-2 sequencing	Neta Zuckerman et al
EPI_ISL_2085939	Israel/CVL-11605/2021	2021-04-04	Asia	Israel	Israel Central Virology laboratory	Israel National Consortium for SARS-CoV-2 sequencing	Neta Zuckerman et al
EPI_ISL_2085940	Israel/CVL-11606/2021	2021-04-04	Asia	Israel	Israel Central Virology laboratory	Israel National Consortium for SARS-CoV-2 sequencing	Neta Zuckerman et al
EPI_ISL_2085941	Israel/CVL-11607/2021	2021-04-04	Asia	Israel	Israel Central Virology laboratory	Israel National Consortium for SARS-CoV-2 sequencing	Neta Zuckerman et al
EPI_ISL_2085947	Israel/CVL-11613/2021	2021-04-04	Asia	Israel	Israel Central Virology laboratory	Israel National Consortium for SARS-CoV-2 sequencing	Neta Zuckerman et al
EPI_ISL_2085948	Israel/CVL-11615/2021	2021-04-04	Asia	Israel	Israel Central Virology laboratory	Israel National Consortium for SARS-CoV-2 sequencing	Neta Zuckerman et al
EPI_ISL_2085949	Israel/CVL-11617/2021	2021-04-04	Asia	Israel	Israel Central Virology laboratory	Israel National Consortium for SARS-CoV-2 sequencing	Neta Zuckerman et al
EPI_ISL_2085950	Israel/CVL-11619/2021	2021-04-04	Asia	Israel	Israel Central Virology laboratory	Israel National Consortium for SARS-CoV-2 sequencing	Neta Zuckerman et al
EPI_ISL_2085952	Israel/CVL-11621/2021	2021-04-04	Asia	Israel	Israel Central Virology laboratory	Israel National Consortium for SARS-CoV-2 sequencing	Neta Zuckerman et al
EPI_ISL_2085953	Israel/CVL-11622/2021	2021-04-04	Asia	Israel	Israel Central Virology laboratory	Israel National Consortium for SARS-CoV-2 sequencing	Neta Zuckerman et al
EPI_ISL_2085954	Israel/CVL-11623/2021	2021-04-04	Asia	Israel	Israel Central Virology laboratory	Israel National Consortium for SARS-CoV-2 sequencing	Neta Zuckerman et al
EPI_ISL_2085955	Israel/CVL-11624/2021	2021-04-04	Asia	Israel	Israel Central Virology laboratory	Israel National Consortium for SARS-CoV-2 sequencing	Neta Zuckerman et al
EPI_ISL_2085956	Israel/CVL-11625/2021	2021-04-04	Asia	Israel	Israel Central Virology laboratory	Israel National Consortium for SARS-CoV-2 sequencing	Neta Zuckerman et al
EPI_ISL_2085959	Israel/CVL-11628/2021	2021-04-04	Asia	Israel	Israel Central Virology laboratory	Israel National Consortium for SARS-CoV-2 sequencing	Neta Zuckerman et al
EPI_ISL_2085961	Israel/CVL-11630/2021	2021-04-04	Asia	Israel	Israel Central Virology laboratory	Israel National Consortium for SARS-CoV-2 sequencing	Neta Zuckerman et al
EPI_ISL_2085962	Israel/CVL-11631/2021	2021-04-04	Asia	Israel	Israel Central Virology laboratory	Israel National Consortium for SARS-CoV-2 sequencing	Neta Zuckerman et al
EPI_ISL_2085963	Israel/CVL-11633/2021	2021-04-04	Asia	Israel	Israel Central Virology laboratory	Israel National Consortium for SARS-CoV-2 sequencing	Neta Zuckerman et al
EPI_ISL_2085964	Israel/CVL-11634/2021	2021-04-04	Asia	Israel	Israel Central Virology laboratory	Israel National Consortium for SARS-CoV-2 sequencing	Neta Zuckerman et al
EPI_ISL_2085966	Israel/CVL-11636/2021	2021-04-04	Asia	Israel	Israel Central Virology laboratory	Israel National Consortium for SARS-CoV-2 sequencing	Neta Zuckerman et al
EPI_ISL_1210171	Israel/CVL-1164/2021	2021-01-03	Asia	Israel	Israel Central Virology laboratory	Israel National Consortium for SARS-CoV-2 sequencing	Neta Zuckerman et al
EPI_ISL_2085967	Israel/CVL-11641/2021	2021-04-04	Asia	Israel	Israel Central Virology laboratory	Israel National Consortium for SARS-CoV-2 sequencing	Neta Zuckerman et al
EPI_ISL_2085970	Israel/CVL-11645/2021	2021-04-04	Asia	Israel	Israel Central Virology laboratory	Israel National Consortium for SARS-CoV-2 sequencing	Neta Zuckerman et al
EPI_ISL_2085971	Israel/CVL-11646/2021	2021-04-04	Asia	Israel	Israel Central Virology laboratory	Israel National Consortium for SARS-CoV-2 sequencing	Neta Zuckerman et al
EPI_ISL_2085972	Israel/CVL-11647/2021	2021-04-04	Asia	Israel	Israel Central Virology laboratory	Israel National Consortium for SARS-CoV-2 sequencing	Neta Zuckerman et al
EPI_ISL_2085973	Israel/CVL-11648/2021	2021-04-04	Asia	Israel	Israel Central Virology laboratory	Israel National Consortium for SARS-CoV-2 sequencing	Neta Zuckerman et al
EPI_ISL_2085974	Israel/CVL-11650/2021	2021-04-04	Asia	Israel	Israel Central Virology laboratory	Israel National Consortium for SARS-CoV-2 sequencing	Neta Zuckerman et al
EPI_ISL_2085975	Israel/CVL-11651/2021	2021-04-04	Asia	Israel	Israel Central Virology laboratory	Israel National Consortium for SARS-CoV-2 sequencing	Neta Zuckerman et al
EPI_ISL_2085977	Israel/CVL-11653/2021	2021-04-04	Asia	Israel	Israel Central Virology laboratory	Israel National Consortium for SARS-CoV-2 sequencing	Neta Zuckerman et al
EPI_ISL_2085979	Israel/CVL-11656/2021	2021-04-04	Asia	Israel	Israel Central Virology laboratory	Israel National Consortium for SARS-CoV-2 sequencing	Neta Zuckerman et al
EPI_ISL_2085980	Israel/CVL-11657/2021	2021-04-04	Asia	Israel	Israel Central Virology laboratory	Israel National Consortium for SARS-CoV-2 sequencing	Neta Zuckerman et al
EPI_ISL_2085981	Israel/CVL-11658/2021	2021-04-04	Asia	Israel	Israel Central Virology laboratory	Israel National Consortium for SARS-CoV-2 sequencing	Neta Zuckerman et al
EPI_ISL_2085982	Israel/CVL-11659/2021	2021-03-30	Asia	Israel	Israel Central Virology laboratory	Israel National Consortium for SARS-CoV-2 sequencing	Neta Zuckerman et al
EPI_ISL_1210085	Israel/CVL-1166/2020	2020-12-31	Asia	Israel	Israel Central Virology laboratory	Israel National Consortium for SARS-CoV-2 sequencing	Neta Zuckerman et al
EPI_ISL_2085984	Israel/CVL-11662/2021	2021-03-30	Asia	Israel	Israel Central Virology laboratory	Israel National Consortium for SARS-CoV-2 sequencing	Neta Zuckerman et al
EPI_ISL_2085985	Israel/CVL-11663/2021	2021-03-30	Asia	Israel	Israel Central Virology laboratory	Israel National Consortium for SARS-CoV-2 sequencing	Neta Zuckerman et al
EPI_ISL_2085986	Israel/CVL-11665/2021	2021-03-30	Asia	Israel	Israel Central Virology laboratory	Israel National Consortium for SARS-CoV-2 sequencing	Neta Zuckerman et al
EPI_ISL_2085988	Israel/CVL-11669/2021	2021-04-02	Asia	Israel	Israel Central Virology laboratory	Israel National Consortium for SARS-CoV-2 sequencing	Neta Zuckerman et al
EPI_ISL_1210075	Israel/CVL-1167/2020	2020-12-30	Asia	Israel	Israel Central Virology laboratory	Israel National Consortium for SARS-CoV-2 sequencing	Neta Zuckerman et al
EPI_ISL_2085990	Israel/CVL-11672/2021	2021-04-04	Asia	Israel	Israel Central Virology laboratory	Israel National Consortium for SARS-CoV-2 sequencing	Neta Zuckerman et al
EPI_ISL_2085991	Israel/CVL-11673/2021	2021-04-06	Asia	Israel	Israel Central Virology laboratory	Israel National Consortium for SARS-CoV-2 sequencing	Neta Zuckerman et al
EPI_ISL_2085994	Israel/CVL-11680/2021	2021-04-02	Asia	Israel	Israel Central Virology laboratory	Israel National Consortium for SARS-CoV-2 sequencing	Neta Zuckerman et al
EPI_ISL_2085995	Israel/CVL-11682/2021	2021-04-04	Asia	Israel	Israel Central Virology laboratory	Israel National Consortium for SARS-CoV-2 sequencing	Neta Zuckerman et al
EPI_ISL_2085996	Israel/CVL-11684/2021	2021-04-04	Asia	Israel	Israel Central Virology laboratory	Israel National Consortium for SARS-CoV-2 sequencing	Neta Zuckerman et al
EPI_ISL_2085997	Israel/CVL-11685/2021	2021-04-04	Asia	Israel	Israel Central Virology laboratory	Israel National Consortium for SARS-CoV-2 sequencing	Neta Zuckerman et al
EPI_ISL_2085999	Israel/CVL-11687/2021	2021-04-04	Asia	Israel	Israel Central Virology laboratory	Israel National Consortium for SARS-CoV-2 sequencing	Neta Zuckerman et al
EPI_ISL_2086000	Israel/CVL-11688/2021	2021-04-04	Asia	Israel	Israel Central Virology laboratory	Israel National Consortium for SARS-CoV-2 sequencing	Neta Zuckerman et al
EPI_ISL_1210151	Israel/CVL-1169/2021	2021-01-03	Asia	Israel	Israel Central Virology laboratory	Israel National Consortium for SARS-CoV-2 sequencing	Neta Zuckerman et al
EPI_ISL_2086002	Israel/CVL-11690/2021	2021-04-04	Asia	Israel	Israel Central Virology laboratory	Israel National Consortium for SARS-CoV-2 sequencing	Neta Zuckerman et al
EPI_ISL_2086004	Israel/CVL-11692/2021	2021-04-04	Asia	Israel	Israel Central Virology laboratory	Israel National Consortium for SARS-CoV-2 sequencing	Neta Zuckerman et al
EPI_ISL_2086005	Israel/CVL-11693/2021	2021-04-04	Asia	Israel	Israel Central Virology laboratory	Israel National Consortium for SARS-CoV-2 sequencing	Neta Zuckerman et al
EPI_ISL_2086011	Israel/CVL-11699/2021	2021-04-04	Asia	Israel	Israel Central Virology laboratory	Israel National Consortium for SARS-CoV-2 sequencing	Neta Zuckerman et al
EPI_ISL_1209959	Israel/CVL-1170/2020	2020-12-31	Asia	Israel	Israel Central Virology laboratory	Israel National Consortium for SARS-CoV-2 sequencing	Neta Zuckerman et al
EPI_ISL_2086012	Israel/CVL-11700/2021	2021-04-04	Asia	Israel	Israel Central Virology laboratory	Israel National Consortium for SARS-CoV-2 sequencing	Neta Zuckerman et al
EPI_ISL_2086014	Israel/CVL-11702/2021	2021-04-04	Asia	Israel	Israel Central Virology laboratory	Israel National Consortium for SARS-CoV-2 sequencing	Neta Zuckerman et al
EPI_ISL_2086016	Israel/CVL-11704/2021	2021-04-04	Asia	Israel	Israel Central Virology laboratory	Israel National Consortium for SARS-CoV-2 sequencing	Neta Zuckerman et al
EPI_ISL_2086017	Israel/CVL-11706/2021	2021-04-04	Asia	Israel	Israel Central Virology laboratory	Israel National Consortium for SARS-CoV-2 sequencing	Neta Zuckerman et al
EPI_ISL_2086019	Israel/CVL-11708/2021	2021-04-04	Asia	Israel	Israel Central Virology laboratory	Israel National Consortium for SARS-CoV-2 sequencing	Neta Zuckerman et al
EPI_ISL_2086020	Israel/CVL-11709/2021	2021-04-04	Asia	Israel	Israel Central Virology laboratory	Israel National Consortium for SARS-CoV-2 sequencing	Neta Zuckerman et al
EPI_ISL_1210152	Israel/CVL-1171/2021	2021-01-03	Asia	Israel	Israel Central Virology laboratory	Israel National Consortium for SARS-CoV-2 sequencing	Neta Zuckerman et al
EPI_ISL_2086023	Israel/CVL-11714/2021	2021-04-04	Asia	Israel	Israel Central Virology laboratory	Israel National Consortium for SARS-CoV-2 sequencing	Neta Zuckerman et al
EPI_ISL_2086024	Israel/CVL-11715/2021	2021-04-04	Asia	Israel	Israel Central Virology laboratory	Israel National Consortium for SARS-CoV-2 sequencing	Neta Zuckerman et al
EPI_ISL_2086026	Israel/CVL-11717/2021	2021-04-04	Asia	Israel	Israel Central Virology laboratory	Israel National Consortium for SARS-CoV-2 sequencing	Neta Zuckerman et al
EPI_ISL_1209920	Israel/CVL-1172/2020	2020-12-30	Asia	Israel	Israel Central Virology laboratory	Israel National Consortium for SARS-CoV-2 sequencing	Neta Zuckerman et al
EPI_ISL_2086028	Israel/CVL-11723/2021	2021-04-04	Asia	Israel	Israel Central Virology laboratory	Israel National Consortium for SARS-CoV-2 sequencing	Neta Zuckerman et al
EPI_ISL_2086029	Israel/CVL-11724/2021	2021-04-04	Asia	Israel	Israel Central Virology laboratory	Israel National Consortium for SARS-CoV-2 sequencing	Neta Zuckerman et al
EPI_ISL_2086030	Israel/CVL-11725/2021	2021-04-04	Asia	Israel	Israel Central Virology laboratory	Israel National Consortium for SARS-CoV-2 sequencing	Neta Zuckerman et al
EPI_ISL_1210076	Israel/CVL-1173/2020	2020-12-30	Asia	Israel	Israel Central Virology laboratory	Israel National Consortium for SARS-CoV-2 sequencing	Neta Zuckerman et al
EPI_ISL_2086034	Israel/CVL-11731/2021	2021-04-04	Asia	Israel	Israel Central Virology laboratory	Israel National Consortium for SARS-CoV-2 sequencing	Neta Zuckerman et al
EPI_ISL_2086035	Israel/CVL-11733/2021	2021-04-04	Asia	Israel	Israel Central Virology laboratory	Israel National Consortium for SARS-CoV-2 sequencing	Neta Zuckerman et al
EPI_ISL_2086036	Israel/CVL-11734/2021	2021-04-04	Asia	Israel	Israel Central Virology laboratory	Israel National Consortium for SARS-CoV-2 sequencing	Neta Zuckerman et al
EPI_ISL_2086037	Israel/CVL-11735/2021	2021-04-04	Asia	Israel	Israel Central Virology laboratory	Israel National Consortium for SARS-CoV-2 sequencing	Neta Zuckerman et al
EPI_ISL_2181757	Israel/CVL-11737/2021	2021-04-04	Asia	Israel	Israel Central Virology laboratory	Israel National Consortium for SARS-CoV-2 sequencing	Neta Zuckerman et al
EPI_ISL_2181758	Israel/CVL-11738/2021	2021-04-04	Asia	Israel	Israel Central Virology laboratory	Israel National Consortium for SARS-CoV-2 sequencing	Neta Zuckerman et al
EPI_ISL_1210086	Israel/CVL-1174/2020	2020-12-31	Asia	Israel	Israel Central Virology laboratory	Israel National Consortium for SARS-CoV-2 sequencing	Neta Zuckerman et al
EPI_ISL_2181762	Israel/CVL-11741/2021	2021-04-04	Asia	Israel	Israel Central Virology laboratory	Israel National Consortium for SARS-CoV-2 sequencing	Neta Zuckerman et al
EPI_ISL_2181763	Israel/CVL-11744/2021	2021-04-04	Asia	Israel	Israel Central Virology laboratory	Israel National Consortium for SARS-CoV-2 sequencing	Neta Zuckerman et al
EPI_ISL_2181766	Israel/CVL-11746/2021	2021-04-04	Asia	Israel	Israel Central Virology laboratory	Israel National Consortium for SARS-CoV-2 sequencing	Neta Zuckerman et al
EPI_ISL_2181769	Israel/CVL-11749/2021	2021-04-04	Asia	Israel	Israel Central Virology laboratory	Israel National Consortium for SARS-CoV-2 sequencing	Neta Zuckerman et al
EPI_ISL_1209617	Israel/CVL-1175/2021	2021-01-03	Asia	Israel	Israel Central Virology laboratory	Israel National Consortium for SARS-CoV-2 sequencing	Neta Zuckerman et al
EPI_ISL_2181772	Israel/CVL-11751/2021	2021-04-04	Asia	Israel	Israel Central Virology laboratory	Israel National Consortium for SARS-CoV-2 sequencing	Neta Zuckerman et al
EPI_ISL_2181774	Israel/CVL-11752/2021	2021-04-04	Asia	Israel	Israel Central Virology laboratory	Israel National Consortium for SARS-CoV-2 sequencing	Neta Zuckerman et al
EPI_ISL_2181777	Israel/CVL-11754/2021	2021-04-04	Asia	Israel	Israel Central Virology laboratory	Israel National Consortium for SARS-CoV-2 sequencing	Neta Zuckerman et al
EPI_ISL_2181779	Israel/CVL-11755/2021	2021-04-04	Asia	Israel	Israel Central Virology laboratory	Israel National Consortium for SARS-CoV-2 sequencing	Neta Zuckerman et al
EPI_ISL_2181780	Israel/CVL-11756/2021	2021-04-04	Asia	Israel	Israel Central Virology laboratory	Israel National Consortium for SARS-CoV-2 sequencing	Neta Zuckerman et al
EPI_ISL_2181787	Israel/CVL-11760/2021	2021-04-04	Asia	Israel	Israel Central Virology laboratory	Israel National Consortium for SARS-CoV-2 sequencing	Neta Zuckerman et al
EPI_ISL_2181788	Israel/CVL-11762/2021	2021-04-04	Asia	Israel	Israel Central Virology laboratory	Israel National Consortium for SARS-CoV-2 sequencing	Neta Zuckerman et al
EPI_ISL_2181794	Israel/CVL-11766/2021	2021-04-04	Asia	Israel	Israel Central Virology laboratory	Israel National Consortium for SARS-CoV-2 sequencing	Neta Zuckerman et al
EPI_ISL_1210132	Israel/CVL-1177/2021	2021-01-01	Asia	Israel	Israel Central Virology laboratory	Israel National Consortium for SARS-CoV-2 sequencing	Neta Zuckerman et al
EPI_ISL_2086040	Israel/CVL-11771/2021	2021-04-04	Asia	Israel	Israel Central Virology laboratory	Israel National Consortium for SARS-CoV-2 sequencing	Neta Zuckerman et al
EPI_ISL_2086041	Israel/CVL-11773/2021	2021-04-04	Asia	Israel	Israel Central Virology laboratory	Israel National Consortium for SARS-CoV-2 sequencing	Neta Zuckerman et al
EPI_ISL_2086042	Israel/CVL-11775/2021	2021-04-04	Asia	Israel	Israel Central Virology laboratory	Israel National Consortium for SARS-CoV-2 sequencing	Neta Zuckerman et al
EPI_ISL_2086043	Israel/CVL-11776/2021	2021-04-04	Asia	Israel	Israel Central Virology laboratory	Israel National Consortium for SARS-CoV-2 sequencing	Neta Zuckerman et al
EPI_ISL_2086045	Israel/CVL-11779/2021	2021-04-04	Asia	Israel	Israel Central Virology laboratory	Israel National Consortium for SARS-CoV-2 sequencing	Neta Zuckerman et al
EPI_ISL_1210087	Israel/CVL-1178/2020	2020-12-31	Asia	Israel	Israel Central Virology laboratory	Israel National Consortium for SARS-CoV-2 sequencing	Neta Zuckerman et al
EPI_ISL_2086048	Israel/CVL-11782/2021	2021-04-04	Asia	Israel	Israel Central Virology laboratory	Israel National Consortium for SARS-CoV-2 sequencing	Neta Zuckerman et al
EPI_ISL_2086049	Israel/CVL-11784/2021	2021-04-04	Asia	Israel	Israel Central Virology laboratory	Israel National Consortium for SARS-CoV-2 sequencing	Neta Zuckerman et al
EPI_ISL_2086051	Israel/CVL-11786/2021	2021-04-04	Asia	Israel	Israel Central Virology laboratory	Israel National Consortium for SARS-CoV-2 sequencing	Neta Zuckerman et al
EPI_ISL_2086052	Israel/CVL-11787/2021	2021-04-04	Asia	Israel	Israel Central Virology laboratory	Israel National Consortium for SARS-CoV-2 sequencing	Neta Zuckerman et al
EPI_ISL_2086053	Israel/CVL-11788/2021	2021-04-04	Asia	Israel	Israel Central Virology laboratory	Israel National Consortium for SARS-CoV-2 sequencing	Neta Zuckerman et al
EPI_ISL_2086054	Israel/CVL-11789/2021	2021-04-06	Asia	Israel	Israel Central Virology laboratory	Israel National Consortium for SARS-CoV-2 sequencing	Neta Zuckerman et al
EPI_ISL_1210133	Israel/CVL-1179/2021	2021-01-01	Asia	Israel	Israel Central Virology laboratory	Israel National Consortium for SARS-CoV-2 sequencing	Neta Zuckerman et al
EPI_ISL_2086055	Israel/CVL-11790/2021	2021-04-04	Asia	Israel	Israel Central Virology laboratory	Israel National Consortium for SARS-CoV-2 sequencing	Neta Zuckerman et al
EPI_ISL_2086056	Israel/CVL-11791/2021	2021-04-04	Asia	Israel	Israel Central Virology laboratory	Israel National Consortium for SARS-CoV-2 sequencing	Neta Zuckerman et al
EPI_ISL_2086057	Israel/CVL-11792/2021	2021-04-04	Asia	Israel	Israel Central Virology laboratory	Israel National Consortium for SARS-CoV-2 sequencing	Neta Zuckerman et al
EPI_ISL_2086059	Israel/CVL-11794/2021	2021-04-04	Asia	Israel	Israel Central Virology laboratory	Israel National Consortium for SARS-CoV-2 sequencing	Neta Zuckerman et al
EPI_ISL_2086060	Israel/CVL-11795/2021	2021-04-04	Asia	Israel	Israel Central Virology laboratory	Israel National Consortium for SARS-CoV-2 sequencing	Neta Zuckerman et al
EPI_ISL_889031	Israel/CVL-117ngs/2020	2020-12-27	Asia	Israel	Israel Central Virology laboratory	Israel National Consortium for SARS-CoV-2 sequencing	Neta Zuckerman et al
EPI_ISL_1209618	Israel/CVL-1180/2021	2021-01-03	Asia	Israel	Israel Central Virology laboratory	Israel National Consortium for SARS-CoV-2 sequencing	Neta Zuckerman et al
EPI_ISL_2086065	Israel/CVL-11801/2021	2021-04-04	Asia	Israel	Israel Central Virology laboratory	Israel National Consortium for SARS-CoV-2 sequencing	Neta Zuckerman et al
EPI_ISL_2086070	Israel/CVL-11808/2021	2021-04-04	Asia	Israel	Israel Central Virology laboratory	Israel National Consortium for SARS-CoV-2 sequencing	Neta Zuckerman et al
EPI_ISL_1210077	Israel/CVL-1181/2020	2020-12-30	Asia	Israel	Israel Central Virology laboratory	Israel National Consortium for SARS-CoV-2 sequencing	Neta Zuckerman et al
EPI_ISL_2086072	Israel/CVL-11811/2021	2021-04-04	Asia	Israel	Israel Central Virology laboratory	Israel National Consortium for SARS-CoV-2 sequencing	Neta Zuckerman et al
EPI_ISL_2086073	Israel/CVL-11812/2021	2021-04-04	Asia	Israel	Israel Central Virology laboratory	Israel National Consortium for SARS-CoV-2 sequencing	Neta Zuckerman et al
EPI_ISL_2086075	Israel/CVL-11814/2021	2021-04-04	Asia	Israel	Israel Central Virology laboratory	Israel National Consortium for SARS-CoV-2 sequencing	Neta Zuckerman et al
EPI_ISL_2086076	Israel/CVL-11815/2021	2021-04-04	Asia	Israel	Israel Central Virology laboratory	Israel National Consortium for SARS-CoV-2 sequencing	Neta Zuckerman et al
EPI_ISL_2086077	Israel/CVL-11816/2021	2021-04-04	Asia	Israel	Israel Central Virology laboratory	Israel National Consortium for SARS-CoV-2 sequencing	Neta Zuckerman et al
EPI_ISL_2086078	Israel/CVL-11817/2021	2021-04-04	Asia	Israel	Israel Central Virology laboratory	Israel National Consortium for SARS-CoV-2 sequencing	Neta Zuckerman et al
EPI_ISL_2086079	Israel/CVL-11818/2021	2021-04-04	Asia	Israel	Israel Central Virology laboratory	Israel National Consortium for SARS-CoV-2 sequencing	Neta Zuckerman et al
EPI_ISL_1210134	Israel/CVL-1182/2021	2021-01-01	Asia	Israel	Israel Central Virology laboratory	Israel National Consortium for SARS-CoV-2 sequencing	Neta Zuckerman et al
EPI_ISL_2086081	Israel/CVL-11820/2021	2021-04-04	Asia	Israel	Israel Central Virology laboratory	Israel National Consortium for SARS-CoV-2 sequencing	Neta Zuckerman et al
EPI_ISL_2086086	Israel/CVL-11825/2021	2021-04-04	Asia	Israel	Israel Central Virology laboratory	Israel National Consortium for SARS-CoV-2 sequencing	Neta Zuckerman et al
EPI_ISL_2086087	Israel/CVL-11826/2021	2021-04-04	Asia	Israel	Israel Central Virology laboratory	Israel National Consortium for SARS-CoV-2 sequencing	Neta Zuckerman et al
EPI_ISL_2086088	Israel/CVL-11827/2021	2021-04-04	Asia	Israel	Israel Central Virology laboratory	Israel National Consortium for SARS-CoV-2 sequencing	Neta Zuckerman et al
EPI_ISL_2086089	Israel/CVL-11828/2021	2021-04-04	Asia	Israel	Israel Central Virology laboratory	Israel National Consortium for SARS-CoV-2 sequencing	Neta Zuckerman et al
EPI_ISL_2086090	Israel/CVL-11829/2021	2021-04-04	Asia	Israel	Israel Central Virology laboratory	Israel National Consortium for SARS-CoV-2 sequencing	Neta Zuckerman et al
EPI_ISL_1210135	Israel/CVL-1183/2021	2021-01-01	Asia	Israel	Israel Central Virology laboratory	Israel National Consortium for SARS-CoV-2 sequencing	Neta Zuckerman et al
EPI_ISL_2086091	Israel/CVL-11830/2021	2021-04-04	Asia	Israel	Israel Central Virology laboratory	Israel National Consortium for SARS-CoV-2 sequencing	Neta Zuckerman et al
EPI_ISL_2086093	Israel/CVL-11833/2021	2021-04-04	Asia	Israel	Israel Central Virology laboratory	Israel National Consortium for SARS-CoV-2 sequencing	Neta Zuckerman et al
EPI_ISL_2086095	Israel/CVL-11837/2021	2021-04-04	Asia	Israel	Israel Central Virology laboratory	Israel National Consortium for SARS-CoV-2 sequencing	Neta Zuckerman et al
EPI_ISL_2086096	Israel/CVL-11838/2021	2021-04-04	Asia	Israel	Israel Central Virology laboratory	Israel National Consortium for SARS-CoV-2 sequencing	Neta Zuckerman et al
EPI_ISL_2086097	Israel/CVL-11839/2021	2021-04-04	Asia	Israel	Israel Central Virology laboratory	Israel National Consortium for SARS-CoV-2 sequencing	Neta Zuckerman et al
EPI_ISL_1209922	Israel/CVL-1184/2021	2021-01-01	Asia	Israel	Israel Central Virology laboratory	Israel National Consortium for SARS-CoV-2 sequencing	Neta Zuckerman et al
EPI_ISL_2086098	Israel/CVL-11840/2021	2021-04-04	Asia	Israel	Israel Central Virology laboratory	Israel National Consortium for SARS-CoV-2 sequencing	Neta Zuckerman et al
EPI_ISL_2086099	Israel/CVL-11841/2021	2021-04-04	Asia	Israel	Israel Central Virology laboratory	Israel National Consortium for SARS-CoV-2 sequencing	Neta Zuckerman et al
EPI_ISL_2086100	Israel/CVL-11842/2021	2021-04-04	Asia	Israel	Israel Central Virology laboratory	Israel National Consortium for SARS-CoV-2 sequencing	Neta Zuckerman et al
EPI_ISL_2086103	Israel/CVL-11845/2021	2021-04-04	Asia	Israel	Israel Central Virology laboratory	Israel National Consortium for SARS-CoV-2 sequencing	Neta Zuckerman et al
EPI_ISL_2086105	Israel/CVL-11848/2021	2021-04-04	Asia	Israel	Israel Central Virology laboratory	Israel National Consortium for SARS-CoV-2 sequencing	Neta Zuckerman et al
EPI_ISL_2086106	Israel/CVL-11849/2021	2021-04-04	Asia	Israel	Israel Central Virology laboratory	Israel National Consortium for SARS-CoV-2 sequencing	Neta Zuckerman et al
EPI_ISL_1210136	Israel/CVL-1185/2021	2021-01-01	Asia	Israel	Israel Central Virology laboratory	Israel National Consortium for SARS-CoV-2 sequencing	Neta Zuckerman et al
EPI_ISL_2086109	Israel/CVL-11852/2021	2021-04-04	Asia	Israel	Israel Central Virology laboratory	Israel National Consortium for SARS-CoV-2 sequencing	Neta Zuckerman et al
EPI_ISL_2086112	Israel/CVL-11855/2021	2021-04-04	Asia	Israel	Israel Central Virology laboratory	Israel National Consortium for SARS-CoV-2 sequencing	Neta Zuckerman et al
EPI_ISL_2086114	Israel/CVL-11857/2021	2021-04-04	Asia	Israel	Israel Central Virology laboratory	Israel National Consortium for SARS-CoV-2 sequencing	Neta Zuckerman et al
EPI_ISL_2086116	Israel/CVL-11860/2021	2021-04-04	Asia	Israel	Israel Central Virology laboratory	Israel National Consortium for SARS-CoV-2 sequencing	Neta Zuckerman et al
EPI_ISL_2181798	Israel/CVL-11864/2021	2021-04-04	Asia	Israel	Israel Central Virology laboratory	Israel National Consortium for SARS-CoV-2 sequencing	Neta Zuckerman et al
EPI_ISL_2181800	Israel/CVL-11865/2021	2021-04-04	Asia	Israel	Israel Central Virology laboratory	Israel National Consortium for SARS-CoV-2 sequencing	Neta Zuckerman et al
EPI_ISL_2181803	Israel/CVL-11867/2021	2021-04-04	Asia	Israel	Israel Central Virology laboratory	Israel National Consortium for SARS-CoV-2 sequencing	Neta Zuckerman et al
EPI_ISL_1210137	Israel/CVL-1187/2021	2021-01-01	Asia	Israel	Israel Central Virology laboratory	Israel National Consortium for SARS-CoV-2 sequencing	Neta Zuckerman et al
EPI_ISL_2181806	Israel/CVL-11870/2021	2021-04-04	Asia	Israel	Israel Central Virology laboratory	Israel National Consortium for SARS-CoV-2 sequencing	Neta Zuckerman et al
EPI_ISL_2181807	Israel/CVL-11871/2021	2021-04-04	Asia	Israel	Israel Central Virology laboratory	Israel National Consortium for SARS-CoV-2 sequencing	Neta Zuckerman et al
EPI_ISL_2181812	Israel/CVL-11873/2021	2021-04-04	Asia	Israel	Israel Central Virology laboratory	Israel National Consortium for SARS-CoV-2 sequencing	Neta Zuckerman et al
EPI_ISL_2181815	Israel/CVL-11876/2021	2021-04-04	Asia	Israel	Israel Central Virology laboratory	Israel National Consortium for SARS-CoV-2 sequencing	Neta Zuckerman et al
EPI_ISL_2181818	Israel/CVL-11878/2021	2021-04-04	Asia	Israel	Israel Central Virology laboratory	Israel National Consortium for SARS-CoV-2 sequencing	Neta Zuckerman et al
EPI_ISL_1210088	Israel/CVL-1188/2020	2020-12-31	Asia	Israel	Israel Central Virology laboratory	Israel National Consortium for SARS-CoV-2 sequencing	Neta Zuckerman et al
EPI_ISL_2181821	Israel/CVL-11884/2021	2021-04-04	Asia	Israel	Israel Central Virology laboratory	Israel National Consortium for SARS-CoV-2 sequencing	Neta Zuckerman et al
EPI_ISL_1210089	Israel/CVL-1189/2020	2020-12-31	Asia	Israel	Israel Central Virology laboratory	Israel National Consortium for SARS-CoV-2 sequencing	Neta Zuckerman et al
EPI_ISL_2181829	Israel/CVL-11891/2021	2021-04-07	Asia	Israel	Israel Central Virology laboratory	Israel National Consortium for SARS-CoV-2 sequencing	Neta Zuckerman et al
EPI_ISL_2181832	Israel/CVL-11893/2021	2021-04-04	Asia	Israel	Israel Central Virology laboratory	Israel National Consortium for SARS-CoV-2 sequencing	Neta Zuckerman et al
EPI_ISL_2181834	Israel/CVL-11895/2021	2021-04-04	Asia	Israel	Israel Central Virology laboratory	Israel National Consortium for SARS-CoV-2 sequencing	Neta Zuckerman et al
EPI_ISL_1210090	Israel/CVL-1190/2020	2020-12-31	Asia	Israel	Israel Central Virology laboratory	Israel National Consortium for SARS-CoV-2 sequencing	Neta Zuckerman et al
EPI_ISL_2181841	Israel/CVL-11900/2021	2021-04-04	Asia	Israel	Israel Central Virology laboratory	Israel National Consortium for SARS-CoV-2 sequencing	Neta Zuckerman et al
EPI_ISL_2181843	Israel/CVL-11901/2021	2021-04-04	Asia	Israel	Israel Central Virology laboratory	Israel National Consortium for SARS-CoV-2 sequencing	Neta Zuckerman et al
EPI_ISL_2181844	Israel/CVL-11902/2021	2021-04-04	Asia	Israel	Israel Central Virology laboratory	Israel National Consortium for SARS-CoV-2 sequencing	Neta Zuckerman et al
EPI_ISL_2181848	Israel/CVL-11904/2021	2021-04-04	Asia	Israel	Israel Central Virology laboratory	Israel National Consortium for SARS-CoV-2 sequencing	Neta Zuckerman et al
EPI_ISL_2181849	Israel/CVL-11905/2021	2021-04-04	Asia	Israel	Israel Central Virology laboratory	Israel National Consortium for SARS-CoV-2 sequencing	Neta Zuckerman et al
EPI_ISL_2181852	Israel/CVL-11907/2021	2021-04-04	Asia	Israel	Israel Central Virology laboratory	Israel National Consortium for SARS-CoV-2 sequencing	Neta Zuckerman et al
EPI_ISL_2181854	Israel/CVL-11908/2021	2021-04-04	Asia	Israel	Israel Central Virology laboratory	Israel National Consortium for SARS-CoV-2 sequencing	Neta Zuckerman et al
EPI_ISL_1209960	Israel/CVL-1191/2020	2020-12-31	Asia	Israel	Israel Central Virology laboratory	Israel National Consortium for SARS-CoV-2 sequencing	Neta Zuckerman et al
EPI_ISL_2181855	Israel/CVL-11910/2021	2021-04-04	Asia	Israel	Israel Central Virology laboratory	Israel National Consortium for SARS-CoV-2 sequencing	Neta Zuckerman et al
EPI_ISL_2181856	Israel/CVL-11912/2021	2021-04-04	Asia	Israel	Israel Central Virology laboratory	Israel National Consortium for SARS-CoV-2 sequencing	Neta Zuckerman et al
EPI_ISL_2181861	Israel/CVL-11915/2021	2021-04-04	Asia	Israel	Israel Central Virology laboratory	Israel National Consortium for SARS-CoV-2 sequencing	Neta Zuckerman et al
EPI_ISL_2181863	Israel/CVL-11916/2021	2021-04-04	Asia	Israel	Israel Central Virology laboratory	Israel National Consortium for SARS-CoV-2 sequencing	Neta Zuckerman et al
EPI_ISL_2181867	Israel/CVL-11918/2021	2021-04-04	Asia	Israel	Israel Central Virology laboratory	Israel National Consortium for SARS-CoV-2 sequencing	Neta Zuckerman et al
EPI_ISL_1210138	Israel/CVL-1192/2021	2021-01-01	Asia	Israel	Israel Central Virology laboratory	Israel National Consortium for SARS-CoV-2 sequencing	Neta Zuckerman et al
EPI_ISL_2181872	Israel/CVL-11921/2021	2021-04-04	Asia	Israel	Israel Central Virology laboratory	Israel National Consortium for SARS-CoV-2 sequencing	Neta Zuckerman et al
EPI_ISL_2181873	Israel/CVL-11922/2021	2021-04-04	Asia	Israel	Israel Central Virology laboratory	Israel National Consortium for SARS-CoV-2 sequencing	Neta Zuckerman et al
EPI_ISL_2181876	Israel/CVL-11924/2021	2021-04-04	Asia	Israel	Israel Central Virology laboratory	Israel National Consortium for SARS-CoV-2 sequencing	Neta Zuckerman et al
EPI_ISL_2181878	Israel/CVL-11925/2021	2021-04-04	Asia	Israel	Israel Central Virology laboratory	Israel National Consortium for SARS-CoV-2 sequencing	Neta Zuckerman et al
EPI_ISL_2181879	Israel/CVL-11926/2021	2021-04-04	Asia	Israel	Israel Central Virology laboratory	Israel National Consortium for SARS-CoV-2 sequencing	Neta Zuckerman et al
EPI_ISL_2181881	Israel/CVL-11927/2021	2021-04-04	Asia	Israel	Israel Central Virology laboratory	Israel National Consortium for SARS-CoV-2 sequencing	Neta Zuckerman et al
EPI_ISL_2181882	Israel/CVL-11928/2021	2021-04-04	Asia	Israel	Israel Central Virology laboratory	Israel National Consortium for SARS-CoV-2 sequencing	Neta Zuckerman et al
EPI_ISL_2181884	Israel/CVL-11929/2021	2021-04-04	Asia	Israel	Israel Central Virology laboratory	Israel National Consortium for SARS-CoV-2 sequencing	Neta Zuckerman et al
EPI_ISL_1210091	Israel/CVL-1193/2020	2020-12-31	Asia	Israel	Israel Central Virology laboratory	Israel National Consortium for SARS-CoV-2 sequencing	Neta Zuckerman et al
EPI_ISL_2181885	Israel/CVL-11930/2021	2021-04-04	Asia	Israel	Israel Central Virology laboratory	Israel National Consortium for SARS-CoV-2 sequencing	Neta Zuckerman et al
EPI_ISL_2181887	Israel/CVL-11931/2021	2021-04-04	Asia	Israel	Israel Central Virology laboratory	Israel National Consortium for SARS-CoV-2 sequencing	Neta Zuckerman et al
EPI_ISL_2181888	Israel/CVL-11932/2021	2021-04-04	Asia	Israel	Israel Central Virology laboratory	Israel National Consortium for SARS-CoV-2 sequencing	Neta Zuckerman et al
EPI_ISL_2181890	Israel/CVL-11933/2021	2021-04-04	Asia	Israel	Israel Central Virology laboratory	Israel National Consortium for SARS-CoV-2 sequencing	Neta Zuckerman et al
EPI_ISL_2181891	Israel/CVL-11934/2021	2021-04-04	Asia	Israel	Israel Central Virology laboratory	Israel National Consortium for SARS-CoV-2 sequencing	Neta Zuckerman et al
EPI_ISL_2181893	Israel/CVL-11935/2021	2021-04-04	Asia	Israel	Israel Central Virology laboratory	Israel National Consortium for SARS-CoV-2 sequencing	Neta Zuckerman et al
EPI_ISL_2181894	Israel/CVL-11936/2021	2021-04-04	Asia	Israel	Israel Central Virology laboratory	Israel National Consortium for SARS-CoV-2 sequencing	Neta Zuckerman et al
EPI_ISL_2181896	Israel/CVL-11937/2021	2021-04-04	Asia	Israel	Israel Central Virology laboratory	Israel National Consortium for SARS-CoV-2 sequencing	Neta Zuckerman et al
EPI_ISL_2181897	Israel/CVL-11938/2021	2021-04-04	Asia	Israel	Israel Central Virology laboratory	Israel National Consortium for SARS-CoV-2 sequencing	Neta Zuckerman et al
EPI_ISL_2181899	Israel/CVL-11939/2021	2021-04-04	Asia	Israel	Israel Central Virology laboratory	Israel National Consortium for SARS-CoV-2 sequencing	Neta Zuckerman et al
EPI_ISL_1210092	Israel/CVL-1194/2020	2020-12-31	Asia	Israel	Israel Central Virology laboratory	Israel National Consortium for SARS-CoV-2 sequencing	Neta Zuckerman et al
EPI_ISL_2181904	Israel/CVL-11942/2021	2021-04-04	Asia	Israel	Israel Central Virology laboratory	Israel National Consortium for SARS-CoV-2 sequencing	Neta Zuckerman et al
EPI_ISL_2181905	Israel/CVL-11944/2021	2021-04-04	Asia	Israel	Israel Central Virology laboratory	Israel National Consortium for SARS-CoV-2 sequencing	Neta Zuckerman et al
EPI_ISL_1209619	Israel/CVL-1195/2021	2021-01-03	Asia	Israel	Israel Central Virology laboratory	Israel National Consortium for SARS-CoV-2 sequencing	Neta Zuckerman et al
EPI_ISL_2181913	Israel/CVL-11950/2021	2021-04-04	Asia	Israel	Israel Central Virology laboratory	Israel National Consortium for SARS-CoV-2 sequencing	Neta Zuckerman et al
EPI_ISL_2181914	Israel/CVL-11952/2021	2021-04-04	Asia	Israel	Israel Central Virology laboratory	Israel National Consortium for SARS-CoV-2 sequencing	Neta Zuckerman et al
EPI_ISL_2181916	Israel/CVL-11953/2021	2021-04-04	Asia	Israel	Israel Central Virology laboratory	Israel National Consortium for SARS-CoV-2 sequencing	Neta Zuckerman et al
EPI_ISL_2181918	Israel/CVL-11954/2021	2021-04-04	Asia	Israel	Israel Central Virology laboratory	Israel National Consortium for SARS-CoV-2 sequencing	Neta Zuckerman et al
EPI_ISL_2181919	Israel/CVL-11955/2021	2021-04-04	Asia	Israel	Israel Central Virology laboratory	Israel National Consortium for SARS-CoV-2 sequencing	Neta Zuckerman et al
EPI_ISL_2181921	Israel/CVL-11956/2021	2021-04-04	Asia	Israel	Israel Central Virology laboratory	Israel National Consortium for SARS-CoV-2 sequencing	Neta Zuckerman et al
EPI_ISL_2181922	Israel/CVL-11957/2021	2021-04-04	Asia	Israel	Israel Central Virology laboratory	Israel National Consortium for SARS-CoV-2 sequencing	Neta Zuckerman et al
EPI_ISL_2181924	Israel/CVL-11958/2021	2021-04-04	Asia	Israel	Israel Central Virology laboratory	Israel National Consortium for SARS-CoV-2 sequencing	Neta Zuckerman et al
EPI_ISL_2181925	Israel/CVL-11959/2021	2021-04-04	Asia	Israel	Israel Central Virology laboratory	Israel National Consortium for SARS-CoV-2 sequencing	Neta Zuckerman et al
EPI_ISL_1209964	Israel/CVL-1196/2021	2021-01-01	Asia	Israel	Israel Central Virology laboratory	Israel National Consortium for SARS-CoV-2 sequencing	Neta Zuckerman et al
EPI_ISL_2181926	Israel/CVL-11960/2021	2021-04-04	Asia	Israel	Israel Central Virology laboratory	Israel National Consortium for SARS-CoV-2 sequencing	Neta Zuckerman et al
EPI_ISL_2181928	Israel/CVL-11961/2021	2021-04-04	Asia	Israel	Israel Central Virology laboratory	Israel National Consortium for SARS-CoV-2 sequencing	Neta Zuckerman et al
EPI_ISL_2181930	Israel/CVL-11962/2021	2021-04-04	Asia	Israel	Israel Central Virology laboratory	Israel National Consortium for SARS-CoV-2 sequencing	Neta Zuckerman et al
EPI_ISL_2181933	Israel/CVL-11965/2021	2021-04-04	Asia	Israel	Israel Central Virology laboratory	Israel National Consortium for SARS-CoV-2 sequencing	Neta Zuckerman et al
EPI_ISL_2181934	Israel/CVL-11966/2021	2021-04-04	Asia	Israel	Israel Central Virology laboratory	Israel National Consortium for SARS-CoV-2 sequencing	Neta Zuckerman et al
EPI_ISL_2181936	Israel/CVL-11967/2021	2021-04-04	Asia	Israel	Israel Central Virology laboratory	Israel National Consortium for SARS-CoV-2 sequencing	Neta Zuckerman et al
EPI_ISL_2181939	Israel/CVL-11969/2021	2021-04-04	Asia	Israel	Israel Central Virology laboratory	Israel National Consortium for SARS-CoV-2 sequencing	Neta Zuckerman et al
EPI_ISL_1209961	Israel/CVL-1197/2020	2020-12-31	Asia	Israel	Israel Central Virology laboratory	Israel National Consortium for SARS-CoV-2 sequencing	Neta Zuckerman et al
EPI_ISL_2181940	Israel/CVL-11970/2021	2021-04-04	Asia	Israel	Israel Central Virology laboratory	Israel National Consortium for SARS-CoV-2 sequencing	Neta Zuckerman et al
EPI_ISL_2181942	Israel/CVL-11971/2021	2021-04-04	Asia	Israel	Israel Central Virology laboratory	Israel National Consortium for SARS-CoV-2 sequencing	Neta Zuckerman et al
EPI_ISL_2181943	Israel/CVL-11972/2021	2021-04-04	Asia	Israel	Israel Central Virology laboratory	Israel National Consortium for SARS-CoV-2 sequencing	Neta Zuckerman et al
EPI_ISL_2181945	Israel/CVL-11974/2021	2021-04-04	Asia	Israel	Israel Central Virology laboratory	Israel National Consortium for SARS-CoV-2 sequencing	Neta Zuckerman et al
EPI_ISL_2181946	Israel/CVL-11975/2021	2021-04-04	Asia	Israel	Israel Central Virology laboratory	Israel National Consortium for SARS-CoV-2 sequencing	Neta Zuckerman et al
EPI_ISL_2181948	Israel/CVL-11976/2021	2021-04-04	Asia	Israel	Israel Central Virology laboratory	Israel National Consortium for SARS-CoV-2 sequencing	Neta Zuckerman et al
EPI_ISL_2181950	Israel/CVL-11977/2021	2021-04-04	Asia	Israel	Israel Central Virology laboratory	Israel National Consortium for SARS-CoV-2 sequencing	Neta Zuckerman et al
EPI_ISL_2181953	Israel/CVL-11979/2021	2021-04-04	Asia	Israel	Israel Central Virology laboratory	Israel National Consortium for SARS-CoV-2 sequencing	Neta Zuckerman et al
EPI_ISL_2181954	Israel/CVL-11981/2021	2021-04-04	Asia	Israel	Israel Central Virology laboratory	Israel National Consortium for SARS-CoV-2 sequencing	Neta Zuckerman et al
EPI_ISL_2181956	Israel/CVL-11982/2021	2021-04-04	Asia	Israel	Israel Central Virology laboratory	Israel National Consortium for SARS-CoV-2 sequencing	Neta Zuckerman et al
EPI_ISL_2181959	Israel/CVL-11984/2021	2021-04-04	Asia	Israel	Israel Central Virology laboratory	Israel National Consortium for SARS-CoV-2 sequencing	Neta Zuckerman et al
EPI_ISL_2181960	Israel/CVL-11985/2021	2021-04-04	Asia	Israel	Israel Central Virology laboratory	Israel National Consortium for SARS-CoV-2 sequencing	Neta Zuckerman et al
EPI_ISL_2181962	Israel/CVL-11986/2021	2021-04-04	Asia	Israel	Israel Central Virology laboratory	Israel National Consortium for SARS-CoV-2 sequencing	Neta Zuckerman et al
EPI_ISL_2181963	Israel/CVL-11987/2021	2021-04-04	Asia	Israel	Israel Central Virology laboratory	Israel National Consortium for SARS-CoV-2 sequencing	Neta Zuckerman et al
EPI_ISL_2181965	Israel/CVL-11988/2021	2021-04-04	Asia	Israel	Israel Central Virology laboratory	Israel National Consortium for SARS-CoV-2 sequencing	Neta Zuckerman et al
EPI_ISL_2181967	Israel/CVL-11989/2021	2021-04-04	Asia	Israel	Israel Central Virology laboratory	Israel National Consortium for SARS-CoV-2 sequencing	Neta Zuckerman et al
EPI_ISL_1210139	Israel/CVL-1199/2021	2021-01-01	Asia	Israel	Israel Central Virology laboratory	Israel National Consortium for SARS-CoV-2 sequencing	Neta Zuckerman et al
EPI_ISL_2181970	Israel/CVL-11991/2021	2021-04-04	Asia	Israel	Israel Central Virology laboratory	Israel National Consortium for SARS-CoV-2 sequencing	Neta Zuckerman et al
EPI_ISL_2181971	Israel/CVL-11992/2021	2021-04-04	Asia	Israel	Israel Central Virology laboratory	Israel National Consortium for SARS-CoV-2 sequencing	Neta Zuckerman et al
EPI_ISL_2181974	Israel/CVL-11994/2021	2021-04-04	Asia	Israel	Israel Central Virology laboratory	Israel National Consortium for SARS-CoV-2 sequencing	Neta Zuckerman et al
EPI_ISL_2181976	Israel/CVL-11995/2021	2021-04-04	Asia	Israel	Israel Central Virology laboratory	Israel National Consortium for SARS-CoV-2 sequencing	Neta Zuckerman et al
EPI_ISL_2181977	Israel/CVL-11996/2021	2021-04-04	Asia	Israel	Israel Central Virology laboratory	Israel National Consortium for SARS-CoV-2 sequencing	Neta Zuckerman et al
EPI_ISL_2181979	Israel/CVL-11997/2021	2021-04-04	Asia	Israel	Israel Central Virology laboratory	Israel National Consortium for SARS-CoV-2 sequencing	Neta Zuckerman et al
EPI_ISL_2181980	Israel/CVL-11998/2021	2021-04-04	Asia	Israel	Israel Central Virology laboratory	Israel National Consortium for SARS-CoV-2 sequencing	Neta Zuckerman et al
EPI_ISL_2181982	Israel/CVL-11999/2021	2021-04-04	Asia	Israel	Israel Central Virology laboratory	Israel National Consortium for SARS-CoV-2 sequencing	Neta Zuckerman et al
EPI_ISL_889032	Israel/CVL-119ngs/2020	2020-12-27	Asia	Israel	Israel Central Virology laboratory	Israel National Consortium for SARS-CoV-2 sequencing	Neta Zuckerman et al
EPI_ISL_944258	Israel/CVL-12/2020	2020-12-24	Asia	Israel	Israel Central Virology laboratory	Israel National Consortium for SARS-CoV-2 sequencing	Neta Zuckerman et al
EPI_ISL_2181985	Israel/CVL-12001/2021	2021-04-04	Asia	Israel	Israel Central Virology laboratory	Israel National Consortium for SARS-CoV-2 sequencing	Neta Zuckerman et al
EPI_ISL_2181987	Israel/CVL-12003/2021	2021-04-04	Asia	Israel	Israel Central Virology laboratory	Israel National Consortium for SARS-CoV-2 sequencing	Neta Zuckerman et al
EPI_ISL_2181988	Israel/CVL-12004/2021	2021-04-04	Asia	Israel	Israel Central Virology laboratory	Israel National Consortium for SARS-CoV-2 sequencing	Neta Zuckerman et al
EPI_ISL_2181990	Israel/CVL-12005/2021	2021-04-04	Asia	Israel	Israel Central Virology laboratory	Israel National Consortium for SARS-CoV-2 sequencing	Neta Zuckerman et al
EPI_ISL_2181991	Israel/CVL-12006/2021	2021-04-04	Asia	Israel	Israel Central Virology laboratory	Israel National Consortium for SARS-CoV-2 sequencing	Neta Zuckerman et al
EPI_ISL_2181993	Israel/CVL-12007/2021	2021-04-04	Asia	Israel	Israel Central Virology laboratory	Israel National Consortium for SARS-CoV-2 sequencing	Neta Zuckerman et al
EPI_ISL_2181994	Israel/CVL-12008/2021	2021-04-04	Asia	Israel	Israel Central Virology laboratory	Israel National Consortium for SARS-CoV-2 sequencing	Neta Zuckerman et al
EPI_ISL_2181996	Israel/CVL-12009/2021	2021-04-04	Asia	Israel	Israel Central Virology laboratory	Israel National Consortium for SARS-CoV-2 sequencing	Neta Zuckerman et al
EPI_ISL_2181998	Israel/CVL-12010/2021	2021-04-04	Asia	Israel	Israel Central Virology laboratory	Israel National Consortium for SARS-CoV-2 sequencing	Neta Zuckerman et al
EPI_ISL_2182001	Israel/CVL-12012/2021	2021-04-04	Asia	Israel	Israel Central Virology laboratory	Israel National Consortium for SARS-CoV-2 sequencing	Neta Zuckerman et al
EPI_ISL_2182005	Israel/CVL-12015/2021	2021-04-04	Asia	Israel	Israel Central Virology laboratory	Israel National Consortium for SARS-CoV-2 sequencing	Neta Zuckerman et al
EPI_ISL_2182008	Israel/CVL-12017/2021	2021-04-04	Asia	Israel	Israel Central Virology laboratory	Israel National Consortium for SARS-CoV-2 sequencing	Neta Zuckerman et al
EPI_ISL_2182010	Israel/CVL-12018/2021	2021-04-04	Asia	Israel	Israel Central Virology laboratory	Israel National Consortium for SARS-CoV-2 sequencing	Neta Zuckerman et al
EPI_ISL_1210093	Israel/CVL-1202/2020	2020-12-31	Asia	Israel	Israel Central Virology laboratory	Israel National Consortium for SARS-CoV-2 sequencing	Neta Zuckerman et al
EPI_ISL_2182013	Israel/CVL-12020/2021	2021-04-04	Asia	Israel	Israel Central Virology laboratory	Israel National Consortium for SARS-CoV-2 sequencing	Neta Zuckerman et al
EPI_ISL_2182014	Israel/CVL-12021/2021	2021-04-04	Asia	Israel	Israel Central Virology laboratory	Israel National Consortium for SARS-CoV-2 sequencing	Neta Zuckerman et al
EPI_ISL_2182016	Israel/CVL-12022/2021	2021-04-04	Asia	Israel	Israel Central Virology laboratory	Israel National Consortium for SARS-CoV-2 sequencing	Neta Zuckerman et al
EPI_ISL_2182019	Israel/CVL-12024/2021	2021-04-04	Asia	Israel	Israel Central Virology laboratory	Israel National Consortium for SARS-CoV-2 sequencing	Neta Zuckerman et al
EPI_ISL_2182020	Israel/CVL-12025/2021	2021-04-04	Asia	Israel	Israel Central Virology laboratory	Israel National Consortium for SARS-CoV-2 sequencing	Neta Zuckerman et al
EPI_ISL_2182023	Israel/CVL-12027/2021	2021-04-04	Asia	Israel	Israel Central Virology laboratory	Israel National Consortium for SARS-CoV-2 sequencing	Neta Zuckerman et al
EPI_ISL_2182025	Israel/CVL-12028/2021	2021-04-04	Asia	Israel	Israel Central Virology laboratory	Israel National Consortium for SARS-CoV-2 sequencing	Neta Zuckerman et al
EPI_ISL_2182031	Israel/CVL-12036/2021	2021-04-04	Asia	Israel	Israel Central Virology laboratory	Israel National Consortium for SARS-CoV-2 sequencing	Neta Zuckerman et al
EPI_ISL_2182033	Israel/CVL-12037/2021	2021-04-04	Asia	Israel	Israel Central Virology laboratory	Israel National Consortium for SARS-CoV-2 sequencing	Neta Zuckerman et al
EPI_ISL_2182036	Israel/CVL-12039/2021	2021-04-04	Asia	Israel	Israel Central Virology laboratory	Israel National Consortium for SARS-CoV-2 sequencing	Neta Zuckerman et al
EPI_ISL_2182039	Israel/CVL-12041/2021	2021-04-04	Asia	Israel	Israel Central Virology laboratory	Israel National Consortium for SARS-CoV-2 sequencing	Neta Zuckerman et al
EPI_ISL_2182040	Israel/CVL-12042/2021	2021-04-04	Asia	Israel	Israel Central Virology laboratory	Israel National Consortium for SARS-CoV-2 sequencing	Neta Zuckerman et al
EPI_ISL_2182042	Israel/CVL-12045/2021	2021-04-04	Asia	Israel	Israel Central Virology laboratory	Israel National Consortium for SARS-CoV-2 sequencing	Neta Zuckerman et al
EPI_ISL_2182043	Israel/CVL-12046/2021	2021-04-04	Asia	Israel	Israel Central Virology laboratory	Israel National Consortium for SARS-CoV-2 sequencing	Neta Zuckerman et al
EPI_ISL_2182045	Israel/CVL-12048/2021	2021-04-04	Asia	Israel	Israel Central Virology laboratory	Israel National Consortium for SARS-CoV-2 sequencing	Neta Zuckerman et al
EPI_ISL_1210140	Israel/CVL-1205/2021	2021-01-01	Asia	Israel	Israel Central Virology laboratory	Israel National Consortium for SARS-CoV-2 sequencing	Neta Zuckerman et al
EPI_ISL_2182053	Israel/CVL-12053/2021	2021-04-04	Asia	Israel	Israel Central Virology laboratory	Israel National Consortium for SARS-CoV-2 sequencing	Neta Zuckerman et al
EPI_ISL_2182054	Israel/CVL-12054/2021	2021-04-04	Asia	Israel	Israel Central Virology laboratory	Israel National Consortium for SARS-CoV-2 sequencing	Neta Zuckerman et al
EPI_ISL_2182056	Israel/CVL-12055/2021	2021-04-04	Asia	Israel	Israel Central Virology laboratory	Israel National Consortium for SARS-CoV-2 sequencing	Neta Zuckerman et al
EPI_ISL_1210078	Israel/CVL-1206/2020	2020-12-30	Asia	Israel	Israel Central Virology laboratory	Israel National Consortium for SARS-CoV-2 sequencing	Neta Zuckerman et al
EPI_ISL_2182065	Israel/CVL-12063/2021	2021-04-04	Asia	Israel	Israel Central Virology laboratory	Israel National Consortium for SARS-CoV-2 sequencing	Neta Zuckerman et al
EPI_ISL_2182068	Israel/CVL-12068/2021	2021-04-04	Asia	Israel	Israel Central Virology laboratory	Israel National Consortium for SARS-CoV-2 sequencing	Neta Zuckerman et al
EPI_ISL_1210094	Israel/CVL-1207/2020	2020-12-31	Asia	Israel	Israel Central Virology laboratory	Israel National Consortium for SARS-CoV-2 sequencing	Neta Zuckerman et al
EPI_ISL_2182072	Israel/CVL-12072/2021	2021-04-04	Asia	Israel	Israel Central Virology laboratory	Israel National Consortium for SARS-CoV-2 sequencing	Neta Zuckerman et al
EPI_ISL_2182081	Israel/CVL-12078/2021	2021-04-04	Asia	Israel	Israel Central Virology laboratory	Israel National Consortium for SARS-CoV-2 sequencing	Neta Zuckerman et al
EPI_ISL_2182082	Israel/CVL-12079/2021	2021-04-04	Asia	Israel	Israel Central Virology laboratory	Israel National Consortium for SARS-CoV-2 sequencing	Neta Zuckerman et al
EPI_ISL_2182087	Israel/CVL-12082/2021	2021-04-04	Asia	Israel	Israel Central Virology laboratory	Israel National Consortium for SARS-CoV-2 sequencing	Neta Zuckerman et al
EPI_ISL_2182089	Israel/CVL-12083/2021	2021-04-04	Asia	Israel	Israel Central Virology laboratory	Israel National Consortium for SARS-CoV-2 sequencing	Neta Zuckerman et al
EPI_ISL_2182095	Israel/CVL-12087/2021	2021-04-04	Asia	Israel	Israel Central Virology laboratory	Israel National Consortium for SARS-CoV-2 sequencing	Neta Zuckerman et al
EPI_ISL_1210079	Israel/CVL-1209/2020	2020-12-30	Asia	Israel	Israel Central Virology laboratory	Israel National Consortium for SARS-CoV-2 sequencing	Neta Zuckerman et al
EPI_ISL_2182098	Israel/CVL-12090/2021	2021-04-04	Asia	Israel	Israel Central Virology laboratory	Israel National Consortium for SARS-CoV-2 sequencing	Neta Zuckerman et al
EPI_ISL_2182099	Israel/CVL-12091/2021	2021-04-04	Asia	Israel	Israel Central Virology laboratory	Israel National Consortium for SARS-CoV-2 sequencing	Neta Zuckerman et al
EPI_ISL_2182102	Israel/CVL-12094/2021	2021-04-04	Asia	Israel	Israel Central Virology laboratory	Israel National Consortium for SARS-CoV-2 sequencing	Neta Zuckerman et al
EPI_ISL_2182104	Israel/CVL-12095/2021	2021-04-04	Asia	Israel	Israel Central Virology laboratory	Israel National Consortium for SARS-CoV-2 sequencing	Neta Zuckerman et al
EPI_ISL_1209602	Israel/CVL-1210/2021	2021-01-01	Asia	Israel	Israel Central Virology laboratory	Israel National Consortium for SARS-CoV-2 sequencing	Neta Zuckerman et al
EPI_ISL_2182109	Israel/CVL-12100/2021	2021-04-04	Asia	Israel	Israel Central Virology laboratory	Israel National Consortium for SARS-CoV-2 sequencing	Neta Zuckerman et al
EPI_ISL_2182114	Israel/CVL-12104/2021	2021-04-04	Asia	Israel	Israel Central Virology laboratory	Israel National Consortium for SARS-CoV-2 sequencing	Neta Zuckerman et al
EPI_ISL_2182117	Israel/CVL-12106/2021	2021-04-04	Asia	Israel	Israel Central Virology laboratory	Israel National Consortium for SARS-CoV-2 sequencing	Neta Zuckerman et al
EPI_ISL_2182119	Israel/CVL-12107/2021	2021-04-04	Asia	Israel	Israel Central Virology laboratory	Israel National Consortium for SARS-CoV-2 sequencing	Neta Zuckerman et al
EPI_ISL_2182120	Israel/CVL-12108/2021	2021-04-04	Asia	Israel	Israel Central Virology laboratory	Israel National Consortium for SARS-CoV-2 sequencing	Neta Zuckerman et al
EPI_ISL_2182122	Israel/CVL-12109/2021	2021-04-04	Asia	Israel	Israel Central Virology laboratory	Israel National Consortium for SARS-CoV-2 sequencing	Neta Zuckerman et al
EPI_ISL_1210141	Israel/CVL-1211/2021	2021-01-01	Asia	Israel	Israel Central Virology laboratory	Israel National Consortium for SARS-CoV-2 sequencing	Neta Zuckerman et al
EPI_ISL_2182124	Israel/CVL-12110/2021	2021-04-04	Asia	Israel	Israel Central Virology laboratory	Israel National Consortium for SARS-CoV-2 sequencing	Neta Zuckerman et al
EPI_ISL_2182125	Israel/CVL-12111/2021	2021-04-04	Asia	Israel	Israel Central Virology laboratory	Israel National Consortium for SARS-CoV-2 sequencing	Neta Zuckerman et al
EPI_ISL_2182127	Israel/CVL-12112/2021	2021-04-04	Asia	Israel	Israel Central Virology laboratory	Israel National Consortium for SARS-CoV-2 sequencing	Neta Zuckerman et al
EPI_ISL_2182134	Israel/CVL-12117/2021	2021-04-04	Asia	Israel	Israel Central Virology laboratory	Israel National Consortium for SARS-CoV-2 sequencing	Neta Zuckerman et al
EPI_ISL_2182136	Israel/CVL-12118/2021	2021-04-04	Asia	Israel	Israel Central Virology laboratory	Israel National Consortium for SARS-CoV-2 sequencing	Neta Zuckerman et al
EPI_ISL_1210080	Israel/CVL-1212/2020	2020-12-30	Asia	Israel	Israel Central Virology laboratory	Israel National Consortium for SARS-CoV-2 sequencing	Neta Zuckerman et al
EPI_ISL_2182144	Israel/CVL-12123/2021	2021-04-04	Asia	Israel	Israel Central Virology laboratory	Israel National Consortium for SARS-CoV-2 sequencing	Neta Zuckerman et al
EPI_ISL_2182148	Israel/CVL-12125/2021	2021-04-04	Asia	Israel	Israel Central Virology laboratory	Israel National Consortium for SARS-CoV-2 sequencing	Neta Zuckerman et al
EPI_ISL_2182149	Israel/CVL-12126/2021	2021-04-04	Asia	Israel	Israel Central Virology laboratory	Israel National Consortium for SARS-CoV-2 sequencing	Neta Zuckerman et al
EPI_ISL_2182152	Israel/CVL-12129/2021	2021-04-04	Asia	Israel	Israel Central Virology laboratory	Israel National Consortium for SARS-CoV-2 sequencing	Neta Zuckerman et al
EPI_ISL_1210142	Israel/CVL-1213/2021	2021-01-01	Asia	Israel	Israel Central Virology laboratory	Israel National Consortium for SARS-CoV-2 sequencing	Neta Zuckerman et al
EPI_ISL_2182156	Israel/CVL-12131/2021	2021-04-04	Asia	Israel	Israel Central Virology laboratory	Israel National Consortium for SARS-CoV-2 sequencing	Neta Zuckerman et al
EPI_ISL_2182157	Israel/CVL-12132/2021	2021-04-04	Asia	Israel	Israel Central Virology laboratory	Israel National Consortium for SARS-CoV-2 sequencing	Neta Zuckerman et al
EPI_ISL_2182160	Israel/CVL-12134/2021	2021-04-04	Asia	Israel	Israel Central Virology laboratory	Israel National Consortium for SARS-CoV-2 sequencing	Neta Zuckerman et al
EPI_ISL_2182163	Israel/CVL-12136/2021	2021-04-04	Asia	Israel	Israel Central Virology laboratory	Israel National Consortium for SARS-CoV-2 sequencing	Neta Zuckerman et al
EPI_ISL_2182166	Israel/CVL-12138/2021	2021-04-04	Asia	Israel	Israel Central Virology laboratory	Israel National Consortium for SARS-CoV-2 sequencing	Neta Zuckerman et al
EPI_ISL_2182170	Israel/CVL-12140/2021	2021-04-04	Asia	Israel	Israel Central Virology laboratory	Israel National Consortium for SARS-CoV-2 sequencing	Neta Zuckerman et al
EPI_ISL_2182172	Israel/CVL-12141/2021	2021-04-04	Asia	Israel	Israel Central Virology laboratory	Israel National Consortium for SARS-CoV-2 sequencing	Neta Zuckerman et al
EPI_ISL_2182173	Israel/CVL-12143/2021	2021-04-04	Asia	Israel	Israel Central Virology laboratory	Israel National Consortium for SARS-CoV-2 sequencing	Neta Zuckerman et al
EPI_ISL_2182175	Israel/CVL-12144/2021	2021-04-04	Asia	Israel	Israel Central Virology laboratory	Israel National Consortium for SARS-CoV-2 sequencing	Neta Zuckerman et al
EPI_ISL_2182177	Israel/CVL-12145/2021	2021-04-04	Asia	Israel	Israel Central Virology laboratory	Israel National Consortium for SARS-CoV-2 sequencing	Neta Zuckerman et al
EPI_ISL_2182178	Israel/CVL-12146/2021	2021-04-04	Asia	Israel	Israel Central Virology laboratory	Israel National Consortium for SARS-CoV-2 sequencing	Neta Zuckerman et al
EPI_ISL_2182180	Israel/CVL-12147/2021	2021-04-04	Asia	Israel	Israel Central Virology laboratory	Israel National Consortium for SARS-CoV-2 sequencing	Neta Zuckerman et al
EPI_ISL_2182181	Israel/CVL-12148/2021	2021-04-04	Asia	Israel	Israel Central Virology laboratory	Israel National Consortium for SARS-CoV-2 sequencing	Neta Zuckerman et al
EPI_ISL_2182183	Israel/CVL-12149/2021	2021-04-04	Asia	Israel	Israel Central Virology laboratory	Israel National Consortium for SARS-CoV-2 sequencing	Neta Zuckerman et al
EPI_ISL_1209620	Israel/CVL-1215/2021	2021-01-03	Asia	Israel	Israel Central Virology laboratory	Israel National Consortium for SARS-CoV-2 sequencing	Neta Zuckerman et al
EPI_ISL_2182192	Israel/CVL-12155/2021	2021-04-04	Asia	Israel	Israel Central Virology laboratory	Israel National Consortium for SARS-CoV-2 sequencing	Neta Zuckerman et al
EPI_ISL_2182195	Israel/CVL-12158/2021	2021-04-04	Asia	Israel	Israel Central Virology laboratory	Israel National Consortium for SARS-CoV-2 sequencing	Neta Zuckerman et al
EPI_ISL_1210095	Israel/CVL-1216/2020	2020-12-31	Asia	Israel	Israel Central Virology laboratory	Israel National Consortium for SARS-CoV-2 sequencing	Neta Zuckerman et al
EPI_ISL_2182203	Israel/CVL-12162/2021	2021-04-04	Asia	Israel	Israel Central Virology laboratory	Israel National Consortium for SARS-CoV-2 sequencing	Neta Zuckerman et al
EPI_ISL_2182204	Israel/CVL-12163/2021	2021-04-04	Asia	Israel	Israel Central Virology laboratory	Israel National Consortium for SARS-CoV-2 sequencing	Neta Zuckerman et al
EPI_ISL_2182207	Israel/CVL-12165/2021	2021-04-04	Asia	Israel	Israel Central Virology laboratory	Israel National Consortium for SARS-CoV-2 sequencing	Neta Zuckerman et al
EPI_ISL_2182210	Israel/CVL-12167/2021	2021-04-04	Asia	Israel	Israel Central Virology laboratory	Israel National Consortium for SARS-CoV-2 sequencing	Neta Zuckerman et al
EPI_ISL_2182212	Israel/CVL-12168/2021	2021-04-04	Asia	Israel	Israel Central Virology laboratory	Israel National Consortium for SARS-CoV-2 sequencing	Neta Zuckerman et al
EPI_ISL_1210096	Israel/CVL-1217/2020	2020-12-31	Asia	Israel	Israel Central Virology laboratory	Israel National Consortium for SARS-CoV-2 sequencing	Neta Zuckerman et al
EPI_ISL_2182215	Israel/CVL-12170/2021	2021-04-04	Asia	Israel	Israel Central Virology laboratory	Israel National Consortium for SARS-CoV-2 sequencing	Neta Zuckerman et al
EPI_ISL_2182219	Israel/CVL-12173/2021	2021-04-04	Asia	Israel	Israel Central Virology laboratory	Israel National Consortium for SARS-CoV-2 sequencing	Neta Zuckerman et al
EPI_ISL_2182221	Israel/CVL-12175/2021	2021-04-04	Asia	Israel	Israel Central Virology laboratory	Israel National Consortium for SARS-CoV-2 sequencing	Neta Zuckerman et al
EPI_ISL_2182223	Israel/CVL-12176/2021	2021-04-04	Asia	Israel	Israel Central Virology laboratory	Israel National Consortium for SARS-CoV-2 sequencing	Neta Zuckerman et al
EPI_ISL_2182224	Israel/CVL-12177/2021	2021-04-04	Asia	Israel	Israel Central Virology laboratory	Israel National Consortium for SARS-CoV-2 sequencing	Neta Zuckerman et al
EPI_ISL_2182226	Israel/CVL-12178/2021	2021-04-04	Asia	Israel	Israel Central Virology laboratory	Israel National Consortium for SARS-CoV-2 sequencing	Neta Zuckerman et al
EPI_ISL_2182227	Israel/CVL-12179/2021	2021-04-04	Asia	Israel	Israel Central Virology laboratory	Israel National Consortium for SARS-CoV-2 sequencing	Neta Zuckerman et al
EPI_ISL_1210143	Israel/CVL-1218/2021	2021-01-01	Asia	Israel	Israel Central Virology laboratory	Israel National Consortium for SARS-CoV-2 sequencing	Neta Zuckerman et al
EPI_ISL_2182229	Israel/CVL-12180/2021	2021-04-04	Asia	Israel	Israel Central Virology laboratory	Israel National Consortium for SARS-CoV-2 sequencing	Neta Zuckerman et al
EPI_ISL_2182232	Israel/CVL-12182/2021	2021-04-04	Asia	Israel	Israel Central Virology laboratory	Israel National Consortium for SARS-CoV-2 sequencing	Neta Zuckerman et al
EPI_ISL_2182241	Israel/CVL-12188/2021	2021-04-04	Asia	Israel	Israel Central Virology laboratory	Israel National Consortium for SARS-CoV-2 sequencing	Neta Zuckerman et al
EPI_ISL_2182243	Israel/CVL-12189/2021	2021-04-04	Asia	Israel	Israel Central Virology laboratory	Israel National Consortium for SARS-CoV-2 sequencing	Neta Zuckerman et al
EPI_ISL_2182244	Israel/CVL-12190/2021	2021-04-04	Asia	Israel	Israel Central Virology laboratory	Israel National Consortium for SARS-CoV-2 sequencing	Neta Zuckerman et al
EPI_ISL_2182247	Israel/CVL-12192/2021	2021-04-04	Asia	Israel	Israel Central Virology laboratory	Israel National Consortium for SARS-CoV-2 sequencing	Neta Zuckerman et al
EPI_ISL_2182249	Israel/CVL-12193/2021	2021-04-04	Asia	Israel	Israel Central Virology laboratory	Israel National Consortium for SARS-CoV-2 sequencing	Neta Zuckerman et al
EPI_ISL_2182251	Israel/CVL-12194/2021	2021-04-04	Asia	Israel	Israel Central Virology laboratory	Israel National Consortium for SARS-CoV-2 sequencing	Neta Zuckerman et al
EPI_ISL_2182252	Israel/CVL-12195/2021	2021-04-04	Asia	Israel	Israel Central Virology laboratory	Israel National Consortium for SARS-CoV-2 sequencing	Neta Zuckerman et al
EPI_ISL_2182253	Israel/CVL-12196/2021	2021-04-04	Asia	Israel	Israel Central Virology laboratory	Israel National Consortium for SARS-CoV-2 sequencing	Neta Zuckerman et al
EPI_ISL_2182255	Israel/CVL-12197/2021	2021-04-04	Asia	Israel	Israel Central Virology laboratory	Israel National Consortium for SARS-CoV-2 sequencing	Neta Zuckerman et al
EPI_ISL_2182257	Israel/CVL-12198/2021	2021-04-04	Asia	Israel	Israel Central Virology laboratory	Israel National Consortium for SARS-CoV-2 sequencing	Neta Zuckerman et al
EPI_ISL_2182258	Israel/CVL-12199/2021	2021-04-04	Asia	Israel	Israel Central Virology laboratory	Israel National Consortium for SARS-CoV-2 sequencing	Neta Zuckerman et al
EPI_ISL_1210144	Israel/CVL-1220/2021	2021-01-01	Asia	Israel	Israel Central Virology laboratory	Israel National Consortium for SARS-CoV-2 sequencing	Neta Zuckerman et al
EPI_ISL_2182260	Israel/CVL-12200/2021	2021-04-04	Asia	Israel	Israel Central Virology laboratory	Israel National Consortium for SARS-CoV-2 sequencing	Neta Zuckerman et al
EPI_ISL_2182261	Israel/CVL-12201/2021	2021-04-04	Asia	Israel	Israel Central Virology laboratory	Israel National Consortium for SARS-CoV-2 sequencing	Neta Zuckerman et al
EPI_ISL_2182263	Israel/CVL-12202/2021	2021-04-04	Asia	Israel	Israel Central Virology laboratory	Israel National Consortium for SARS-CoV-2 sequencing	Neta Zuckerman et al
EPI_ISL_2182264	Israel/CVL-12203/2021	2021-04-04	Asia	Israel	Israel Central Virology laboratory	Israel National Consortium for SARS-CoV-2 sequencing	Neta Zuckerman et al
EPI_ISL_2182269	Israel/CVL-12206/2021	2021-04-04	Asia	Israel	Israel Central Virology laboratory	Israel National Consortium for SARS-CoV-2 sequencing	Neta Zuckerman et al
EPI_ISL_2182274	Israel/CVL-12209/2021	2021-04-04	Asia	Israel	Israel Central Virology laboratory	Israel National Consortium for SARS-CoV-2 sequencing	Neta Zuckerman et al
EPI_ISL_1210145	Israel/CVL-1221/2021	2021-01-01	Asia	Israel	Israel Central Virology laboratory	Israel National Consortium for SARS-CoV-2 sequencing	Neta Zuckerman et al
EPI_ISL_2182275	Israel/CVL-12210/2021	2021-04-04	Asia	Israel	Israel Central Virology laboratory	Israel National Consortium for SARS-CoV-2 sequencing	Neta Zuckerman et al
EPI_ISL_2182277	Israel/CVL-12212/2021	2021-04-04	Asia	Israel	Israel Central Virology laboratory	Israel National Consortium for SARS-CoV-2 sequencing	Neta Zuckerman et al
EPI_ISL_2182278	Israel/CVL-12213/2021	2021-04-04	Asia	Israel	Israel Central Virology laboratory	Israel National Consortium for SARS-CoV-2 sequencing	Neta Zuckerman et al
EPI_ISL_2182283	Israel/CVL-12219/2021	2021-04-07	Asia	Israel	Israel Central Virology laboratory	Israel National Consortium for SARS-CoV-2 sequencing	Neta Zuckerman et al
EPI_ISL_1209621	Israel/CVL-1222/2021	2021-01-03	Asia	Israel	Israel Central Virology laboratory	Israel National Consortium for SARS-CoV-2 sequencing	Neta Zuckerman et al
EPI_ISL_2182287	Israel/CVL-12223/2021	2021-04-08	Asia	Israel	Israel Central Virology laboratory	Israel National Consortium for SARS-CoV-2 sequencing	Neta Zuckerman et al
EPI_ISL_2182288	Israel/CVL-12224/2021	2021-04-08	Asia	Israel	Israel Central Virology laboratory	Israel National Consortium for SARS-CoV-2 sequencing	Neta Zuckerman et al
EPI_ISL_2182290	Israel/CVL-12225/2021	2021-04-08	Asia	Israel	Israel Central Virology laboratory	Israel National Consortium for SARS-CoV-2 sequencing	Neta Zuckerman et al
EPI_ISL_2182293	Israel/CVL-12228/2021	2021-04-08	Asia	Israel	Israel Central Virology laboratory	Israel National Consortium for SARS-CoV-2 sequencing	Neta Zuckerman et al
EPI_ISL_2182295	Israel/CVL-12229/2021	2021-04-08	Asia	Israel	Israel Central Virology laboratory	Israel National Consortium for SARS-CoV-2 sequencing	Neta Zuckerman et al
EPI_ISL_1210097	Israel/CVL-1223/2020	2020-12-31	Asia	Israel	Israel Central Virology laboratory	Israel National Consortium for SARS-CoV-2 sequencing	Neta Zuckerman et al
EPI_ISL_2182298	Israel/CVL-12231/2021	2021-04-08	Asia	Israel	Israel Central Virology laboratory	Israel National Consortium for SARS-CoV-2 sequencing	Neta Zuckerman et al
EPI_ISL_2182303	Israel/CVL-12235/2021	2021-04-08	Asia	Israel	Israel Central Virology laboratory	Israel National Consortium for SARS-CoV-2 sequencing	Neta Zuckerman et al
EPI_ISL_1209622	Israel/CVL-1224/2021	2021-01-03	Asia	Israel	Israel Central Virology laboratory	Israel National Consortium for SARS-CoV-2 sequencing	Neta Zuckerman et al
EPI_ISL_2182311	Israel/CVL-12241/2021	2021-04-08	Asia	Israel	Israel Central Virology laboratory	Israel National Consortium for SARS-CoV-2 sequencing	Neta Zuckerman et al
EPI_ISL_2182312	Israel/CVL-12242/2021	2021-04-08	Asia	Israel	Israel Central Virology laboratory	Israel National Consortium for SARS-CoV-2 sequencing	Neta Zuckerman et al
EPI_ISL_2182317	Israel/CVL-12246/2021	2021-04-08	Asia	Israel	Israel Central Virology laboratory	Israel National Consortium for SARS-CoV-2 sequencing	Neta Zuckerman et al
EPI_ISL_2182320	Israel/CVL-12248/2021	2021-04-08	Asia	Israel	Israel Central Virology laboratory	Israel National Consortium for SARS-CoV-2 sequencing	Neta Zuckerman et al
EPI_ISL_2182321	Israel/CVL-12250/2021	2021-04-08	Asia	Israel	Israel Central Virology laboratory	Israel National Consortium for SARS-CoV-2 sequencing	Neta Zuckerman et al
EPI_ISL_2182323	Israel/CVL-12251/2021	2021-04-08	Asia	Israel	Israel Central Virology laboratory	Israel National Consortium for SARS-CoV-2 sequencing	Neta Zuckerman et al
EPI_ISL_2182324	Israel/CVL-12252/2021	2021-04-08	Asia	Israel	Israel Central Virology laboratory	Israel National Consortium for SARS-CoV-2 sequencing	Neta Zuckerman et al
EPI_ISL_2182326	Israel/CVL-12253/2021	2021-04-08	Asia	Israel	Israel Central Virology laboratory	Israel National Consortium for SARS-CoV-2 sequencing	Neta Zuckerman et al
EPI_ISL_2182329	Israel/CVL-12256/2021	2021-04-08	Asia	Israel	Israel Central Virology laboratory	Israel National Consortium for SARS-CoV-2 sequencing	Neta Zuckerman et al
EPI_ISL_2182334	Israel/CVL-12260/2021	2021-04-08	Asia	Israel	Israel Central Virology laboratory	Israel National Consortium for SARS-CoV-2 sequencing	Neta Zuckerman et al
EPI_ISL_2182335	Israel/CVL-12262/2021	2021-04-08	Asia	Israel	Israel Central Virology laboratory	Israel National Consortium for SARS-CoV-2 sequencing	Neta Zuckerman et al
EPI_ISL_2182340	Israel/CVL-12265/2021	2021-04-08	Asia	Israel	Israel Central Virology laboratory	Israel National Consortium for SARS-CoV-2 sequencing	Neta Zuckerman et al
EPI_ISL_2182342	Israel/CVL-12266/2021	2021-04-08	Asia	Israel	Israel Central Virology laboratory	Israel National Consortium for SARS-CoV-2 sequencing	Neta Zuckerman et al
EPI_ISL_2182343	Israel/CVL-12269/2021	2021-04-08	Asia	Israel	Israel Central Virology laboratory	Israel National Consortium for SARS-CoV-2 sequencing	Neta Zuckerman et al
EPI_ISL_1209610	Israel/CVL-1227/2021	2021-01-03	Asia	Israel	Israel Central Virology laboratory	Israel National Consortium for SARS-CoV-2 sequencing	Neta Zuckerman et al
EPI_ISL_2182347	Israel/CVL-12272/2021	2021-04-08	Asia	Israel	Israel Central Virology laboratory	Israel National Consortium for SARS-CoV-2 sequencing	Neta Zuckerman et al
EPI_ISL_1209592	Israel/CVL-1228/2021	2021-01-03	Asia	Israel	Israel Central Virology laboratory	Israel National Consortium for SARS-CoV-2 sequencing	Neta Zuckerman et al
EPI_ISL_2182358	Israel/CVL-12280/2021	2021-04-08	Asia	Israel	Israel Central Virology laboratory	Israel National Consortium for SARS-CoV-2 sequencing	Neta Zuckerman et al
EPI_ISL_2182359	Israel/CVL-12281/2021	2021-04-08	Asia	Israel	Israel Central Virology laboratory	Israel National Consortium for SARS-CoV-2 sequencing	Neta Zuckerman et al
EPI_ISL_2182361	Israel/CVL-12282/2021	2021-04-08	Asia	Israel	Israel Central Virology laboratory	Israel National Consortium for SARS-CoV-2 sequencing	Neta Zuckerman et al
EPI_ISL_2182362	Israel/CVL-12283/2021	2021-04-08	Asia	Israel	Israel Central Virology laboratory	Israel National Consortium for SARS-CoV-2 sequencing	Neta Zuckerman et al
EPI_ISL_2182364	Israel/CVL-12284/2021	2021-04-08	Asia	Israel	Israel Central Virology laboratory	Israel National Consortium for SARS-CoV-2 sequencing	Neta Zuckerman et al
EPI_ISL_2182372	Israel/CVL-12289/2021	2021-04-07	Asia	Israel	Israel Central Virology laboratory	Israel National Consortium for SARS-CoV-2 sequencing	Neta Zuckerman et al
EPI_ISL_1209932	Israel/CVL-1229/2021	2021-01-03	Asia	Israel	Israel Central Virology laboratory	Israel National Consortium for SARS-CoV-2 sequencing	Neta Zuckerman et al
EPI_ISL_2182373	Israel/CVL-12290/2021	2021-04-08	Asia	Israel	Israel Central Virology laboratory	Israel National Consortium for SARS-CoV-2 sequencing	Neta Zuckerman et al
EPI_ISL_2182374	Israel/CVL-12292/2021	2021-04-08	Asia	Israel	Israel Central Virology laboratory	Israel National Consortium for SARS-CoV-2 sequencing	Neta Zuckerman et al
EPI_ISL_2182380	Israel/CVL-12298/2021	2021-04-08	Asia	Israel	Israel Central Virology laboratory	Israel National Consortium for SARS-CoV-2 sequencing	Neta Zuckerman et al
EPI_ISL_2182382	Israel/CVL-12299/2021	2021-04-08	Asia	Israel	Israel Central Virology laboratory	Israel National Consortium for SARS-CoV-2 sequencing	Neta Zuckerman et al
EPI_ISL_1210081	Israel/CVL-1230/2020	2020-12-30	Asia	Israel	Israel Central Virology laboratory	Israel National Consortium for SARS-CoV-2 sequencing	Neta Zuckerman et al
EPI_ISL_2182385	Israel/CVL-12301/2021	2021-04-08	Asia	Israel	Israel Central Virology laboratory	Israel National Consortium for SARS-CoV-2 sequencing	Neta Zuckerman et al
EPI_ISL_2182388	Israel/CVL-12303/2021	2021-04-08	Asia	Israel	Israel Central Virology laboratory	Israel National Consortium for SARS-CoV-2 sequencing	Neta Zuckerman et al
EPI_ISL_2182390	Israel/CVL-12304/2021	2021-04-08	Asia	Israel	Israel Central Virology laboratory	Israel National Consortium for SARS-CoV-2 sequencing	Neta Zuckerman et al
EPI_ISL_2182391	Israel/CVL-12306/2021	2021-04-08	Asia	Israel	Israel Central Virology laboratory	Israel National Consortium for SARS-CoV-2 sequencing	Neta Zuckerman et al
EPI_ISL_2183063	Israel/CVL-12308/2021	2021-04-08	Asia	Israel	Israel Central Virology laboratory	Israel National Consortium for SARS-CoV-2 sequencing	Neta Zuckerman et al
EPI_ISL_2183065	Israel/CVL-12309/2021	2021-04-08	Asia	Israel	Israel Central Virology laboratory	Israel National Consortium for SARS-CoV-2 sequencing	Neta Zuckerman et al
EPI_ISL_1210154	Israel/CVL-1231/2021	2021-01-03	Asia	Israel	Israel Central Virology laboratory	Israel National Consortium for SARS-CoV-2 sequencing	Neta Zuckerman et al
EPI_ISL_2183070	Israel/CVL-12313/2021	2021-04-08	Asia	Israel	Israel Central Virology laboratory	Israel National Consortium for SARS-CoV-2 sequencing	Neta Zuckerman et al
EPI_ISL_2183072	Israel/CVL-12314/2021	2021-04-08	Asia	Israel	Israel Central Virology laboratory	Israel National Consortium for SARS-CoV-2 sequencing	Neta Zuckerman et al
EPI_ISL_2183075	Israel/CVL-12316/2021	2021-04-08	Asia	Israel	Israel Central Virology laboratory	Israel National Consortium for SARS-CoV-2 sequencing	Neta Zuckerman et al
EPI_ISL_2183076	Israel/CVL-12317/2021	2021-04-08	Asia	Israel	Israel Central Virology laboratory	Israel National Consortium for SARS-CoV-2 sequencing	Neta Zuckerman et al
EPI_ISL_1210082	Israel/CVL-1232/2020	2020-12-30	Asia	Israel	Israel Central Virology laboratory	Israel National Consortium for SARS-CoV-2 sequencing	Neta Zuckerman et al
EPI_ISL_2183086	Israel/CVL-12325/2021	2021-04-08	Asia	Israel	Israel Central Virology laboratory	Israel National Consortium for SARS-CoV-2 sequencing	Neta Zuckerman et al
EPI_ISL_2183087	Israel/CVL-12326/2021	2021-04-08	Asia	Israel	Israel Central Virology laboratory	Israel National Consortium for SARS-CoV-2 sequencing	Neta Zuckerman et al
EPI_ISL_2183092	Israel/CVL-12329/2021	2021-04-08	Asia	Israel	Israel Central Virology laboratory	Israel National Consortium for SARS-CoV-2 sequencing	Neta Zuckerman et al
EPI_ISL_1209596	Israel/CVL-1233/2020	2020-12-31	Asia	Israel	Israel Central Virology laboratory	Israel National Consortium for SARS-CoV-2 sequencing	Neta Zuckerman et al
EPI_ISL_2182396	Israel/CVL-12331/2021	2021-04-12	Asia	Israel	Israel Central Virology laboratory	Israel National Consortium for SARS-CoV-2 sequencing	Neta Zuckerman et al
EPI_ISL_2182398	Israel/CVL-12332/2021	2021-04-12	Asia	Israel	Israel Central Virology laboratory	Israel National Consortium for SARS-CoV-2 sequencing	Neta Zuckerman et al
EPI_ISL_2182400	Israel/CVL-12333/2021	2021-04-12	Asia	Israel	Israel Central Virology laboratory	Israel National Consortium for SARS-CoV-2 sequencing	Neta Zuckerman et al
EPI_ISL_2182401	Israel/CVL-12334/2021	2021-04-12	Asia	Israel	Israel Central Virology laboratory	Israel National Consortium for SARS-CoV-2 sequencing	Neta Zuckerman et al
EPI_ISL_2182409	Israel/CVL-12339/2021	2021-04-12	Asia	Israel	Israel Central Virology laboratory	Israel National Consortium for SARS-CoV-2 sequencing	Neta Zuckerman et al
EPI_ISL_1210098	Israel/CVL-1234/2020	2020-12-31	Asia	Israel	Israel Central Virology laboratory	Israel National Consortium for SARS-CoV-2 sequencing	Neta Zuckerman et al
EPI_ISL_2182417	Israel/CVL-12345/2021	2021-04-12	Asia	Israel	Israel Central Virology laboratory	Israel National Consortium for SARS-CoV-2 sequencing	Neta Zuckerman et al
EPI_ISL_2182427	Israel/CVL-12351/2021	2021-04-12	Asia	Israel	Israel Central Virology laboratory	Israel National Consortium for SARS-CoV-2 sequencing	Neta Zuckerman et al
EPI_ISL_1210099	Israel/CVL-1236/2020	2020-12-31	Asia	Israel	Israel Central Virology laboratory	Israel National Consortium for SARS-CoV-2 sequencing	Neta Zuckerman et al
EPI_ISL_2182446	Israel/CVL-12366/2021	2021-04-12	Asia	Israel	Israel Central Virology laboratory	Israel National Consortium for SARS-CoV-2 sequencing	Neta Zuckerman et al
EPI_ISL_1210100	Israel/CVL-1237/2020	2020-12-31	Asia	Israel	Israel Central Virology laboratory	Israel National Consortium for SARS-CoV-2 sequencing	Neta Zuckerman et al
EPI_ISL_2182454	Israel/CVL-12373/2021	2021-04-12	Asia	Israel	Israel Central Virology laboratory	Israel National Consortium for SARS-CoV-2 sequencing	Neta Zuckerman et al
EPI_ISL_2182458	Israel/CVL-12376/2021	2021-04-12	Asia	Israel	Israel Central Virology laboratory	Israel National Consortium for SARS-CoV-2 sequencing	Neta Zuckerman et al
EPI_ISL_1209616	Israel/CVL-1238/2021	2021-01-03	Asia	Israel	Israel Central Virology laboratory	Israel National Consortium for SARS-CoV-2 sequencing	Neta Zuckerman et al
EPI_ISL_2182462	Israel/CVL-12382/2021	2021-04-12	Asia	Israel	Israel Central Virology laboratory	Israel National Consortium for SARS-CoV-2 sequencing	Neta Zuckerman et al
EPI_ISL_2182473	Israel/CVL-12389/2021	2021-04-12	Asia	Israel	Israel Central Virology laboratory	Israel National Consortium for SARS-CoV-2 sequencing	Neta Zuckerman et al
EPI_ISL_1210146	Israel/CVL-1239/2021	2021-01-01	Asia	Israel	Israel Central Virology laboratory	Israel National Consortium for SARS-CoV-2 sequencing	Neta Zuckerman et al
EPI_ISL_2182480	Israel/CVL-12393/2021	2021-04-12	Asia	Israel	Israel Central Virology laboratory	Israel National Consortium for SARS-CoV-2 sequencing	Neta Zuckerman et al
EPI_ISL_2182483	Israel/CVL-12395/2021	2021-04-12	Asia	Israel	Israel Central Virology laboratory	Israel National Consortium for SARS-CoV-2 sequencing	Neta Zuckerman et al
EPI_ISL_2182488	Israel/CVL-12398/2021	2021-04-12	Asia	Israel	Israel Central Virology laboratory	Israel National Consortium for SARS-CoV-2 sequencing	Neta Zuckerman et al
EPI_ISL_2182489	Israel/CVL-12399/2021	2021-04-12	Asia	Israel	Israel Central Virology laboratory	Israel National Consortium for SARS-CoV-2 sequencing	Neta Zuckerman et al
EPI_ISL_1210147	Israel/CVL-1240/2021	2021-01-01	Asia	Israel	Israel Central Virology laboratory	Israel National Consortium for SARS-CoV-2 sequencing	Neta Zuckerman et al
EPI_ISL_2182492	Israel/CVL-12401/2021	2021-04-12	Asia	Israel	Israel Central Virology laboratory	Israel National Consortium for SARS-CoV-2 sequencing	Neta Zuckerman et al
EPI_ISL_2182495	Israel/CVL-12404/2021	2021-04-12	Asia	Israel	Israel Central Virology laboratory	Israel National Consortium for SARS-CoV-2 sequencing	Neta Zuckerman et al
EPI_ISL_1210155	Israel/CVL-1241/2021	2021-01-03	Asia	Israel	Israel Central Virology laboratory	Israel National Consortium for SARS-CoV-2 sequencing	Neta Zuckerman et al
EPI_ISL_2182500	Israel/CVL-12410/2021	2021-04-12	Asia	Israel	Israel Central Virology laboratory	Israel National Consortium for SARS-CoV-2 sequencing	Neta Zuckerman et al
EPI_ISL_2182503	Israel/CVL-12412/2021	2021-04-12	Asia	Israel	Israel Central Virology laboratory	Israel National Consortium for SARS-CoV-2 sequencing	Neta Zuckerman et al
EPI_ISL_2182505	Israel/CVL-12413/2021	2021-04-12	Asia	Israel	Israel Central Virology laboratory	Israel National Consortium for SARS-CoV-2 sequencing	Neta Zuckerman et al
EPI_ISL_2182507	Israel/CVL-12415/2021	2021-04-12	Asia	Israel	Israel Central Virology laboratory	Israel National Consortium for SARS-CoV-2 sequencing	Neta Zuckerman et al
EPI_ISL_1210156	Israel/CVL-1242/2021	2021-01-03	Asia	Israel	Israel Central Virology laboratory	Israel National Consortium for SARS-CoV-2 sequencing	Neta Zuckerman et al
EPI_ISL_2182513	Israel/CVL-12420/2021	2021-04-12	Asia	Israel	Israel Central Virology laboratory	Israel National Consortium for SARS-CoV-2 sequencing	Neta Zuckerman et al
EPI_ISL_2182518	Israel/CVL-12424/2021	2021-04-12	Asia	Israel	Israel Central Virology laboratory	Israel National Consortium for SARS-CoV-2 sequencing	Neta Zuckerman et al
EPI_ISL_2182524	Israel/CVL-12428/2021	2021-04-12	Asia	Israel	Israel Central Virology laboratory	Israel National Consortium for SARS-CoV-2 sequencing	Neta Zuckerman et al
EPI_ISL_1210101	Israel/CVL-1243/2020	2020-12-31	Asia	Israel	Israel Central Virology laboratory	Israel National Consortium for SARS-CoV-2 sequencing	Neta Zuckerman et al
EPI_ISL_2182531	Israel/CVL-12433/2021	2021-04-12	Asia	Israel	Israel Central Virology laboratory	Israel National Consortium for SARS-CoV-2 sequencing	Neta Zuckerman et al
EPI_ISL_2182536	Israel/CVL-12436/2021	2021-04-12	Asia	Israel	Israel Central Virology laboratory	Israel National Consortium for SARS-CoV-2 sequencing	Neta Zuckerman et al
EPI_ISL_2182537	Israel/CVL-12437/2021	2021-04-12	Asia	Israel	Israel Central Virology laboratory	Israel National Consortium for SARS-CoV-2 sequencing	Neta Zuckerman et al
EPI_ISL_2182539	Israel/CVL-12438/2021	2021-04-12	Asia	Israel	Israel Central Virology laboratory	Israel National Consortium for SARS-CoV-2 sequencing	Neta Zuckerman et al
EPI_ISL_2182540	Israel/CVL-12439/2021	2021-04-12	Asia	Israel	Israel Central Virology laboratory	Israel National Consortium for SARS-CoV-2 sequencing	Neta Zuckerman et al
EPI_ISL_1210102	Israel/CVL-1244/2020	2020-12-31	Asia	Israel	Israel Central Virology laboratory	Israel National Consortium for SARS-CoV-2 sequencing	Neta Zuckerman et al
EPI_ISL_2182542	Israel/CVL-12440/2021	2021-04-12	Asia	Israel	Israel Central Virology laboratory	Israel National Consortium for SARS-CoV-2 sequencing	Neta Zuckerman et al
EPI_ISL_2182545	Israel/CVL-12443/2021	2021-04-12	Asia	Israel	Israel Central Virology laboratory	Israel National Consortium for SARS-CoV-2 sequencing	Neta Zuckerman et al
EPI_ISL_2182547	Israel/CVL-12444/2021	2021-04-12	Asia	Israel	Israel Central Virology laboratory	Israel National Consortium for SARS-CoV-2 sequencing	Neta Zuckerman et al
EPI_ISL_2182548	Israel/CVL-12445/2021	2021-04-12	Asia	Israel	Israel Central Virology laboratory	Israel National Consortium for SARS-CoV-2 sequencing	Neta Zuckerman et al
EPI_ISL_2182553	Israel/CVL-12449/2021	2021-04-12	Asia	Israel	Israel Central Virology laboratory	Israel National Consortium for SARS-CoV-2 sequencing	Neta Zuckerman et al
EPI_ISL_1210157	Israel/CVL-1245/2021	2021-01-03	Asia	Israel	Israel Central Virology laboratory	Israel National Consortium for SARS-CoV-2 sequencing	Neta Zuckerman et al
EPI_ISL_2182558	Israel/CVL-12452/2021	2021-04-12	Asia	Israel	Israel Central Virology laboratory	Israel National Consortium for SARS-CoV-2 sequencing	Neta Zuckerman et al
EPI_ISL_2182566	Israel/CVL-12457/2021	2021-04-12	Asia	Israel	Israel Central Virology laboratory	Israel National Consortium for SARS-CoV-2 sequencing	Neta Zuckerman et al
EPI_ISL_2182567	Israel/CVL-12458/2021	2021-04-12	Asia	Israel	Israel Central Virology laboratory	Israel National Consortium for SARS-CoV-2 sequencing	Neta Zuckerman et al
EPI_ISL_2182569	Israel/CVL-12459/2021	2021-04-12	Asia	Israel	Israel Central Virology laboratory	Israel National Consortium for SARS-CoV-2 sequencing	Neta Zuckerman et al
EPI_ISL_1210103	Israel/CVL-1246/2020	2020-12-31	Asia	Israel	Israel Central Virology laboratory	Israel National Consortium for SARS-CoV-2 sequencing	Neta Zuckerman et al
EPI_ISL_2182571	Israel/CVL-12462/2021	2021-04-12	Asia	Israel	Israel Central Virology laboratory	Israel National Consortium for SARS-CoV-2 sequencing	Neta Zuckerman et al
EPI_ISL_2182575	Israel/CVL-12464/2021	2021-04-12	Asia	Israel	Israel Central Virology laboratory	Israel National Consortium for SARS-CoV-2 sequencing	Neta Zuckerman et al
EPI_ISL_2182578	Israel/CVL-12466/2021	2021-04-12	Asia	Israel	Israel Central Virology laboratory	Israel National Consortium for SARS-CoV-2 sequencing	Neta Zuckerman et al
EPI_ISL_1209965	Israel/CVL-1247/2021	2021-01-01	Asia	Israel	Israel Central Virology laboratory	Israel National Consortium for SARS-CoV-2 sequencing	Neta Zuckerman et al
EPI_ISL_2182582	Israel/CVL-12471/2021	2021-04-12	Asia	Israel	Israel Central Virology laboratory	Israel National Consortium for SARS-CoV-2 sequencing	Neta Zuckerman et al
EPI_ISL_2182584	Israel/CVL-12472/2021	2021-04-12	Asia	Israel	Israel Central Virology laboratory	Israel National Consortium for SARS-CoV-2 sequencing	Neta Zuckerman et al
EPI_ISL_2182589	Israel/CVL-12475/2021	2021-04-12	Asia	Israel	Israel Central Virology laboratory	Israel National Consortium for SARS-CoV-2 sequencing	Neta Zuckerman et al
EPI_ISL_2182594	Israel/CVL-12478/2021	2021-04-12	Asia	Israel	Israel Central Virology laboratory	Israel National Consortium for SARS-CoV-2 sequencing	Neta Zuckerman et al
EPI_ISL_1210148	Israel/CVL-1248/2021	2021-01-01	Asia	Israel	Israel Central Virology laboratory	Israel National Consortium for SARS-CoV-2 sequencing	Neta Zuckerman et al
EPI_ISL_2182600	Israel/CVL-12482/2021	2021-04-12	Asia	Israel	Israel Central Virology laboratory	Israel National Consortium for SARS-CoV-2 sequencing	Neta Zuckerman et al
EPI_ISL_2182602	Israel/CVL-12483/2021	2021-04-12	Asia	Israel	Israel Central Virology laboratory	Israel National Consortium for SARS-CoV-2 sequencing	Neta Zuckerman et al
EPI_ISL_2182612	Israel/CVL-12489/2021	2021-04-12	Asia	Israel	Israel Central Virology laboratory	Israel National Consortium for SARS-CoV-2 sequencing	Neta Zuckerman et al
EPI_ISL_2182613	Israel/CVL-12490/2021	2021-04-12	Asia	Israel	Israel Central Virology laboratory	Israel National Consortium for SARS-CoV-2 sequencing	Neta Zuckerman et al
EPI_ISL_2182616	Israel/CVL-12492/2021	2021-04-12	Asia	Israel	Israel Central Virology laboratory	Israel National Consortium for SARS-CoV-2 sequencing	Neta Zuckerman et al
EPI_ISL_2182618	Israel/CVL-12493/2021	2021-04-12	Asia	Israel	Israel Central Virology laboratory	Israel National Consortium for SARS-CoV-2 sequencing	Neta Zuckerman et al
EPI_ISL_2182627	Israel/CVL-12499/2021	2021-04-12	Asia	Israel	Israel Central Virology laboratory	Israel National Consortium for SARS-CoV-2 sequencing	Neta Zuckerman et al
EPI_ISL_1210104	Israel/CVL-1250/2020	2020-12-31	Asia	Israel	Israel Central Virology laboratory	Israel National Consortium for SARS-CoV-2 sequencing	Neta Zuckerman et al
EPI_ISL_1210105	Israel/CVL-1251/2020	2020-12-31	Asia	Israel	Israel Central Virology laboratory	Israel National Consortium for SARS-CoV-2 sequencing	Neta Zuckerman et al
EPI_ISL_2182635	Israel/CVL-12510/2021	2021-04-12	Asia	Israel	Israel Central Virology laboratory	Israel National Consortium for SARS-CoV-2 sequencing	Neta Zuckerman et al
EPI_ISL_2182640	Israel/CVL-12514/2021	2021-04-12	Asia	Israel	Israel Central Virology laboratory	Israel National Consortium for SARS-CoV-2 sequencing	Neta Zuckerman et al
EPI_ISL_2182641	Israel/CVL-12515/2021	2021-04-12	Asia	Israel	Israel Central Virology laboratory	Israel National Consortium for SARS-CoV-2 sequencing	Neta Zuckerman et al
EPI_ISL_2182646	Israel/CVL-12518/2021	2021-04-12	Asia	Israel	Israel Central Virology laboratory	Israel National Consortium for SARS-CoV-2 sequencing	Neta Zuckerman et al
EPI_ISL_1210106	Israel/CVL-1252/2020	2020-12-31	Asia	Israel	Israel Central Virology laboratory	Israel National Consortium for SARS-CoV-2 sequencing	Neta Zuckerman et al
EPI_ISL_2182650	Israel/CVL-12523/2021	2021-04-12	Asia	Israel	Israel Central Virology laboratory	Israel National Consortium for SARS-CoV-2 sequencing	Neta Zuckerman et al
EPI_ISL_2182654	Israel/CVL-12528/2021	2021-04-12	Asia	Israel	Israel Central Virology laboratory	Israel National Consortium for SARS-CoV-2 sequencing	Neta Zuckerman et al
EPI_ISL_1210107	Israel/CVL-1253/2020	2020-12-31	Asia	Israel	Israel Central Virology laboratory	Israel National Consortium for SARS-CoV-2 sequencing	Neta Zuckerman et al
EPI_ISL_2182665	Israel/CVL-12536/2021	2021-04-12	Asia	Israel	Israel Central Virology laboratory	Israel National Consortium for SARS-CoV-2 sequencing	Neta Zuckerman et al
EPI_ISL_2182667	Israel/CVL-12537/2021	2021-04-12	Asia	Israel	Israel Central Virology laboratory	Israel National Consortium for SARS-CoV-2 sequencing	Neta Zuckerman et al
EPI_ISL_2182670	Israel/CVL-12539/2021	2021-04-12	Asia	Israel	Israel Central Virology laboratory	Israel National Consortium for SARS-CoV-2 sequencing	Neta Zuckerman et al
EPI_ISL_1210108	Israel/CVL-1254/2020	2020-12-31	Asia	Israel	Israel Central Virology laboratory	Israel National Consortium for SARS-CoV-2 sequencing	Neta Zuckerman et al
EPI_ISL_2182672	Israel/CVL-12540/2021	2021-04-12	Asia	Israel	Israel Central Virology laboratory	Israel National Consortium for SARS-CoV-2 sequencing	Neta Zuckerman et al
EPI_ISL_2182673	Israel/CVL-12541/2021	2021-04-12	Asia	Israel	Israel Central Virology laboratory	Israel National Consortium for SARS-CoV-2 sequencing	Neta Zuckerman et al
EPI_ISL_2182675	Israel/CVL-12542/2021	2021-04-12	Asia	Israel	Israel Central Virology laboratory	Israel National Consortium for SARS-CoV-2 sequencing	Neta Zuckerman et al
EPI_ISL_2182676	Israel/CVL-12543/2021	2021-04-12	Asia	Israel	Israel Central Virology laboratory	Israel National Consortium for SARS-CoV-2 sequencing	Neta Zuckerman et al
EPI_ISL_2182680	Israel/CVL-12547/2021	2021-04-12	Asia	Israel	Israel Central Virology laboratory	Israel National Consortium for SARS-CoV-2 sequencing	Neta Zuckerman et al
EPI_ISL_2182681	Israel/CVL-12548/2021	2021-04-12	Asia	Israel	Israel Central Virology laboratory	Israel National Consortium for SARS-CoV-2 sequencing	Neta Zuckerman et al
EPI_ISL_2182684	Israel/CVL-12550/2021	2021-04-12	Asia	Israel	Israel Central Virology laboratory	Israel National Consortium for SARS-CoV-2 sequencing	Neta Zuckerman et al
EPI_ISL_2182686	Israel/CVL-12551/2021	2021-04-12	Asia	Israel	Israel Central Virology laboratory	Israel National Consortium for SARS-CoV-2 sequencing	Neta Zuckerman et al
EPI_ISL_2182689	Israel/CVL-12553/2021	2021-04-12	Asia	Israel	Israel Central Virology laboratory	Israel National Consortium for SARS-CoV-2 sequencing	Neta Zuckerman et al
EPI_ISL_2182698	Israel/CVL-12559/2021	2021-04-12	Asia	Israel	Israel Central Virology laboratory	Israel National Consortium for SARS-CoV-2 sequencing	Neta Zuckerman et al
EPI_ISL_2182700	Israel/CVL-12560/2021	2021-04-12	Asia	Israel	Israel Central Virology laboratory	Israel National Consortium for SARS-CoV-2 sequencing	Neta Zuckerman et al
EPI_ISL_2182701	Israel/CVL-12561/2021	2021-04-12	Asia	Israel	Israel Central Virology laboratory	Israel National Consortium for SARS-CoV-2 sequencing	Neta Zuckerman et al
EPI_ISL_2182704	Israel/CVL-12565/2021	2021-04-12	Asia	Israel	Israel Central Virology laboratory	Israel National Consortium for SARS-CoV-2 sequencing	Neta Zuckerman et al
EPI_ISL_2182706	Israel/CVL-12567/2021	2021-04-13	Asia	Israel	Israel Central Virology laboratory	Israel National Consortium for SARS-CoV-2 sequencing	Neta Zuckerman et al
EPI_ISL_2182707	Israel/CVL-12568/2021	2021-04-13	Asia	Israel	Israel Central Virology laboratory	Israel National Consortium for SARS-CoV-2 sequencing	Neta Zuckerman et al
EPI_ISL_1210083	Israel/CVL-1257/2020	2020-12-30	Asia	Israel	Israel Central Virology laboratory	Israel National Consortium for SARS-CoV-2 sequencing	Neta Zuckerman et al
EPI_ISL_2182714	Israel/CVL-12577/2021	2021-04-13	Asia	Israel	Israel Central Virology laboratory	Israel National Consortium for SARS-CoV-2 sequencing	Neta Zuckerman et al
EPI_ISL_1210172	Israel/CVL-1258/2021	2021-01-03	Asia	Israel	Israel Central Virology laboratory	Israel National Consortium for SARS-CoV-2 sequencing	Neta Zuckerman et al
EPI_ISL_2182718	Israel/CVL-12581/2021	2021-04-13	Asia	Israel	Israel Central Virology laboratory	Israel National Consortium for SARS-CoV-2 sequencing	Neta Zuckerman et al
EPI_ISL_2182724	Israel/CVL-12585/2021	2021-04-13	Asia	Israel	Israel Central Virology laboratory	Israel National Consortium for SARS-CoV-2 sequencing	Neta Zuckerman et al
EPI_ISL_2182727	Israel/CVL-12587/2021	2021-04-13	Asia	Israel	Israel Central Virology laboratory	Israel National Consortium for SARS-CoV-2 sequencing	Neta Zuckerman et al
EPI_ISL_2182729	Israel/CVL-12588/2021	2021-04-13	Asia	Israel	Israel Central Virology laboratory	Israel National Consortium for SARS-CoV-2 sequencing	Neta Zuckerman et al
EPI_ISL_1210158	Israel/CVL-1259/2021	2021-01-03	Asia	Israel	Israel Central Virology laboratory	Israel National Consortium for SARS-CoV-2 sequencing	Neta Zuckerman et al
EPI_ISL_2182732	Israel/CVL-12590/2021	2021-04-13	Asia	Israel	Israel Central Virology laboratory	Israel National Consortium for SARS-CoV-2 sequencing	Neta Zuckerman et al
EPI_ISL_2182734	Israel/CVL-12591/2021	2021-04-13	Asia	Israel	Israel Central Virology laboratory	Israel National Consortium for SARS-CoV-2 sequencing	Neta Zuckerman et al
EPI_ISL_2182735	Israel/CVL-12592/2021	2021-04-13	Asia	Israel	Israel Central Virology laboratory	Israel National Consortium for SARS-CoV-2 sequencing	Neta Zuckerman et al
EPI_ISL_1210150	Israel/CVL-1260/2021	2021-01-01	Asia	Israel	Israel Central Virology laboratory	Israel National Consortium for SARS-CoV-2 sequencing	Neta Zuckerman et al
EPI_ISL_2182870	Israel/CVL-12620/2021	2021-04-13	Asia	Israel	Israel Central Virology laboratory	Israel National Consortium for SARS-CoV-2 sequencing	Neta Zuckerman et al
EPI_ISL_2182873	Israel/CVL-12622/2021	2021-04-13	Asia	Israel	Israel Central Virology laboratory	Israel National Consortium for SARS-CoV-2 sequencing	Neta Zuckerman et al
EPI_ISL_2182874	Israel/CVL-12623/2021	2021-04-18	Asia	Israel	Israel Central Virology laboratory	Israel National Consortium for SARS-CoV-2 sequencing	Neta Zuckerman et al
EPI_ISL_2182879	Israel/CVL-12625/2021	2021-04-13	Asia	Israel	Israel Central Virology laboratory	Israel National Consortium for SARS-CoV-2 sequencing	Neta Zuckerman et al
EPI_ISL_2182880	Israel/CVL-12626/2021	2021-04-13	Asia	Israel	Israel Central Virology laboratory	Israel National Consortium for SARS-CoV-2 sequencing	Neta Zuckerman et al
EPI_ISL_2182882	Israel/CVL-12629/2021	2021-04-13	Asia	Israel	Israel Central Virology laboratory	Israel National Consortium for SARS-CoV-2 sequencing	Neta Zuckerman et al
EPI_ISL_1210036	Israel/CVL-1263/2020	2020-12-29	Asia	Israel	Israel Central Virology laboratory	Israel National Consortium for SARS-CoV-2 sequencing	Neta Zuckerman et al
EPI_ISL_2182884	Israel/CVL-12630/2021	2021-04-13	Asia	Israel	Israel Central Virology laboratory	Israel National Consortium for SARS-CoV-2 sequencing	Neta Zuckerman et al
EPI_ISL_2182887	Israel/CVL-12633/2021	2021-04-13	Asia	Israel	Israel Central Virology laboratory	Israel National Consortium for SARS-CoV-2 sequencing	Neta Zuckerman et al
EPI_ISL_1210037	Israel/CVL-1264/2020	2020-12-29	Asia	Israel	Israel Central Virology laboratory	Israel National Consortium for SARS-CoV-2 sequencing	Neta Zuckerman et al
EPI_ISL_2182890	Israel/CVL-12640/2021	2021-04-18	Asia	Israel	Israel Central Virology laboratory	Israel National Consortium for SARS-CoV-2 sequencing	Neta Zuckerman et al
EPI_ISL_2182892	Israel/CVL-12641/2021	2021-04-18	Asia	Israel	Israel Central Virology laboratory	Israel National Consortium for SARS-CoV-2 sequencing	Neta Zuckerman et al
EPI_ISL_2182893	Israel/CVL-12642/2021	2021-04-18	Asia	Israel	Israel Central Virology laboratory	Israel National Consortium for SARS-CoV-2 sequencing	Neta Zuckerman et al
EPI_ISL_2182895	Israel/CVL-12643/2021	2021-04-18	Asia	Israel	Israel Central Virology laboratory	Israel National Consortium for SARS-CoV-2 sequencing	Neta Zuckerman et al
EPI_ISL_2182897	Israel/CVL-12644/2021	2021-04-18	Asia	Israel	Israel Central Virology laboratory	Israel National Consortium for SARS-CoV-2 sequencing	Neta Zuckerman et al
EPI_ISL_2182898	Israel/CVL-12645/2021	2021-04-18	Asia	Israel	Israel Central Virology laboratory	Israel National Consortium for SARS-CoV-2 sequencing	Neta Zuckerman et al
EPI_ISL_2182900	Israel/CVL-12646/2021	2021-04-18	Asia	Israel	Israel Central Virology laboratory	Israel National Consortium for SARS-CoV-2 sequencing	Neta Zuckerman et al
EPI_ISL_2182955	Israel/CVL-12647/2021	2021-04-18	Asia	Israel	Israel Central Virology laboratory	Israel National Consortium for SARS-CoV-2 sequencing	Neta Zuckerman et al
EPI_ISL_2182901	Israel/CVL-12648/2021	2021-04-18	Asia	Israel	Israel Central Virology laboratory	Israel National Consortium for SARS-CoV-2 sequencing	Neta Zuckerman et al
EPI_ISL_2182903	Israel/CVL-12649/2021	2021-04-18	Asia	Israel	Israel Central Virology laboratory	Israel National Consortium for SARS-CoV-2 sequencing	Neta Zuckerman et al
EPI_ISL_1210038	Israel/CVL-1265/2020	2020-12-29	Asia	Israel	Israel Central Virology laboratory	Israel National Consortium for SARS-CoV-2 sequencing	Neta Zuckerman et al
EPI_ISL_2182906	Israel/CVL-12651/2021	2021-04-18	Asia	Israel	Israel Central Virology laboratory	Israel National Consortium for SARS-CoV-2 sequencing	Neta Zuckerman et al
EPI_ISL_2182908	Israel/CVL-12652/2021	2021-04-18	Asia	Israel	Israel Central Virology laboratory	Israel National Consortium for SARS-CoV-2 sequencing	Neta Zuckerman et al
EPI_ISL_2182909	Israel/CVL-12654/2021	2021-04-18	Asia	Israel	Israel Central Virology laboratory	Israel National Consortium for SARS-CoV-2 sequencing	Neta Zuckerman et al
EPI_ISL_2182912	Israel/CVL-12656/2021	2021-04-18	Asia	Israel	Israel Central Virology laboratory	Israel National Consortium for SARS-CoV-2 sequencing	Neta Zuckerman et al
EPI_ISL_2182915	Israel/CVL-12659/2021	2021-04-18	Asia	Israel	Israel Central Virology laboratory	Israel National Consortium for SARS-CoV-2 sequencing	Neta Zuckerman et al
EPI_ISL_1210039	Israel/CVL-1266/2020	2020-12-29	Asia	Israel	Israel Central Virology laboratory	Israel National Consortium for SARS-CoV-2 sequencing	Neta Zuckerman et al
EPI_ISL_2182917	Israel/CVL-12660/2021	2021-04-18	Asia	Israel	Israel Central Virology laboratory	Israel National Consortium for SARS-CoV-2 sequencing	Neta Zuckerman et al
EPI_ISL_2183303	Israel/CVL-12661/2021	2021-04-18	Asia	Israel	Israel Central Virology laboratory	Israel National Consortium for SARS-CoV-2 sequencing	Neta Zuckerman et al
EPI_ISL_2183304	Israel/CVL-12664/2021	2021-04-18	Asia	Israel	Israel Central Virology laboratory	Israel National Consortium for SARS-CoV-2 sequencing	Neta Zuckerman et al
EPI_ISL_2182920	Israel/CVL-12666/2021	2021-04-18	Asia	Israel	Israel Central Virology laboratory	Israel National Consortium for SARS-CoV-2 sequencing	Neta Zuckerman et al
EPI_ISL_2183306	Israel/CVL-12667/2021	2021-04-18	Asia	Israel	Israel Central Virology laboratory	Israel National Consortium for SARS-CoV-2 sequencing	Neta Zuckerman et al
EPI_ISL_2183307	Israel/CVL-12669/2021	2021-04-18	Asia	Israel	Israel Central Virology laboratory	Israel National Consortium for SARS-CoV-2 sequencing	Neta Zuckerman et al
EPI_ISL_2182921	Israel/CVL-12671/2021	2021-04-18	Asia	Israel	Israel Central Virology laboratory	Israel National Consortium for SARS-CoV-2 sequencing	Neta Zuckerman et al
EPI_ISL_2183312	Israel/CVL-12676/2021	2021-04-18	Asia	Israel	Israel Central Virology laboratory	Israel National Consortium for SARS-CoV-2 sequencing	Neta Zuckerman et al
EPI_ISL_2183314	Israel/CVL-12678/2021	2021-04-18	Asia	Israel	Israel Central Virology laboratory	Israel National Consortium for SARS-CoV-2 sequencing	Neta Zuckerman et al
EPI_ISL_1210084	Israel/CVL-1268/2020	2020-12-30	Asia	Israel	Israel Central Virology laboratory	Israel National Consortium for SARS-CoV-2 sequencing	Neta Zuckerman et al
EPI_ISL_2183315	Israel/CVL-12680/2021	2021-04-18	Asia	Israel	Israel Central Virology laboratory	Israel National Consortium for SARS-CoV-2 sequencing	Neta Zuckerman et al
EPI_ISL_2182928	Israel/CVL-12681/2021	2021-04-18	Asia	Israel	Israel Central Virology laboratory	Israel National Consortium for SARS-CoV-2 sequencing	Neta Zuckerman et al
EPI_ISL_2182929	Israel/CVL-12683/2021	2021-04-18	Asia	Israel	Israel Central Virology laboratory	Israel National Consortium for SARS-CoV-2 sequencing	Neta Zuckerman et al
EPI_ISL_2182931	Israel/CVL-12684/2021	2021-04-18	Asia	Israel	Israel Central Virology laboratory	Israel National Consortium for SARS-CoV-2 sequencing	Neta Zuckerman et al
EPI_ISL_2182932	Israel/CVL-12685/2021	2021-04-18	Asia	Israel	Israel Central Virology laboratory	Israel National Consortium for SARS-CoV-2 sequencing	Neta Zuckerman et al
EPI_ISL_2182936	Israel/CVL-12689/2021	2021-04-18	Asia	Israel	Israel Central Virology laboratory	Israel National Consortium for SARS-CoV-2 sequencing	Neta Zuckerman et al
EPI_ISL_1210040	Israel/CVL-1269/2020	2020-12-29	Asia	Israel	Israel Central Virology laboratory	Israel National Consortium for SARS-CoV-2 sequencing	Neta Zuckerman et al
EPI_ISL_2182937	Israel/CVL-12691/2021	2021-04-18	Asia	Israel	Israel Central Virology laboratory	Israel National Consortium for SARS-CoV-2 sequencing	Neta Zuckerman et al
EPI_ISL_2182940	Israel/CVL-12694/2021	2021-04-18	Asia	Israel	Israel Central Virology laboratory	Israel National Consortium for SARS-CoV-2 sequencing	Neta Zuckerman et al
EPI_ISL_2182942	Israel/CVL-12695/2021	2021-04-18	Asia	Israel	Israel Central Virology laboratory	Israel National Consortium for SARS-CoV-2 sequencing	Neta Zuckerman et al
EPI_ISL_2182943	Israel/CVL-12697/2021	2021-04-18	Asia	Israel	Israel Central Virology laboratory	Israel National Consortium for SARS-CoV-2 sequencing	Neta Zuckerman et al
EPI_ISL_1210041	Israel/CVL-1270/2020	2020-12-29	Asia	Israel	Israel Central Virology laboratory	Israel National Consortium for SARS-CoV-2 sequencing	Neta Zuckerman et al
EPI_ISL_2182948	Israel/CVL-12700/2021	2021-04-18	Asia	Israel	Israel Central Virology laboratory	Israel National Consortium for SARS-CoV-2 sequencing	Neta Zuckerman et al
EPI_ISL_2182956	Israel/CVL-12707/2021	2021-04-19	Asia	Israel	Israel Central Virology laboratory	Israel National Consortium for SARS-CoV-2 sequencing	Neta Zuckerman et al
EPI_ISL_2182958	Israel/CVL-12708/2021	2021-04-19	Asia	Israel	Israel Central Virology laboratory	Israel National Consortium for SARS-CoV-2 sequencing	Neta Zuckerman et al
EPI_ISL_1210042	Israel/CVL-1271/2020	2020-12-29	Asia	Israel	Israel Central Virology laboratory	Israel National Consortium for SARS-CoV-2 sequencing	Neta Zuckerman et al
EPI_ISL_2182959	Israel/CVL-12711/2021	2021-04-19	Asia	Israel	Israel Central Virology laboratory	Israel National Consortium for SARS-CoV-2 sequencing	Neta Zuckerman et al
EPI_ISL_2182962	Israel/CVL-12713/2021	2021-04-19	Asia	Israel	Israel Central Virology laboratory	Israel National Consortium for SARS-CoV-2 sequencing	Neta Zuckerman et al
EPI_ISL_2182964	Israel/CVL-12715/2021	2021-04-19	Asia	Israel	Israel Central Virology laboratory	Israel National Consortium for SARS-CoV-2 sequencing	Neta Zuckerman et al
EPI_ISL_2182966	Israel/CVL-12716/2021	2021-04-19	Asia	Israel	Israel Central Virology laboratory	Israel National Consortium for SARS-CoV-2 sequencing	Neta Zuckerman et al
EPI_ISL_2182967	Israel/CVL-12717/2021	2021-04-19	Asia	Israel	Israel Central Virology laboratory	Israel National Consortium for SARS-CoV-2 sequencing	Neta Zuckerman et al
EPI_ISL_2182969	Israel/CVL-12719/2021	2021-04-19	Asia	Israel	Israel Central Virology laboratory	Israel National Consortium for SARS-CoV-2 sequencing	Neta Zuckerman et al
EPI_ISL_2182972	Israel/CVL-12721/2021	2021-04-19	Asia	Israel	Israel Central Virology laboratory	Israel National Consortium for SARS-CoV-2 sequencing	Neta Zuckerman et al
EPI_ISL_2182974	Israel/CVL-12722/2021	2021-04-19	Asia	Israel	Israel Central Virology laboratory	Israel National Consortium for SARS-CoV-2 sequencing	Neta Zuckerman et al
EPI_ISL_2182975	Israel/CVL-12724/2021	2021-04-19	Asia	Israel	Israel Central Virology laboratory	Israel National Consortium for SARS-CoV-2 sequencing	Neta Zuckerman et al
EPI_ISL_2182977	Israel/CVL-12725/2021	2021-04-19	Asia	Israel	Israel Central Virology laboratory	Israel National Consortium for SARS-CoV-2 sequencing	Neta Zuckerman et al
EPI_ISL_2182978	Israel/CVL-12726/2021	2021-04-19	Asia	Israel	Israel Central Virology laboratory	Israel National Consortium for SARS-CoV-2 sequencing	Neta Zuckerman et al
EPI_ISL_2182980	Israel/CVL-12727/2021	2021-04-19	Asia	Israel	Israel Central Virology laboratory	Israel National Consortium for SARS-CoV-2 sequencing	Neta Zuckerman et al
EPI_ISL_2182981	Israel/CVL-12728/2021	2021-04-19	Asia	Israel	Israel Central Virology laboratory	Israel National Consortium for SARS-CoV-2 sequencing	Neta Zuckerman et al
EPI_ISL_2182983	Israel/CVL-12729/2021	2021-04-19	Asia	Israel	Israel Central Virology laboratory	Israel National Consortium for SARS-CoV-2 sequencing	Neta Zuckerman et al
EPI_ISL_1210043	Israel/CVL-1273/2020	2020-12-29	Asia	Israel	Israel Central Virology laboratory	Israel National Consortium for SARS-CoV-2 sequencing	Neta Zuckerman et al
EPI_ISL_2182984	Israel/CVL-12730/2021	2021-04-19	Asia	Israel	Israel Central Virology laboratory	Israel National Consortium for SARS-CoV-2 sequencing	Neta Zuckerman et al
EPI_ISL_2182986	Israel/CVL-12733/2021	2021-04-19	Asia	Israel	Israel Central Virology laboratory	Israel National Consortium for SARS-CoV-2 sequencing	Neta Zuckerman et al
EPI_ISL_2182988	Israel/CVL-12734/2021	2021-04-19	Asia	Israel	Israel Central Virology laboratory	Israel National Consortium for SARS-CoV-2 sequencing	Neta Zuckerman et al
EPI_ISL_2182989	Israel/CVL-12735/2021	2021-04-19	Asia	Israel	Israel Central Virology laboratory	Israel National Consortium for SARS-CoV-2 sequencing	Neta Zuckerman et al
EPI_ISL_2182991	Israel/CVL-12736/2021	2021-04-19	Asia	Israel	Israel Central Virology laboratory	Israel National Consortium for SARS-CoV-2 sequencing	Neta Zuckerman et al
EPI_ISL_2182992	Israel/CVL-12737/2021	2021-04-19	Asia	Israel	Israel Central Virology laboratory	Israel National Consortium for SARS-CoV-2 sequencing	Neta Zuckerman et al
EPI_ISL_2182994	Israel/CVL-12739/2021	2021-04-19	Asia	Israel	Israel Central Virology laboratory	Israel National Consortium for SARS-CoV-2 sequencing	Neta Zuckerman et al
EPI_ISL_1210044	Israel/CVL-1274/2020	2020-12-29	Asia	Israel	Israel Central Virology laboratory	Israel National Consortium for SARS-CoV-2 sequencing	Neta Zuckerman et al
EPI_ISL_2182996	Israel/CVL-12740/2021	2021-04-19	Asia	Israel	Israel Central Virology laboratory	Israel National Consortium for SARS-CoV-2 sequencing	Neta Zuckerman et al
EPI_ISL_2182997	Israel/CVL-12741/2021	2021-04-19	Asia	Israel	Israel Central Virology laboratory	Israel National Consortium for SARS-CoV-2 sequencing	Neta Zuckerman et al
EPI_ISL_2182999	Israel/CVL-12743/2021	2021-04-19	Asia	Israel	Israel Central Virology laboratory	Israel National Consortium for SARS-CoV-2 sequencing	Neta Zuckerman et al
EPI_ISL_2183001	Israel/CVL-12744/2021	2021-04-19	Asia	Israel	Israel Central Virology laboratory	Israel National Consortium for SARS-CoV-2 sequencing	Neta Zuckerman et al
EPI_ISL_2183002	Israel/CVL-12745/2021	2021-04-19	Asia	Israel	Israel Central Virology laboratory	Israel National Consortium for SARS-CoV-2 sequencing	Neta Zuckerman et al
EPI_ISL_2183004	Israel/CVL-12747/2021	2021-04-19	Asia	Israel	Israel Central Virology laboratory	Israel National Consortium for SARS-CoV-2 sequencing	Neta Zuckerman et al
EPI_ISL_1210045	Israel/CVL-1275/2020	2020-12-29	Asia	Israel	Israel Central Virology laboratory	Israel National Consortium for SARS-CoV-2 sequencing	Neta Zuckerman et al
EPI_ISL_2183005	Israel/CVL-12752/2021	2021-04-19	Asia	Israel	Israel Central Virology laboratory	Israel National Consortium for SARS-CoV-2 sequencing	Neta Zuckerman et al
EPI_ISL_2183007	Israel/CVL-12753/2021	2021-04-19	Asia	Israel	Israel Central Virology laboratory	Israel National Consortium for SARS-CoV-2 sequencing	Neta Zuckerman et al
EPI_ISL_2183010	Israel/CVL-12756/2021	2021-04-20	Asia	Israel	Israel Central Virology laboratory	Israel National Consortium for SARS-CoV-2 sequencing	Neta Zuckerman et al
EPI_ISL_2183012	Israel/CVL-12757/2021	2021-04-20	Asia	Israel	Israel Central Virology laboratory	Israel National Consortium for SARS-CoV-2 sequencing	Neta Zuckerman et al
EPI_ISL_2183013	Israel/CVL-12758/2021	2021-04-20	Asia	Israel	Israel Central Virology laboratory	Israel National Consortium for SARS-CoV-2 sequencing	Neta Zuckerman et al
EPI_ISL_2183015	Israel/CVL-12759/2021	2021-04-20	Asia	Israel	Israel Central Virology laboratory	Israel National Consortium for SARS-CoV-2 sequencing	Neta Zuckerman et al
EPI_ISL_1209958	Israel/CVL-1276/2020	2020-12-30	Asia	Israel	Israel Central Virology laboratory	Israel National Consortium for SARS-CoV-2 sequencing	Neta Zuckerman et al
EPI_ISL_2183016	Israel/CVL-12760/2021	2021-04-20	Asia	Israel	Israel Central Virology laboratory	Israel National Consortium for SARS-CoV-2 sequencing	Neta Zuckerman et al
EPI_ISL_2183019	Israel/CVL-12761/2021	2021-04-20	Asia	Israel	Israel Central Virology laboratory	Israel National Consortium for SARS-CoV-2 sequencing	Neta Zuckerman et al
EPI_ISL_2183020	Israel/CVL-12762/2021	2021-04-20	Asia	Israel	Israel Central Virology laboratory	Israel National Consortium for SARS-CoV-2 sequencing	Neta Zuckerman et al
EPI_ISL_2183022	Israel/CVL-12763/2021	2021-04-20	Asia	Israel	Israel Central Virology laboratory	Israel National Consortium for SARS-CoV-2 sequencing	Neta Zuckerman et al
EPI_ISL_2183023	Israel/CVL-12764/2021	2021-04-20	Asia	Israel	Israel Central Virology laboratory	Israel National Consortium for SARS-CoV-2 sequencing	Neta Zuckerman et al
EPI_ISL_2183025	Israel/CVL-12766/2021	2021-04-20	Asia	Israel	Israel Central Virology laboratory	Israel National Consortium for SARS-CoV-2 sequencing	Neta Zuckerman et al
EPI_ISL_2183026	Israel/CVL-12767/2021	2021-04-20	Asia	Israel	Israel Central Virology laboratory	Israel National Consortium for SARS-CoV-2 sequencing	Neta Zuckerman et al
EPI_ISL_2183028	Israel/CVL-12768/2021	2021-04-20	Asia	Israel	Israel Central Virology laboratory	Israel National Consortium for SARS-CoV-2 sequencing	Neta Zuckerman et al
EPI_ISL_2183029	Israel/CVL-12769/2021	2021-04-20	Asia	Israel	Israel Central Virology laboratory	Israel National Consortium for SARS-CoV-2 sequencing	Neta Zuckerman et al
EPI_ISL_1210046	Israel/CVL-1277/2020	2020-12-29	Asia	Israel	Israel Central Virology laboratory	Israel National Consortium for SARS-CoV-2 sequencing	Neta Zuckerman et al
EPI_ISL_2183031	Israel/CVL-12770/2021	2021-04-20	Asia	Israel	Israel Central Virology laboratory	Israel National Consortium for SARS-CoV-2 sequencing	Neta Zuckerman et al
EPI_ISL_2183032	Israel/CVL-12772/2021	2021-04-20	Asia	Israel	Israel Central Virology laboratory	Israel National Consortium for SARS-CoV-2 sequencing	Neta Zuckerman et al
EPI_ISL_2183034	Israel/CVL-12773/2021	2021-04-20	Asia	Israel	Israel Central Virology laboratory	Israel National Consortium for SARS-CoV-2 sequencing	Neta Zuckerman et al
EPI_ISL_2183035	Israel/CVL-12774/2021	2021-04-20	Asia	Israel	Israel Central Virology laboratory	Israel National Consortium for SARS-CoV-2 sequencing	Neta Zuckerman et al
EPI_ISL_2183037	Israel/CVL-12775/2021	2021-04-20	Asia	Israel	Israel Central Virology laboratory	Israel National Consortium for SARS-CoV-2 sequencing	Neta Zuckerman et al
EPI_ISL_2183038	Israel/CVL-12776/2021	2021-04-20	Asia	Israel	Israel Central Virology laboratory	Israel National Consortium for SARS-CoV-2 sequencing	Neta Zuckerman et al
EPI_ISL_2183040	Israel/CVL-12777/2021	2021-04-20	Asia	Israel	Israel Central Virology laboratory	Israel National Consortium for SARS-CoV-2 sequencing	Neta Zuckerman et al
EPI_ISL_1209811	Israel/CVL-1278/2020	2020-12-29	Asia	Israel	Israel Central Virology laboratory	Israel National Consortium for SARS-CoV-2 sequencing	Neta Zuckerman et al
EPI_ISL_2183041	Israel/CVL-12780/2021	2021-04-20	Asia	Israel	Israel Central Virology laboratory	Israel National Consortium for SARS-CoV-2 sequencing	Neta Zuckerman et al
EPI_ISL_2183043	Israel/CVL-12781/2021	2021-04-20	Asia	Israel	Israel Central Virology laboratory	Israel National Consortium for SARS-CoV-2 sequencing	Neta Zuckerman et al
EPI_ISL_2183045	Israel/CVL-12782/2021	2021-04-20	Asia	Israel	Israel Central Virology laboratory	Israel National Consortium for SARS-CoV-2 sequencing	Neta Zuckerman et al
EPI_ISL_2183046	Israel/CVL-12783/2021	2021-04-20	Asia	Israel	Israel Central Virology laboratory	Israel National Consortium for SARS-CoV-2 sequencing	Neta Zuckerman et al
EPI_ISL_2183048	Israel/CVL-12784/2021	2021-04-20	Asia	Israel	Israel Central Virology laboratory	Israel National Consortium for SARS-CoV-2 sequencing	Neta Zuckerman et al
EPI_ISL_2183051	Israel/CVL-12786/2021	2021-04-20	Asia	Israel	Israel Central Virology laboratory	Israel National Consortium for SARS-CoV-2 sequencing	Neta Zuckerman et al
EPI_ISL_2183052	Israel/CVL-12787/2021	2021-04-20	Asia	Israel	Israel Central Virology laboratory	Israel National Consortium for SARS-CoV-2 sequencing	Neta Zuckerman et al
EPI_ISL_2183093	Israel/CVL-12788/2021	2021-04-21	Asia	Israel	Israel Central Virology laboratory	Israel National Consortium for SARS-CoV-2 sequencing	Neta Zuckerman et al
EPI_ISL_1210000	Israel/CVL-1279/2020	2020-12-28	Asia	Israel	Israel Central Virology laboratory	Israel National Consortium for SARS-CoV-2 sequencing	Neta Zuckerman et al
EPI_ISL_2183098	Israel/CVL-12791/2021	2021-04-21	Asia	Israel	Israel Central Virology laboratory	Israel National Consortium for SARS-CoV-2 sequencing	Neta Zuckerman et al
EPI_ISL_2183101	Israel/CVL-12792/2021	2021-04-21	Asia	Israel	Israel Central Virology laboratory	Israel National Consortium for SARS-CoV-2 sequencing	Neta Zuckerman et al
EPI_ISL_2183102	Israel/CVL-12793/2021	2021-04-21	Asia	Israel	Israel Central Virology laboratory	Israel National Consortium for SARS-CoV-2 sequencing	Neta Zuckerman et al
EPI_ISL_2183107	Israel/CVL-12796/2021	2021-04-21	Asia	Israel	Israel Central Virology laboratory	Israel National Consortium for SARS-CoV-2 sequencing	Neta Zuckerman et al
EPI_ISL_2183054	Israel/CVL-12800/2021	2021-04-19	Asia	Israel	Israel Central Virology laboratory	Israel National Consortium for SARS-CoV-2 sequencing	Neta Zuckerman et al
EPI_ISL_2183056	Israel/CVL-12801/2021	2021-04-19	Asia	Israel	Israel Central Virology laboratory	Israel National Consortium for SARS-CoV-2 sequencing	Neta Zuckerman et al
EPI_ISL_4169984	Israel/CVL-12802-vIIBR-95/2021	2021-05-05	Asia	Israel	Central Virology Laboratory, Israel Ministry of Health	Israel Institute for Biological Research	Inbar Cohen-Gihon et al
EPI_ISL_2183057	Israel/CVL-12802/2021	2021-04-20	Asia	Israel	Israel Central Virology laboratory	Israel National Consortium for SARS-CoV-2 sequencing	Neta Zuckerman et al
EPI_ISL_2183059	Israel/CVL-12803/2021	2021-04-20	Asia	Israel	Israel Central Virology laboratory	Israel National Consortium for SARS-CoV-2 sequencing	Neta Zuckerman et al
EPI_ISL_4169986	Israel/CVL-12804-vIIBR-97/2021	2021-05-05	Asia	Israel	Central Virology Laboratory, Israel Ministry of Health	Israel Institute for Biological Research	Inbar Cohen-Gihon et al
EPI_ISL_2183060	Israel/CVL-12804/2021	2021-04-20	Asia	Israel	Israel Central Virology laboratory	Israel National Consortium for SARS-CoV-2 sequencing	Neta Zuckerman et al
EPI_ISL_2183112	Israel/CVL-12806/2021	2021-04-20	Asia	Israel	Israel Central Virology laboratory	Israel National Consortium for SARS-CoV-2 sequencing	Neta Zuckerman et al
EPI_ISL_2183114	Israel/CVL-12808/2021	2021-04-20	Asia	Israel	Israel Central Virology laboratory	Israel National Consortium for SARS-CoV-2 sequencing	Neta Zuckerman et al
EPI_ISL_1210002	Israel/CVL-1281/2020	2020-12-28	Asia	Israel	Israel Central Virology laboratory	Israel National Consortium for SARS-CoV-2 sequencing	Neta Zuckerman et al
EPI_ISL_2183116	Israel/CVL-12813/2021	2021-04-20	Asia	Israel	Israel Central Virology laboratory	Israel National Consortium for SARS-CoV-2 sequencing	Neta Zuckerman et al
EPI_ISL_2183123	Israel/CVL-12818/2021	2021-04-21	Asia	Israel	Israel Central Virology laboratory	Israel National Consortium for SARS-CoV-2 sequencing	Neta Zuckerman et al
EPI_ISL_1209599	Israel/CVL-1282/2020	2020-12-28	Asia	Israel	Israel Central Virology laboratory	Israel National Consortium for SARS-CoV-2 sequencing	Neta Zuckerman et al
EPI_ISL_2183131	Israel/CVL-12824/2021	2021-04-21	Asia	Israel	Israel Central Virology laboratory	Israel National Consortium for SARS-CoV-2 sequencing	Neta Zuckerman et al
EPI_ISL_1210003	Israel/CVL-1283/2020	2020-12-28	Asia	Israel	Israel Central Virology laboratory	Israel National Consortium for SARS-CoV-2 sequencing	Neta Zuckerman et al
EPI_ISL_2183141	Israel/CVL-12831/2021	2021-04-21	Asia	Israel	Israel Central Virology laboratory	Israel National Consortium for SARS-CoV-2 sequencing	Neta Zuckerman et al
EPI_ISL_2183144	Israel/CVL-12834/2021	2021-04-21	Asia	Israel	Israel Central Virology laboratory	Israel National Consortium for SARS-CoV-2 sequencing	Neta Zuckerman et al
EPI_ISL_1210004	Israel/CVL-1284/2020	2020-12-28	Asia	Israel	Israel Central Virology laboratory	Israel National Consortium for SARS-CoV-2 sequencing	Neta Zuckerman et al
EPI_ISL_2183154	Israel/CVL-12840/2021	2021-04-21	Asia	Israel	Israel Central Virology laboratory	Israel National Consortium for SARS-CoV-2 sequencing	Neta Zuckerman et al
EPI_ISL_2183160	Israel/CVL-12844/2021	2021-04-21	Asia	Israel	Israel Central Virology laboratory	Israel National Consortium for SARS-CoV-2 sequencing	Neta Zuckerman et al
EPI_ISL_1210005	Israel/CVL-1285/2020	2020-12-28	Asia	Israel	Israel Central Virology laboratory	Israel National Consortium for SARS-CoV-2 sequencing	Neta Zuckerman et al
EPI_ISL_2183173	Israel/CVL-12855/2021	2021-04-21	Asia	Israel	Israel Central Virology laboratory	Israel National Consortium for SARS-CoV-2 sequencing	Neta Zuckerman et al
EPI_ISL_2183176	Israel/CVL-12857/2021	2021-04-21	Asia	Israel	Israel Central Virology laboratory	Israel National Consortium for SARS-CoV-2 sequencing	Neta Zuckerman et al
EPI_ISL_2183179	Israel/CVL-12858/2021	2021-04-21	Asia	Israel	Israel Central Virology laboratory	Israel National Consortium for SARS-CoV-2 sequencing	Neta Zuckerman et al
EPI_ISL_2183180	Israel/CVL-12859/2021	2021-04-21	Asia	Israel	Israel Central Virology laboratory	Israel National Consortium for SARS-CoV-2 sequencing	Neta Zuckerman et al
EPI_ISL_1210006	Israel/CVL-1286/2020	2020-12-28	Asia	Israel	Israel Central Virology laboratory	Israel National Consortium for SARS-CoV-2 sequencing	Neta Zuckerman et al
EPI_ISL_2183182	Israel/CVL-12860/2021	2021-04-21	Asia	Israel	Israel Central Virology laboratory	Israel National Consortium for SARS-CoV-2 sequencing	Neta Zuckerman et al
EPI_ISL_2183185	Israel/CVL-12861/2021	2021-04-21	Asia	Israel	Israel Central Virology laboratory	Israel National Consortium for SARS-CoV-2 sequencing	Neta Zuckerman et al
EPI_ISL_2183186	Israel/CVL-12862/2021	2021-04-21	Asia	Israel	Israel Central Virology laboratory	Israel National Consortium for SARS-CoV-2 sequencing	Neta Zuckerman et al
EPI_ISL_2183188	Israel/CVL-12863/2021	2021-04-21	Asia	Israel	Israel Central Virology laboratory	Israel National Consortium for SARS-CoV-2 sequencing	Neta Zuckerman et al
EPI_ISL_2183193	Israel/CVL-12868/2021	2021-04-23	Asia	Israel	Israel Central Virology laboratory	Israel National Consortium for SARS-CoV-2 sequencing	Neta Zuckerman et al
EPI_ISL_2183194	Israel/CVL-12869/2021	2021-04-23	Asia	Israel	Israel Central Virology laboratory	Israel National Consortium for SARS-CoV-2 sequencing	Neta Zuckerman et al
EPI_ISL_1210109	Israel/CVL-1287/2020	2020-12-31	Asia	Israel	Israel Central Virology laboratory	Israel National Consortium for SARS-CoV-2 sequencing	Neta Zuckerman et al
EPI_ISL_2183196	Israel/CVL-12871/2021	2021-04-23	Asia	Israel	Israel Central Virology laboratory	Israel National Consortium for SARS-CoV-2 sequencing	Neta Zuckerman et al
EPI_ISL_2183200	Israel/CVL-12875/2021	2021-04-25	Asia	Israel	Israel Central Virology laboratory	Israel National Consortium for SARS-CoV-2 sequencing	Neta Zuckerman et al
EPI_ISL_2183202	Israel/CVL-12876/2021	2021-04-25	Asia	Israel	Israel Central Virology laboratory	Israel National Consortium for SARS-CoV-2 sequencing	Neta Zuckerman et al
EPI_ISL_2183203	Israel/CVL-12877/2021	2021-04-25	Asia	Israel	Israel Central Virology laboratory	Israel National Consortium for SARS-CoV-2 sequencing	Neta Zuckerman et al
EPI_ISL_1210007	Israel/CVL-1288/2020	2020-12-28	Asia	Israel	Israel Central Virology laboratory	Israel National Consortium for SARS-CoV-2 sequencing	Neta Zuckerman et al
EPI_ISL_2183209	Israel/CVL-12881/2021	2021-04-21	Asia	Israel	Israel Central Virology laboratory	Israel National Consortium for SARS-CoV-2 sequencing	Neta Zuckerman et al
EPI_ISL_2183212	Israel/CVL-12884/2021	2021-04-25	Asia	Israel	Israel Central Virology laboratory	Israel National Consortium for SARS-CoV-2 sequencing	Neta Zuckerman et al
EPI_ISL_2183217	Israel/CVL-12887/2021	2021-04-25	Asia	Israel	Israel Central Virology laboratory	Israel National Consortium for SARS-CoV-2 sequencing	Neta Zuckerman et al
EPI_ISL_2183218	Israel/CVL-12888/2021	2021-04-25	Asia	Israel	Israel Central Virology laboratory	Israel National Consortium for SARS-CoV-2 sequencing	Neta Zuckerman et al
EPI_ISL_1209796	Israel/CVL-1289/2020	2020-12-28	Asia	Israel	Israel Central Virology laboratory	Israel National Consortium for SARS-CoV-2 sequencing	Neta Zuckerman et al
EPI_ISL_2183222	Israel/CVL-12890/2021	2021-04-25	Asia	Israel	Israel Central Virology laboratory	Israel National Consortium for SARS-CoV-2 sequencing	Neta Zuckerman et al
EPI_ISL_2183226	Israel/CVL-12893/2021	2021-04-25	Asia	Israel	Israel Central Virology laboratory	Israel National Consortium for SARS-CoV-2 sequencing	Neta Zuckerman et al
EPI_ISL_2183231	Israel/CVL-12896/2021	2021-04-25	Asia	Israel	Israel Central Virology laboratory	Israel National Consortium for SARS-CoV-2 sequencing	Neta Zuckerman et al
EPI_ISL_2183233	Israel/CVL-12897/2021	2021-04-25	Asia	Israel	Israel Central Virology laboratory	Israel National Consortium for SARS-CoV-2 sequencing	Neta Zuckerman et al
EPI_ISL_2183236	Israel/CVL-12899/2021	2021-04-25	Asia	Israel	Israel Central Virology laboratory	Israel National Consortium for SARS-CoV-2 sequencing	Neta Zuckerman et al
EPI_ISL_1210008	Israel/CVL-1290/2020	2020-12-28	Asia	Israel	Israel Central Virology laboratory	Israel National Consortium for SARS-CoV-2 sequencing	Neta Zuckerman et al
EPI_ISL_2183239	Israel/CVL-12901/2021	2021-04-25	Asia	Israel	Israel Central Virology laboratory	Israel National Consortium for SARS-CoV-2 sequencing	Neta Zuckerman et al
EPI_ISL_2183245	Israel/CVL-12907/2021	2021-04-25	Asia	Israel	Israel Central Virology laboratory	Israel National Consortium for SARS-CoV-2 sequencing	Neta Zuckerman et al
EPI_ISL_2183248	Israel/CVL-12909/2021	2021-04-25	Asia	Israel	Israel Central Virology laboratory	Israel National Consortium for SARS-CoV-2 sequencing	Neta Zuckerman et al
EPI_ISL_1209933	Israel/CVL-1291/2020	2020-12-28	Asia	Israel	Israel Central Virology laboratory	Israel National Consortium for SARS-CoV-2 sequencing	Neta Zuckerman et al
EPI_ISL_2183250	Israel/CVL-12910/2021	2021-04-25	Asia	Israel	Israel Central Virology laboratory	Israel National Consortium for SARS-CoV-2 sequencing	Neta Zuckerman et al
EPI_ISL_2183253	Israel/CVL-12912/2021	2021-04-25	Asia	Israel	Israel Central Virology laboratory	Israel National Consortium for SARS-CoV-2 sequencing	Neta Zuckerman et al
EPI_ISL_2183257	Israel/CVL-12914/2021	2021-04-25	Asia	Israel	Israel Central Virology laboratory	Israel National Consortium for SARS-CoV-2 sequencing	Neta Zuckerman et al
EPI_ISL_2183262	Israel/CVL-12917/2021	2021-04-25	Asia	Israel	Israel Central Virology laboratory	Israel National Consortium for SARS-CoV-2 sequencing	Neta Zuckerman et al
EPI_ISL_1210009	Israel/CVL-1292/2020	2020-12-28	Asia	Israel	Israel Central Virology laboratory	Israel National Consortium for SARS-CoV-2 sequencing	Neta Zuckerman et al
EPI_ISL_1209600	Israel/CVL-1293/2020	2020-12-28	Asia	Israel	Israel Central Virology laboratory	Israel National Consortium for SARS-CoV-2 sequencing	Neta Zuckerman et al
EPI_ISL_1210010	Israel/CVL-1294/2020	2020-12-28	Asia	Israel	Israel Central Virology laboratory	Israel National Consortium for SARS-CoV-2 sequencing	Neta Zuckerman et al
EPI_ISL_1210011	Israel/CVL-1295/2020	2020-12-28	Asia	Israel	Israel Central Virology laboratory	Israel National Consortium for SARS-CoV-2 sequencing	Neta Zuckerman et al
EPI_ISL_1210012	Israel/CVL-1296/2020	2020-12-28	Asia	Israel	Israel Central Virology laboratory	Israel National Consortium for SARS-CoV-2 sequencing	Neta Zuckerman et al
EPI_ISL_1210013	Israel/CVL-1297/2020	2020-12-28	Asia	Israel	Israel Central Virology laboratory	Israel National Consortium for SARS-CoV-2 sequencing	Neta Zuckerman et al
EPI_ISL_1209967	Israel/CVL-1298/2020	2020-12-28	Asia	Israel	Israel Central Virology laboratory	Israel National Consortium for SARS-CoV-2 sequencing	Neta Zuckerman et al
EPI_ISL_1210014	Israel/CVL-1299/2020	2020-12-28	Asia	Israel	Israel Central Virology laboratory	Israel National Consortium for SARS-CoV-2 sequencing	Neta Zuckerman et al
EPI_ISL_889034	Israel/CVL-129ngs/2020	2020-12-27	Asia	Israel	Israel Central Virology laboratory	Israel National Consortium for SARS-CoV-2 sequencing	Neta Zuckerman et al
EPI_ISL_944259	Israel/CVL-13/2020	2020-12-24	Asia	Israel	Israel Central Virology laboratory	Israel National Consortium for SARS-CoV-2 sequencing	Neta Zuckerman et al
EPI_ISL_1210015	Israel/CVL-1300/2020	2020-12-28	Asia	Israel	Israel Central Virology laboratory	Israel National Consortium for SARS-CoV-2 sequencing	Neta Zuckerman et al
EPI_ISL_1210016	Israel/CVL-1301/2020	2020-12-28	Asia	Israel	Israel Central Virology laboratory	Israel National Consortium for SARS-CoV-2 sequencing	Neta Zuckerman et al
EPI_ISL_1210018	Israel/CVL-1303/2020	2020-12-28	Asia	Israel	Israel Central Virology laboratory	Israel National Consortium for SARS-CoV-2 sequencing	Neta Zuckerman et al
EPI_ISL_1210019	Israel/CVL-1304/2020	2020-12-28	Asia	Israel	Israel Central Virology laboratory	Israel National Consortium for SARS-CoV-2 sequencing	Neta Zuckerman et al
EPI_ISL_1210020	Israel/CVL-1306/2020	2020-12-28	Asia	Israel	Israel Central Virology laboratory	Israel National Consortium for SARS-CoV-2 sequencing	Neta Zuckerman et al
EPI_ISL_1210021	Israel/CVL-1307/2020	2020-12-28	Asia	Israel	Israel Central Virology laboratory	Israel National Consortium for SARS-CoV-2 sequencing	Neta Zuckerman et al
EPI_ISL_1210022	Israel/CVL-1308/2020	2020-12-28	Asia	Israel	Israel Central Virology laboratory	Israel National Consortium for SARS-CoV-2 sequencing	Neta Zuckerman et al
EPI_ISL_1209589	Israel/CVL-1310/2020	2020-12-28	Asia	Israel	Israel Central Virology laboratory	Israel National Consortium for SARS-CoV-2 sequencing	Neta Zuckerman et al
EPI_ISL_1210023	Israel/CVL-1311/2020	2020-12-28	Asia	Israel	Israel Central Virology laboratory	Israel National Consortium for SARS-CoV-2 sequencing	Neta Zuckerman et al
EPI_ISL_1210024	Israel/CVL-1312/2020	2020-12-28	Asia	Israel	Israel Central Virology laboratory	Israel National Consortium for SARS-CoV-2 sequencing	Neta Zuckerman et al
EPI_ISL_2183263	Israel/CVL-13126/2021	2021-04-26	Asia	Israel	Israel Central Virology laboratory	Israel National Consortium for SARS-CoV-2 sequencing	Neta Zuckerman et al
EPI_ISL_2183265	Israel/CVL-13127/2021	2021-04-26	Asia	Israel	Israel Central Virology laboratory	Israel National Consortium for SARS-CoV-2 sequencing	Neta Zuckerman et al
EPI_ISL_2183267	Israel/CVL-13129/2021	2021-04-26	Asia	Israel	Israel Central Virology laboratory	Israel National Consortium for SARS-CoV-2 sequencing	Neta Zuckerman et al
EPI_ISL_1210025	Israel/CVL-1313/2020	2020-12-28	Asia	Israel	Israel Central Virology laboratory	Israel National Consortium for SARS-CoV-2 sequencing	Neta Zuckerman et al
EPI_ISL_2183271	Israel/CVL-13131/2021	2021-04-26	Asia	Israel	Israel Central Virology laboratory	Israel National Consortium for SARS-CoV-2 sequencing	Neta Zuckerman et al
EPI_ISL_2183274	Israel/CVL-13133/2021	2021-04-26	Asia	Israel	Israel Central Virology laboratory	Israel National Consortium for SARS-CoV-2 sequencing	Neta Zuckerman et al
EPI_ISL_2183276	Israel/CVL-13134/2021	2021-04-26	Asia	Israel	Israel Central Virology laboratory	Israel National Consortium for SARS-CoV-2 sequencing	Neta Zuckerman et al
EPI_ISL_2183281	Israel/CVL-13137/2021	2021-04-26	Asia	Israel	Israel Central Virology laboratory	Israel National Consortium for SARS-CoV-2 sequencing	Neta Zuckerman et al
EPI_ISL_2183282	Israel/CVL-13138/2021	2021-04-26	Asia	Israel	Israel Central Virology laboratory	Israel National Consortium for SARS-CoV-2 sequencing	Neta Zuckerman et al
EPI_ISL_1209797	Israel/CVL-1314/2020	2020-12-28	Asia	Israel	Israel Central Virology laboratory	Israel National Consortium for SARS-CoV-2 sequencing	Neta Zuckerman et al
EPI_ISL_2183287	Israel/CVL-13141/2021	2021-04-26	Asia	Israel	Israel Central Virology laboratory	Israel National Consortium for SARS-CoV-2 sequencing	Neta Zuckerman et al
EPI_ISL_2183293	Israel/CVL-13147/2021	2021-04-26	Asia	Israel	Israel Central Virology laboratory	Israel National Consortium for SARS-CoV-2 sequencing	Neta Zuckerman et al
EPI_ISL_2183295	Israel/CVL-13148/2021	2021-04-26	Asia	Israel	Israel Central Virology laboratory	Israel National Consortium for SARS-CoV-2 sequencing	Neta Zuckerman et al
EPI_ISL_2183296	Israel/CVL-13149/2021	2021-04-26	Asia	Israel	Israel Central Virology laboratory	Israel National Consortium for SARS-CoV-2 sequencing	Neta Zuckerman et al
EPI_ISL_1209956	Israel/CVL-1315/2020	2020-12-28	Asia	Israel	Israel Central Virology laboratory	Israel National Consortium for SARS-CoV-2 sequencing	Neta Zuckerman et al
EPI_ISL_2183325	Israel/CVL-13158/2021	2021-04-26	Asia	Israel	Israel Central Virology laboratory	Israel National Consortium for SARS-CoV-2 sequencing	Neta Zuckerman et al
EPI_ISL_1210026	Israel/CVL-1316/2020	2020-12-28	Asia	Israel	Israel Central Virology laboratory	Israel National Consortium for SARS-CoV-2 sequencing	Neta Zuckerman et al
EPI_ISL_2183326	Israel/CVL-13160/2021	2021-04-26	Asia	Israel	Israel Central Virology laboratory	Israel National Consortium for SARS-CoV-2 sequencing	Neta Zuckerman et al
EPI_ISL_2183330	Israel/CVL-13162/2021	2021-04-26	Asia	Israel	Israel Central Virology laboratory	Israel National Consortium for SARS-CoV-2 sequencing	Neta Zuckerman et al
EPI_ISL_2183331	Israel/CVL-13163/2021	2021-04-26	Asia	Israel	Israel Central Virology laboratory	Israel National Consortium for SARS-CoV-2 sequencing	Neta Zuckerman et al
EPI_ISL_2183333	Israel/CVL-13164/2021	2021-04-26	Asia	Israel	Israel Central Virology laboratory	Israel National Consortium for SARS-CoV-2 sequencing	Neta Zuckerman et al
EPI_ISL_2183340	Israel/CVL-13168/2021	2021-04-26	Asia	Israel	Israel Central Virology laboratory	Israel National Consortium for SARS-CoV-2 sequencing	Neta Zuckerman et al
EPI_ISL_1209798	Israel/CVL-1317/2020	2020-12-28	Asia	Israel	Israel Central Virology laboratory	Israel National Consortium for SARS-CoV-2 sequencing	Neta Zuckerman et al
EPI_ISL_2183344	Israel/CVL-13171/2021	2021-04-27	Asia	Israel	Israel Central Virology laboratory	Israel National Consortium for SARS-CoV-2 sequencing	Neta Zuckerman et al
EPI_ISL_2183346	Israel/CVL-13172/2021	2021-04-27	Asia	Israel	Israel Central Virology laboratory	Israel National Consortium for SARS-CoV-2 sequencing	Neta Zuckerman et al
EPI_ISL_2183347	Israel/CVL-13174/2021	2021-04-27	Asia	Israel	Israel Central Virology laboratory	Israel National Consortium for SARS-CoV-2 sequencing	Neta Zuckerman et al
EPI_ISL_2183349	Israel/CVL-13175/2021	2021-04-27	Asia	Israel	Israel Central Virology laboratory	Israel National Consortium for SARS-CoV-2 sequencing	Neta Zuckerman et al
EPI_ISL_2183422	Israel/CVL-13178/2021	2021-04-28	Asia	Israel	Israel Central Virology laboratory	Israel National Consortium for SARS-CoV-2 sequencing	Neta Zuckerman et al
EPI_ISL_1209799	Israel/CVL-1318/2020	2020-12-28	Asia	Israel	Israel Central Virology laboratory	Israel National Consortium for SARS-CoV-2 sequencing	Neta Zuckerman et al
EPI_ISL_2636189	Israel/CVL-13182/2021	2021-04-27	Asia	Israel	Israel Central Virology laboratory	Israel National Consortium for SARS-CoV-2 sequencing	Neta Zuckerman et al
EPI_ISL_2183424	Israel/CVL-13183/2021	2021-04-28	Asia	Israel	Israel Central Virology laboratory	Israel National Consortium for SARS-CoV-2 sequencing	Neta Zuckerman et al
EPI_ISL_2183425	Israel/CVL-13184/2021	2021-04-28	Asia	Israel	Israel Central Virology laboratory	Israel National Consortium for SARS-CoV-2 sequencing	Neta Zuckerman et al
EPI_ISL_2183427	Israel/CVL-13185/2021	2021-04-28	Asia	Israel	Israel Central Virology laboratory	Israel National Consortium for SARS-CoV-2 sequencing	Neta Zuckerman et al
EPI_ISL_2183431	Israel/CVL-13187/2021	2021-04-28	Asia	Israel	Israel Central Virology laboratory	Israel National Consortium for SARS-CoV-2 sequencing	Neta Zuckerman et al
EPI_ISL_2183353	Israel/CVL-13189/2021	2021-04-28	Asia	Israel	Israel Central Virology laboratory	Israel National Consortium for SARS-CoV-2 sequencing	Neta Zuckerman et al
EPI_ISL_1210027	Israel/CVL-1319/2020	2020-12-28	Asia	Israel	Israel Central Virology laboratory	Israel National Consortium for SARS-CoV-2 sequencing	Neta Zuckerman et al
EPI_ISL_2183354	Israel/CVL-13191/2021	2021-04-28	Asia	Israel	Israel Central Virology laboratory	Israel National Consortium for SARS-CoV-2 sequencing	Neta Zuckerman et al
EPI_ISL_2183357	Israel/CVL-13193/2021	2021-04-28	Asia	Israel	Israel Central Virology laboratory	Israel National Consortium for SARS-CoV-2 sequencing	Neta Zuckerman et al
EPI_ISL_2183359	Israel/CVL-13194/2021	2021-04-28	Asia	Israel	Israel Central Virology laboratory	Israel National Consortium for SARS-CoV-2 sequencing	Neta Zuckerman et al
EPI_ISL_2183360	Israel/CVL-13195/2021	2021-04-28	Asia	Israel	Israel Central Virology laboratory	Israel National Consortium for SARS-CoV-2 sequencing	Neta Zuckerman et al
EPI_ISL_2183364	Israel/CVL-13197/2021	2021-04-28	Asia	Israel	Israel Central Virology laboratory	Israel National Consortium for SARS-CoV-2 sequencing	Neta Zuckerman et al
EPI_ISL_2183365	Israel/CVL-13198/2021	2021-04-28	Asia	Israel	Israel Central Virology laboratory	Israel National Consortium for SARS-CoV-2 sequencing	Neta Zuckerman et al
EPI_ISL_2183367	Israel/CVL-13199/2021	2021-04-28	Asia	Israel	Israel Central Virology laboratory	Israel National Consortium for SARS-CoV-2 sequencing	Neta Zuckerman et al
EPI_ISL_1209800	Israel/CVL-1320/2020	2020-12-28	Asia	Israel	Israel Central Virology laboratory	Israel National Consortium for SARS-CoV-2 sequencing	Neta Zuckerman et al
EPI_ISL_2183368	Israel/CVL-13201/2021	2021-04-28	Asia	Israel	Israel Central Virology laboratory	Israel National Consortium for SARS-CoV-2 sequencing	Neta Zuckerman et al
EPI_ISL_2183370	Israel/CVL-13202/2021	2021-04-28	Asia	Israel	Israel Central Virology laboratory	Israel National Consortium for SARS-CoV-2 sequencing	Neta Zuckerman et al
EPI_ISL_2183372	Israel/CVL-13203/2021	2021-04-28	Asia	Israel	Israel Central Virology laboratory	Israel National Consortium for SARS-CoV-2 sequencing	Neta Zuckerman et al
EPI_ISL_2183381	Israel/CVL-13209/2021	2021-04-28	Asia	Israel	Israel Central Virology laboratory	Israel National Consortium for SARS-CoV-2 sequencing	Neta Zuckerman et al
EPI_ISL_1209957	Israel/CVL-1321/2020	2020-12-28	Asia	Israel	Israel Central Virology laboratory	Israel National Consortium for SARS-CoV-2 sequencing	Neta Zuckerman et al
EPI_ISL_2183384	Israel/CVL-13216/2021	2021-04-28	Asia	Israel	Israel Central Virology laboratory	Israel National Consortium for SARS-CoV-2 sequencing	Neta Zuckerman et al
EPI_ISL_2183387	Israel/CVL-13218/2021	2021-04-28	Asia	Israel	Israel Central Virology laboratory	Israel National Consortium for SARS-CoV-2 sequencing	Neta Zuckerman et al
EPI_ISL_1210028	Israel/CVL-1322/2020	2020-12-28	Asia	Israel	Israel Central Virology laboratory	Israel National Consortium for SARS-CoV-2 sequencing	Neta Zuckerman et al
EPI_ISL_2183390	Israel/CVL-13221/2021	2021-04-28	Asia	Israel	Israel Central Virology laboratory	Israel National Consortium for SARS-CoV-2 sequencing	Neta Zuckerman et al
EPI_ISL_2183392	Israel/CVL-13222/2021	2021-04-28	Asia	Israel	Israel Central Virology laboratory	Israel National Consortium for SARS-CoV-2 sequencing	Neta Zuckerman et al
EPI_ISL_2183398	Israel/CVL-13227/2021	2021-04-28	Asia	Israel	Israel Central Virology laboratory	Israel National Consortium for SARS-CoV-2 sequencing	Neta Zuckerman et al
EPI_ISL_1210029	Israel/CVL-1323/2020	2020-12-28	Asia	Israel	Israel Central Virology laboratory	Israel National Consortium for SARS-CoV-2 sequencing	Neta Zuckerman et al
EPI_ISL_2183406	Israel/CVL-13235/2021	2021-04-28	Asia	Israel	Israel Central Virology laboratory	Israel National Consortium for SARS-CoV-2 sequencing	Neta Zuckerman et al
EPI_ISL_2183407	Israel/CVL-13236/2021	2021-04-28	Asia	Israel	Israel Central Virology laboratory	Israel National Consortium for SARS-CoV-2 sequencing	Neta Zuckerman et al
EPI_ISL_2183409	Israel/CVL-13237/2021	2021-04-28	Asia	Israel	Israel Central Virology laboratory	Israel National Consortium for SARS-CoV-2 sequencing	Neta Zuckerman et al
EPI_ISL_2636191	Israel/CVL-13238/2021	2021-04-25	Asia	Israel	Israel Central Virology laboratory	Israel National Consortium for SARS-CoV-2 sequencing	Neta Zuckerman et al
EPI_ISL_1209812	Israel/CVL-1324/2020	2020-12-28	Asia	Israel	Israel Central Virology laboratory	Israel National Consortium for SARS-CoV-2 sequencing	Neta Zuckerman et al
EPI_ISL_2183416	Israel/CVL-13244/2021	2021-04-28	Asia	Israel	Israel Central Virology laboratory	Israel National Consortium for SARS-CoV-2 sequencing	Neta Zuckerman et al
EPI_ISL_2183417	Israel/CVL-13246/2021	2021-04-28	Asia	Israel	Israel Central Virology laboratory	Israel National Consortium for SARS-CoV-2 sequencing	Neta Zuckerman et al
EPI_ISL_2183436	Israel/CVL-13247/2021	2021-04-28	Asia	Israel	Israel Central Virology laboratory	Israel National Consortium for SARS-CoV-2 sequencing	Neta Zuckerman et al
EPI_ISL_2183441	Israel/CVL-13249/2021	2021-04-28	Asia	Israel	Israel Central Virology laboratory	Israel National Consortium for SARS-CoV-2 sequencing	Neta Zuckerman et al
EPI_ISL_1210030	Israel/CVL-1325/2020	2020-12-28	Asia	Israel	Israel Central Virology laboratory	Israel National Consortium for SARS-CoV-2 sequencing	Neta Zuckerman et al
EPI_ISL_1210031	Israel/CVL-1326/2020	2020-12-28	Asia	Israel	Israel Central Virology laboratory	Israel National Consortium for SARS-CoV-2 sequencing	Neta Zuckerman et al
EPI_ISL_2183420	Israel/CVL-13260/2021	2021-04-29	Asia	Israel	Israel Central Virology laboratory	Israel National Consortium for SARS-CoV-2 sequencing	Neta Zuckerman et al
EPI_ISL_2183463	Israel/CVL-13266/2021	2021-04-29	Asia	Israel	Israel Central Virology laboratory	Israel National Consortium for SARS-CoV-2 sequencing	Neta Zuckerman et al
EPI_ISL_1209801	Israel/CVL-1327/2020	2020-12-28	Asia	Israel	Israel Central Virology laboratory	Israel National Consortium for SARS-CoV-2 sequencing	Neta Zuckerman et al
EPI_ISL_2636192	Israel/CVL-13270/2021	2021-04-28	Asia	Israel	Israel Central Virology laboratory	Israel National Consortium for SARS-CoV-2 sequencing	Neta Zuckerman et al
EPI_ISL_2183471	Israel/CVL-13273/2021	2021-04-29	Asia	Israel	Israel Central Virology laboratory	Israel National Consortium for SARS-CoV-2 sequencing	Neta Zuckerman et al
EPI_ISL_2183474	Israel/CVL-13275/2021	2021-04-29	Asia	Israel	Israel Central Virology laboratory	Israel National Consortium for SARS-CoV-2 sequencing	Neta Zuckerman et al
EPI_ISL_2636194	Israel/CVL-13278/2021	2021-04-28	Asia	Israel	Israel Central Virology laboratory	Israel National Consortium for SARS-CoV-2 sequencing	Neta Zuckerman et al
EPI_ISL_2183479	Israel/CVL-13279/2021	2021-04-29	Asia	Israel	Israel Central Virology laboratory	Israel National Consortium for SARS-CoV-2 sequencing	Neta Zuckerman et al
EPI_ISL_1210032	Israel/CVL-1328/2020	2020-12-28	Asia	Israel	Israel Central Virology laboratory	Israel National Consortium for SARS-CoV-2 sequencing	Neta Zuckerman et al
EPI_ISL_2636196	Israel/CVL-13281/2021	2021-04-28	Asia	Israel	Israel Central Virology laboratory	Israel National Consortium for SARS-CoV-2 sequencing	Neta Zuckerman et al
EPI_ISL_2636198	Israel/CVL-13284/2021	2021-04-21	Asia	Israel	Israel Central Virology laboratory	Israel National Consortium for SARS-CoV-2 sequencing	Neta Zuckerman et al
EPI_ISL_2183487	Israel/CVL-13285/2021	2021-04-29	Asia	Israel	Israel Central Virology laboratory	Israel National Consortium for SARS-CoV-2 sequencing	Neta Zuckerman et al
EPI_ISL_2183488	Israel/CVL-13286/2021	2021-04-28	Asia	Israel	Israel Central Virology laboratory	Israel National Consortium for SARS-CoV-2 sequencing	Neta Zuckerman et al
EPI_ISL_1209907	Israel/CVL-1329/2020	2020-12-28	Asia	Israel	Israel Central Virology laboratory	Israel National Consortium for SARS-CoV-2 sequencing	Neta Zuckerman et al
EPI_ISL_2636199	Israel/CVL-13290/2021	2021-04-18	Asia	Israel	Israel Central Virology laboratory	Israel National Consortium for SARS-CoV-2 sequencing	Neta Zuckerman et al
EPI_ISL_2183492	Israel/CVL-13292/2021	2021-04-28	Asia	Israel	Israel Central Virology laboratory	Israel National Consortium for SARS-CoV-2 sequencing	Neta Zuckerman et al
EPI_ISL_2183494	Israel/CVL-13293/2021	2021-04-28	Asia	Israel	Israel Central Virology laboratory	Israel National Consortium for SARS-CoV-2 sequencing	Neta Zuckerman et al
EPI_ISL_2183498	Israel/CVL-13297/2021	2021-04-28	Asia	Israel	Israel Central Virology laboratory	Israel National Consortium for SARS-CoV-2 sequencing	Neta Zuckerman et al
EPI_ISL_889035	Israel/CVL-132ngs/2020	2020-12-27	Asia	Israel	Israel Central Virology laboratory	Israel National Consortium for SARS-CoV-2 sequencing	Neta Zuckerman et al
EPI_ISL_1209962	Israel/CVL-1330/2020	2020-12-31	Asia	Israel	Israel Central Virology laboratory	Israel National Consortium for SARS-CoV-2 sequencing	Neta Zuckerman et al
EPI_ISL_2183500	Israel/CVL-13305/2021	2021-05-03	Asia	Israel	Israel Central Virology laboratory	Israel National Consortium for SARS-CoV-2 sequencing	Neta Zuckerman et al
EPI_ISL_2183504	Israel/CVL-13307/2021	2021-05-03	Asia	Israel	Israel Central Virology laboratory	Israel National Consortium for SARS-CoV-2 sequencing	Neta Zuckerman et al
EPI_ISL_2183508	Israel/CVL-13309/2021	2021-05-01	Asia	Israel	Israel Central Virology laboratory	Israel National Consortium for SARS-CoV-2 sequencing	Neta Zuckerman et al
EPI_ISL_1209802	Israel/CVL-1331/2020	2020-12-31	Asia	Israel	Israel Central Virology laboratory	Israel National Consortium for SARS-CoV-2 sequencing	Neta Zuckerman et al
EPI_ISL_2183513	Israel/CVL-13314/2021	2021-05-02	Asia	Israel	Israel Central Virology laboratory	Israel National Consortium for SARS-CoV-2 sequencing	Neta Zuckerman et al
EPI_ISL_2183519	Israel/CVL-13317/2021	2021-05-02	Asia	Israel	Israel Central Virology laboratory	Israel National Consortium for SARS-CoV-2 sequencing	Neta Zuckerman et al
EPI_ISL_2183520	Israel/CVL-13318/2021	2021-05-02	Asia	Israel	Israel Central Virology laboratory	Israel National Consortium for SARS-CoV-2 sequencing	Neta Zuckerman et al
EPI_ISL_1210110	Israel/CVL-1332/2020	2020-12-31	Asia	Israel	Israel Central Virology laboratory	Israel National Consortium for SARS-CoV-2 sequencing	Neta Zuckerman et al
EPI_ISL_2183523	Israel/CVL-13320/2021	2021-05-02	Asia	Israel	Israel Central Virology laboratory	Israel National Consortium for SARS-CoV-2 sequencing	Neta Zuckerman et al
EPI_ISL_2183527	Israel/CVL-13322/2021	2021-05-02	Asia	Israel	Israel Central Virology laboratory	Israel National Consortium for SARS-CoV-2 sequencing	Neta Zuckerman et al
EPI_ISL_2636201	Israel/CVL-13325/2021	2021-04-30	Asia	Israel	Israel Central Virology laboratory	Israel National Consortium for SARS-CoV-2 sequencing	Neta Zuckerman et al
EPI_ISL_1210111	Israel/CVL-1333/2020	2020-12-31	Asia	Israel	Israel Central Virology laboratory	Israel National Consortium for SARS-CoV-2 sequencing	Neta Zuckerman et al
EPI_ISL_2183535	Israel/CVL-13331/2021	2021-05-02	Asia	Israel	Israel Central Virology laboratory	Israel National Consortium for SARS-CoV-2 sequencing	Neta Zuckerman et al
EPI_ISL_2183536	Israel/CVL-13332/2021	2021-05-02	Asia	Israel	Israel Central Virology laboratory	Israel National Consortium for SARS-CoV-2 sequencing	Neta Zuckerman et al
EPI_ISL_2183542	Israel/CVL-13338/2021	2021-05-02	Asia	Israel	Israel Central Virology laboratory	Israel National Consortium for SARS-CoV-2 sequencing	Neta Zuckerman et al
EPI_ISL_1209803	Israel/CVL-1334/2020	2020-12-31	Asia	Israel	Israel Central Virology laboratory	Israel National Consortium for SARS-CoV-2 sequencing	Neta Zuckerman et al
EPI_ISL_2183546	Israel/CVL-13340/2021	2021-05-02	Asia	Israel	Israel Central Virology laboratory	Israel National Consortium for SARS-CoV-2 sequencing	Neta Zuckerman et al
EPI_ISL_2183622	Israel/CVL-13342/2021	2021-05-02	Asia	Israel	Israel Central Virology laboratory	Israel National Consortium for SARS-CoV-2 sequencing	Neta Zuckerman et al
EPI_ISL_2183627	Israel/CVL-13344/2021	2021-05-02	Asia	Israel	Israel Central Virology laboratory	Israel National Consortium for SARS-CoV-2 sequencing	Neta Zuckerman et al
EPI_ISL_2183630	Israel/CVL-13346/2021	2021-05-02	Asia	Israel	Israel Central Virology laboratory	Israel National Consortium for SARS-CoV-2 sequencing	Neta Zuckerman et al
EPI_ISL_2183631	Israel/CVL-13347/2021	2021-05-02	Asia	Israel	Israel Central Virology laboratory	Israel National Consortium for SARS-CoV-2 sequencing	Neta Zuckerman et al
EPI_ISL_2183633	Israel/CVL-13348/2021	2021-05-02	Asia	Israel	Israel Central Virology laboratory	Israel National Consortium for SARS-CoV-2 sequencing	Neta Zuckerman et al
EPI_ISL_1209908	Israel/CVL-1335/2020	2020-12-31	Asia	Israel	Israel Central Virology laboratory	Israel National Consortium for SARS-CoV-2 sequencing	Neta Zuckerman et al
EPI_ISL_2183549	Israel/CVL-13353/2021	2021-05-03	Asia	Israel	Israel Central Virology laboratory	Israel National Consortium for SARS-CoV-2 sequencing	Neta Zuckerman et al
EPI_ISL_2183551	Israel/CVL-13355/2021	2021-05-03	Asia	Israel	Israel Central Virology laboratory	Israel National Consortium for SARS-CoV-2 sequencing	Neta Zuckerman et al
EPI_ISL_2183565	Israel/CVL-13367/2021	2021-05-03	Asia	Israel	Israel Central Virology laboratory	Israel National Consortium for SARS-CoV-2 sequencing	Neta Zuckerman et al
EPI_ISL_2183567	Israel/CVL-13368/2021	2021-05-03	Asia	Israel	Israel Central Virology laboratory	Israel National Consortium for SARS-CoV-2 sequencing	Neta Zuckerman et al
EPI_ISL_1210113	Israel/CVL-1337/2020	2020-12-31	Asia	Israel	Israel Central Virology laboratory	Israel National Consortium for SARS-CoV-2 sequencing	Neta Zuckerman et al
EPI_ISL_2183578	Israel/CVL-13378/2021	2021-05-04	Asia	Israel	Israel Central Virology laboratory	Israel National Consortium for SARS-CoV-2 sequencing	Neta Zuckerman et al
EPI_ISL_1209966	Israel/CVL-1338/2020	2020-12-31	Asia	Israel	Israel Central Virology laboratory	Israel National Consortium for SARS-CoV-2 sequencing	Neta Zuckerman et al
EPI_ISL_2183580	Israel/CVL-13380/2021	2021-05-04	Asia	Israel	Israel Central Virology laboratory	Israel National Consortium for SARS-CoV-2 sequencing	Neta Zuckerman et al
EPI_ISL_2183581	Israel/CVL-13381/2021	2021-05-04	Asia	Israel	Israel Central Virology laboratory	Israel National Consortium for SARS-CoV-2 sequencing	Neta Zuckerman et al
EPI_ISL_2183588	Israel/CVL-13385/2021	2021-05-04	Asia	Israel	Israel Central Virology laboratory	Israel National Consortium for SARS-CoV-2 sequencing	Neta Zuckerman et al
EPI_ISL_1210114	Israel/CVL-1339/2020	2020-12-31	Asia	Israel	Israel Central Virology laboratory	Israel National Consortium for SARS-CoV-2 sequencing	Neta Zuckerman et al
EPI_ISL_2183598	Israel/CVL-13395/2021	2021-05-04	Asia	Israel	Israel Central Virology laboratory	Israel National Consortium for SARS-CoV-2 sequencing	Neta Zuckerman et al
EPI_ISL_2636203	Israel/CVL-13396/2021	2021-05-03	Asia	Israel	Israel Central Virology laboratory	Israel National Consortium for SARS-CoV-2 sequencing	Neta Zuckerman et al
EPI_ISL_1209898	Israel/CVL-1340/2020	2020-12-29	Asia	Israel	Israel Central Virology laboratory	Israel National Consortium for SARS-CoV-2 sequencing	Neta Zuckerman et al
EPI_ISL_2183602	Israel/CVL-13402/2021	2021-05-04	Asia	Israel	Israel Central Virology laboratory	Israel National Consortium for SARS-CoV-2 sequencing	Neta Zuckerman et al
EPI_ISL_2183609	Israel/CVL-13407/2021	2021-05-04	Asia	Israel	Israel Central Virology laboratory	Israel National Consortium for SARS-CoV-2 sequencing	Neta Zuckerman et al
EPI_ISL_2183611	Israel/CVL-13408/2021	2021-05-04	Asia	Israel	Israel Central Virology laboratory	Israel National Consortium for SARS-CoV-2 sequencing	Neta Zuckerman et al
EPI_ISL_2183613	Israel/CVL-13409/2021	2021-05-04	Asia	Israel	Israel Central Virology laboratory	Israel National Consortium for SARS-CoV-2 sequencing	Neta Zuckerman et al
EPI_ISL_1210115	Israel/CVL-1341/2020	2020-12-31	Asia	Israel	Israel Central Virology laboratory	Israel National Consortium for SARS-CoV-2 sequencing	Neta Zuckerman et al
EPI_ISL_2183616	Israel/CVL-13415/2021	2021-05-04	Asia	Israel	Israel Central Virology laboratory	Israel National Consortium for SARS-CoV-2 sequencing	Neta Zuckerman et al
EPI_ISL_1210116	Israel/CVL-1342/2020	2020-12-31	Asia	Israel	Israel Central Virology laboratory	Israel National Consortium for SARS-CoV-2 sequencing	Neta Zuckerman et al
EPI_ISL_2183637	Israel/CVL-13426/2021	2021-05-05	Asia	Israel	Israel Central Virology laboratory	Israel National Consortium for SARS-CoV-2 sequencing	Neta Zuckerman et al
EPI_ISL_2183640	Israel/CVL-13428/2021	2021-05-05	Asia	Israel	Israel Central Virology laboratory	Israel National Consortium for SARS-CoV-2 sequencing	Neta Zuckerman et al
EPI_ISL_1209613	Israel/CVL-1343/2020	2020-12-31	Asia	Israel	Israel Central Virology laboratory	Israel National Consortium for SARS-CoV-2 sequencing	Neta Zuckerman et al
EPI_ISL_2183643	Israel/CVL-13430/2021	2021-05-05	Asia	Israel	Israel Central Virology laboratory	Israel National Consortium for SARS-CoV-2 sequencing	Neta Zuckerman et al
EPI_ISL_2183644	Israel/CVL-13435/2021	2021-05-05	Asia	Israel	Israel Central Virology laboratory	Israel National Consortium for SARS-CoV-2 sequencing	Neta Zuckerman et al
EPI_ISL_1209614	Israel/CVL-1344/2020	2020-12-31	Asia	Israel	Israel Central Virology laboratory	Israel National Consortium for SARS-CoV-2 sequencing	Neta Zuckerman et al
EPI_ISL_2183652	Israel/CVL-13442/2021	2021-05-05	Asia	Israel	Israel Central Virology laboratory	Israel National Consortium for SARS-CoV-2 sequencing	Neta Zuckerman et al
EPI_ISL_1210117	Israel/CVL-1345/2020	2020-12-31	Asia	Israel	Israel Central Virology laboratory	Israel National Consortium for SARS-CoV-2 sequencing	Neta Zuckerman et al
EPI_ISL_2183663	Israel/CVL-13451/2021	2021-05-05	Asia	Israel	Israel Central Virology laboratory	Israel National Consortium for SARS-CoV-2 sequencing	Neta Zuckerman et al
EPI_ISL_2183668	Israel/CVL-13455/2021	2021-05-05	Asia	Israel	Israel Central Virology laboratory	Israel National Consortium for SARS-CoV-2 sequencing	Neta Zuckerman et al
EPI_ISL_1209590	Israel/CVL-1346/2020	2020-12-31	Asia	Israel	Israel Central Virology laboratory	Israel National Consortium for SARS-CoV-2 sequencing	Neta Zuckerman et al
EPI_ISL_2183671	Israel/CVL-13462/2021	2021-05-05	Asia	Israel	Israel Central Virology laboratory	Israel National Consortium for SARS-CoV-2 sequencing	Neta Zuckerman et al
EPI_ISL_2183675	Israel/CVL-13465/2021	2021-05-05	Asia	Israel	Israel Central Virology laboratory	Israel National Consortium for SARS-CoV-2 sequencing	Neta Zuckerman et al
EPI_ISL_2183678	Israel/CVL-13469/2021	2021-05-06	Asia	Israel	Israel Central Virology laboratory	Israel National Consortium for SARS-CoV-2 sequencing	Neta Zuckerman et al
EPI_ISL_1210118	Israel/CVL-1347/2020	2020-12-31	Asia	Israel	Israel Central Virology laboratory	Israel National Consortium for SARS-CoV-2 sequencing	Neta Zuckerman et al
EPI_ISL_2183685	Israel/CVL-13473/2021	2021-05-06	Asia	Israel	Israel Central Virology laboratory	Israel National Consortium for SARS-CoV-2 sequencing	Neta Zuckerman et al
EPI_ISL_2183691	Israel/CVL-13477/2021	2021-05-06	Asia	Israel	Israel Central Virology laboratory	Israel National Consortium for SARS-CoV-2 sequencing	Neta Zuckerman et al
EPI_ISL_2183692	Israel/CVL-13478/2021	2021-05-06	Asia	Israel	Israel Central Virology laboratory	Israel National Consortium for SARS-CoV-2 sequencing	Neta Zuckerman et al
EPI_ISL_2183694	Israel/CVL-13479/2021	2021-05-06	Asia	Israel	Israel Central Virology laboratory	Israel National Consortium for SARS-CoV-2 sequencing	Neta Zuckerman et al
EPI_ISL_1210119	Israel/CVL-1348/2020	2020-12-31	Asia	Israel	Israel Central Virology laboratory	Israel National Consortium for SARS-CoV-2 sequencing	Neta Zuckerman et al
EPI_ISL_2183696	Israel/CVL-13481/2021	2021-05-06	Asia	Israel	Israel Central Virology laboratory	Israel National Consortium for SARS-CoV-2 sequencing	Neta Zuckerman et al
EPI_ISL_2183697	Israel/CVL-13482/2021	2021-05-06	Asia	Israel	Israel Central Virology laboratory	Israel National Consortium for SARS-CoV-2 sequencing	Neta Zuckerman et al
EPI_ISL_2183699	Israel/CVL-13483/2021	2021-05-06	Asia	Israel	Israel Central Virology laboratory	Israel National Consortium for SARS-CoV-2 sequencing	Neta Zuckerman et al
EPI_ISL_2183702	Israel/CVL-13485/2021	2021-05-06	Asia	Israel	Israel Central Virology laboratory	Israel National Consortium for SARS-CoV-2 sequencing	Neta Zuckerman et al
EPI_ISL_2183704	Israel/CVL-13487/2021	2021-05-06	Asia	Israel	Israel Central Virology laboratory	Israel National Consortium for SARS-CoV-2 sequencing	Neta Zuckerman et al
EPI_ISL_2183708	Israel/CVL-13489/2021	2021-05-07	Asia	Israel	Israel Central Virology laboratory	Israel National Consortium for SARS-CoV-2 sequencing	Neta Zuckerman et al
EPI_ISL_1210120	Israel/CVL-1349/2020	2020-12-31	Asia	Israel	Israel Central Virology laboratory	Israel National Consortium for SARS-CoV-2 sequencing	Neta Zuckerman et al
EPI_ISL_2183709	Israel/CVL-13490/2021	2021-05-07	Asia	Israel	Israel Central Virology laboratory	Israel National Consortium for SARS-CoV-2 sequencing	Neta Zuckerman et al
EPI_ISL_2183717	Israel/CVL-13494/2021	2021-05-07	Asia	Israel	Israel Central Virology laboratory	Israel National Consortium for SARS-CoV-2 sequencing	Neta Zuckerman et al
EPI_ISL_2183718	Israel/CVL-13495/2021	2021-05-07	Asia	Israel	Israel Central Virology laboratory	Israel National Consortium for SARS-CoV-2 sequencing	Neta Zuckerman et al
EPI_ISL_2183721	Israel/CVL-13497/2021	2021-05-09	Asia	Israel	Israel Central Virology laboratory	Israel National Consortium for SARS-CoV-2 sequencing	Neta Zuckerman et al
EPI_ISL_1209909	Israel/CVL-1350/2020	2020-12-31	Asia	Israel	Israel Central Virology laboratory	Israel National Consortium for SARS-CoV-2 sequencing	Neta Zuckerman et al
EPI_ISL_2183727	Israel/CVL-13500/2021	2021-05-09	Asia	Israel	Israel Central Virology laboratory	Israel National Consortium for SARS-CoV-2 sequencing	Neta Zuckerman et al
EPI_ISL_2183730	Israel/CVL-13501/2021	2021-05-09	Asia	Israel	Israel Central Virology laboratory	Israel National Consortium for SARS-CoV-2 sequencing	Neta Zuckerman et al
EPI_ISL_2183732	Israel/CVL-13502/2021	2021-05-09	Asia	Israel	Israel Central Virology laboratory	Israel National Consortium for SARS-CoV-2 sequencing	Neta Zuckerman et al
EPI_ISL_2183733	Israel/CVL-13505/2021	2021-05-09	Asia	Israel	Israel Central Virology laboratory	Israel National Consortium for SARS-CoV-2 sequencing	Neta Zuckerman et al
EPI_ISL_2183740	Israel/CVL-13509/2021	2021-05-09	Asia	Israel	Israel Central Virology laboratory	Israel National Consortium for SARS-CoV-2 sequencing	Neta Zuckerman et al
EPI_ISL_1209893	Israel/CVL-1351/2020	2020-12-31	Asia	Israel	Israel Central Virology laboratory	Israel National Consortium for SARS-CoV-2 sequencing	Neta Zuckerman et al
EPI_ISL_2183743	Israel/CVL-13511/2021	2021-05-09	Asia	Israel	Israel Central Virology laboratory	Israel National Consortium for SARS-CoV-2 sequencing	Neta Zuckerman et al
EPI_ISL_2183747	Israel/CVL-13515/2021	2021-05-09	Asia	Israel	Israel Central Virology laboratory	Israel National Consortium for SARS-CoV-2 sequencing	Neta Zuckerman et al
EPI_ISL_2183749	Israel/CVL-13516/2021	2021-05-09	Asia	Israel	Israel Central Virology laboratory	Israel National Consortium for SARS-CoV-2 sequencing	Neta Zuckerman et al
EPI_ISL_2183750	Israel/CVL-13517/2021	2021-05-09	Asia	Israel	Israel Central Virology laboratory	Israel National Consortium for SARS-CoV-2 sequencing	Neta Zuckerman et al
EPI_ISL_2183752	Israel/CVL-13518/2021	2021-05-09	Asia	Israel	Israel Central Virology laboratory	Israel National Consortium for SARS-CoV-2 sequencing	Neta Zuckerman et al
EPI_ISL_1210121	Israel/CVL-1352/2020	2020-12-31	Asia	Israel	Israel Central Virology laboratory	Israel National Consortium for SARS-CoV-2 sequencing	Neta Zuckerman et al
EPI_ISL_2183756	Israel/CVL-13520/2021	2021-05-09	Asia	Israel	Israel Central Virology laboratory	Israel National Consortium for SARS-CoV-2 sequencing	Neta Zuckerman et al
EPI_ISL_2183758	Israel/CVL-13521/2021	2021-05-09	Asia	Israel	Israel Central Virology laboratory	Israel National Consortium for SARS-CoV-2 sequencing	Neta Zuckerman et al
EPI_ISL_2183759	Israel/CVL-13522/2021	2021-05-09	Asia	Israel	Israel Central Virology laboratory	Israel National Consortium for SARS-CoV-2 sequencing	Neta Zuckerman et al
EPI_ISL_2183765	Israel/CVL-13528/2021	2021-05-09	Asia	Israel	Israel Central Virology laboratory	Israel National Consortium for SARS-CoV-2 sequencing	Neta Zuckerman et al
EPI_ISL_1209615	Israel/CVL-1353/2020	2020-12-31	Asia	Israel	Israel Central Virology laboratory	Israel National Consortium for SARS-CoV-2 sequencing	Neta Zuckerman et al
EPI_ISL_2183769	Israel/CVL-13530/2021	2021-05-09	Asia	Israel	Israel Central Virology laboratory	Israel National Consortium for SARS-CoV-2 sequencing	Neta Zuckerman et al
EPI_ISL_2183770	Israel/CVL-13531/2021	2021-05-09	Asia	Israel	Israel Central Virology laboratory	Israel National Consortium for SARS-CoV-2 sequencing	Neta Zuckerman et al
EPI_ISL_2183772	Israel/CVL-13532/2021	2021-05-09	Asia	Israel	Israel Central Virology laboratory	Israel National Consortium for SARS-CoV-2 sequencing	Neta Zuckerman et al
EPI_ISL_2183774	Israel/CVL-13533/2021	2021-05-09	Asia	Israel	Israel Central Virology laboratory	Israel National Consortium for SARS-CoV-2 sequencing	Neta Zuckerman et al
EPI_ISL_2183779	Israel/CVL-13538/2021	2021-05-09	Asia	Israel	Israel Central Virology laboratory	Israel National Consortium for SARS-CoV-2 sequencing	Neta Zuckerman et al
EPI_ISL_1210122	Israel/CVL-1354/2020	2020-12-31	Asia	Israel	Israel Central Virology laboratory	Israel National Consortium for SARS-CoV-2 sequencing	Neta Zuckerman et al
EPI_ISL_2183786	Israel/CVL-13545/2021	2021-04-19	Asia	Israel	Israel Central Virology laboratory	Israel National Consortium for SARS-CoV-2 sequencing	Neta Zuckerman et al
EPI_ISL_2183787	Israel/CVL-13551/2021	2021-04-14	Asia	Israel	Israel Central Virology laboratory	Israel National Consortium for SARS-CoV-2 sequencing	Neta Zuckerman et al
EPI_ISL_2183789	Israel/CVL-13552/2021	2021-04-14	Asia	Israel	Israel Central Virology laboratory	Israel National Consortium for SARS-CoV-2 sequencing	Neta Zuckerman et al
EPI_ISL_2183795	Israel/CVL-13555/2021	2021-05-06	Asia	Israel	Israel Central Virology laboratory	Israel National Consortium for SARS-CoV-2 sequencing	Neta Zuckerman et al
EPI_ISL_2183797	Israel/CVL-13556/2021	2021-05-06	Asia	Israel	Israel Central Virology laboratory	Israel National Consortium for SARS-CoV-2 sequencing	Neta Zuckerman et al
EPI_ISL_804105	Israel/CVL-1355ngs/2020	2020-12-31	Asia	Israel	Israel Central Virology laboratory	Israel National Consortium for SARS-CoV-2 sequencing	Neta Zuckerman et al
EPI_ISL_2183811	Israel/CVL-13565/2021	2021-05-10	Asia	Israel	Israel Central Virology laboratory	Israel National Consortium for SARS-CoV-2 sequencing	Neta Zuckerman et al
EPI_ISL_2183813	Israel/CVL-13566/2021	2021-05-10	Asia	Israel	Israel Central Virology laboratory	Israel National Consortium for SARS-CoV-2 sequencing	Neta Zuckerman et al
EPI_ISL_804062	Israel/CVL-1356ngs/2020	2020-12-31	Asia	Israel	Israel Central Virology laboratory	Israel National Consortium for SARS-CoV-2 sequencing	Neta Zuckerman et al
EPI_ISL_2183815	Israel/CVL-13571/2021	2021-05-10	Asia	Israel	Israel Central Virology laboratory	Israel National Consortium for SARS-CoV-2 sequencing	Neta Zuckerman et al
EPI_ISL_2183817	Israel/CVL-13573/2021	2021-05-10	Asia	Israel	Israel Central Virology laboratory	Israel National Consortium for SARS-CoV-2 sequencing	Neta Zuckerman et al
EPI_ISL_2183819	Israel/CVL-13574/2021	2021-05-10	Asia	Israel	Israel Central Virology laboratory	Israel National Consortium for SARS-CoV-2 sequencing	Neta Zuckerman et al
EPI_ISL_2183823	Israel/CVL-13576/2021	2021-05-10	Asia	Israel	Israel Central Virology laboratory	Israel National Consortium for SARS-CoV-2 sequencing	Neta Zuckerman et al
EPI_ISL_2183827	Israel/CVL-13578/2021	2021-05-10	Asia	Israel	Israel Central Virology laboratory	Israel National Consortium for SARS-CoV-2 sequencing	Neta Zuckerman et al
EPI_ISL_2183829	Israel/CVL-13579/2021	2021-05-10	Asia	Israel	Israel Central Virology laboratory	Israel National Consortium for SARS-CoV-2 sequencing	Neta Zuckerman et al
EPI_ISL_804189	Israel/CVL-1357ngs/2020	2020-12-31	Asia	Israel	Israel Central Virology laboratory	Israel National Consortium for SARS-CoV-2 sequencing	Neta Zuckerman et al
EPI_ISL_2183832	Israel/CVL-13582/2021	2021-05-11	Asia	Israel	Israel Central Virology laboratory	Israel National Consortium for SARS-CoV-2 sequencing	Neta Zuckerman et al
EPI_ISL_2183834	Israel/CVL-13583/2021	2021-05-11	Asia	Israel	Israel Central Virology laboratory	Israel National Consortium for SARS-CoV-2 sequencing	Neta Zuckerman et al
EPI_ISL_2183839	Israel/CVL-13586/2021	2021-05-11	Asia	Israel	Israel Central Virology laboratory	Israel National Consortium for SARS-CoV-2 sequencing	Neta Zuckerman et al
EPI_ISL_2183841	Israel/CVL-13590/2021	2021-05-11	Asia	Israel	Israel Central Virology laboratory	Israel National Consortium for SARS-CoV-2 sequencing	Neta Zuckerman et al
EPI_ISL_2183844	Israel/CVL-13593/2021	2021-05-11	Asia	Israel	Israel Central Virology laboratory	Israel National Consortium for SARS-CoV-2 sequencing	Neta Zuckerman et al
EPI_ISL_804061	Israel/CVL-1359ngs/2020	2020-12-31	Asia	Israel	Israel Central Virology laboratory	Israel National Consortium for SARS-CoV-2 sequencing	Neta Zuckerman et al
EPI_ISL_1209963	Israel/CVL-1360/2020	2020-12-31	Asia	Israel	Israel Central Virology laboratory	Israel National Consortium for SARS-CoV-2 sequencing	Neta Zuckerman et al
EPI_ISL_2636135	Israel/CVL-13600/2021	2021-05-11	Asia	Israel	Israel Central Virology laboratory	Israel National Consortium for SARS-CoV-2 sequencing	Neta Zuckerman et al
EPI_ISL_2636138	Israel/CVL-13602/2021	2021-05-11	Asia	Israel	Israel Central Virology laboratory	Israel National Consortium for SARS-CoV-2 sequencing	Neta Zuckerman et al
EPI_ISL_2636140	Israel/CVL-13603/2021	2021-05-17	Asia	Israel	Israel Central Virology laboratory	Israel National Consortium for SARS-CoV-2 sequencing	Neta Zuckerman et al
EPI_ISL_2636143	Israel/CVL-13605/2021	2021-05-16	Asia	Israel	Israel Central Virology laboratory	Israel National Consortium for SARS-CoV-2 sequencing	Neta Zuckerman et al
EPI_ISL_1209623	Israel/CVL-1361/2021	2021-01-03	Asia	Israel	Israel Central Virology laboratory	Israel National Consortium for SARS-CoV-2 sequencing	Neta Zuckerman et al
EPI_ISL_2636147	Israel/CVL-13612/2021	2021-05-16	Asia	Israel	Israel Central Virology laboratory	Israel National Consortium for SARS-CoV-2 sequencing	Neta Zuckerman et al
EPI_ISL_2636148	Israel/CVL-13613/2021	2021-05-16	Asia	Israel	Israel Central Virology laboratory	Israel National Consortium for SARS-CoV-2 sequencing	Neta Zuckerman et al
EPI_ISL_2636150	Israel/CVL-13614/2021	2021-05-16	Asia	Israel	Israel Central Virology laboratory	Israel National Consortium for SARS-CoV-2 sequencing	Neta Zuckerman et al
EPI_ISL_2636152	Israel/CVL-13617/2021	2021-05-15	Asia	Israel	Israel Central Virology laboratory	Israel National Consortium for SARS-CoV-2 sequencing	Neta Zuckerman et al
EPI_ISL_1209624	Israel/CVL-1362/2021	2021-01-03	Asia	Israel	Israel Central Virology laboratory	Israel National Consortium for SARS-CoV-2 sequencing	Neta Zuckerman et al
EPI_ISL_2636246	Israel/CVL-13625/2021	2021-05-18	Asia	Israel	Israel Central Virology laboratory	Israel National Consortium for SARS-CoV-2 sequencing	Neta Zuckerman et al
EPI_ISL_2636154	Israel/CVL-13628/2021	2021-05-18	Asia	Israel	Israel Central Virology laboratory	Israel National Consortium for SARS-CoV-2 sequencing	Neta Zuckerman et al
EPI_ISL_1210123	Israel/CVL-1363/2020	2020-12-31	Asia	Israel	Israel Central Virology laboratory	Israel National Consortium for SARS-CoV-2 sequencing	Neta Zuckerman et al
EPI_ISL_2636157	Israel/CVL-13630/2021	2021-05-18	Asia	Israel	Israel Central Virology laboratory	Israel National Consortium for SARS-CoV-2 sequencing	Neta Zuckerman et al
EPI_ISL_2636253	Israel/CVL-13632/2021	2021-05-18	Asia	Israel	Israel Central Virology laboratory	Israel National Consortium for SARS-CoV-2 sequencing	Neta Zuckerman et al
EPI_ISL_2636159	Israel/CVL-13636/2021	2021-05-18	Asia	Israel	Israel Central Virology laboratory	Israel National Consortium for SARS-CoV-2 sequencing	Neta Zuckerman et al
EPI_ISL_2636256	Israel/CVL-13639/2021	2021-05-18	Asia	Israel	Israel Central Virology laboratory	Israel National Consortium for SARS-CoV-2 sequencing	Neta Zuckerman et al
EPI_ISL_1210124	Israel/CVL-1364/2020	2020-12-31	Asia	Israel	Israel Central Virology laboratory	Israel National Consortium for SARS-CoV-2 sequencing	Neta Zuckerman et al
EPI_ISL_2636262	Israel/CVL-13643/2021	2021-05-18	Asia	Israel	Israel Central Virology laboratory	Israel National Consortium for SARS-CoV-2 sequencing	Neta Zuckerman et al
EPI_ISL_2636168	Israel/CVL-13645/2021	2021-05-18	Asia	Israel	Israel Central Virology laboratory	Israel National Consortium for SARS-CoV-2 sequencing	Neta Zuckerman et al
EPI_ISL_2636170	Israel/CVL-13646/2021	2021-05-18	Asia	Israel	Israel Central Virology laboratory	Israel National Consortium for SARS-CoV-2 sequencing	Neta Zuckerman et al
EPI_ISL_2636265	Israel/CVL-13648/2021	2021-05-18	Asia	Israel	Israel Central Virology laboratory	Israel National Consortium for SARS-CoV-2 sequencing	Neta Zuckerman et al
EPI_ISL_1210125	Israel/CVL-1365/2020	2020-12-31	Asia	Israel	Israel Central Virology laboratory	Israel National Consortium for SARS-CoV-2 sequencing	Neta Zuckerman et al
EPI_ISL_2636173	Israel/CVL-13653/2021	2021-05-18	Asia	Israel	Israel Central Virology laboratory	Israel National Consortium for SARS-CoV-2 sequencing	Neta Zuckerman et al
EPI_ISL_2636174	Israel/CVL-13654/2021	2021-05-18	Asia	Israel	Israel Central Virology laboratory	Israel National Consortium for SARS-CoV-2 sequencing	Neta Zuckerman et al
EPI_ISL_1210047	Israel/CVL-1366/2020	2020-12-29	Asia	Israel	Israel Central Virology laboratory	Israel National Consortium for SARS-CoV-2 sequencing	Neta Zuckerman et al
EPI_ISL_2636178	Israel/CVL-13660/2021	2021-05-18	Asia	Israel	Israel Central Virology laboratory	Israel National Consortium for SARS-CoV-2 sequencing	Neta Zuckerman et al
EPI_ISL_2636180	Israel/CVL-13661/2021	2021-05-18	Asia	Israel	Israel Central Virology laboratory	Israel National Consortium for SARS-CoV-2 sequencing	Neta Zuckerman et al
EPI_ISL_2636182	Israel/CVL-13662/2021	2021-05-18	Asia	Israel	Israel Central Virology laboratory	Israel National Consortium for SARS-CoV-2 sequencing	Neta Zuckerman et al
EPI_ISL_2636278	Israel/CVL-13663/2021	2021-05-18	Asia	Israel	Israel Central Virology laboratory	Israel National Consortium for SARS-CoV-2 sequencing	Neta Zuckerman et al
EPI_ISL_2636183	Israel/CVL-13667/2021	2021-05-20	Asia	Israel	Israel Central Virology laboratory	Israel National Consortium for SARS-CoV-2 sequencing	Neta Zuckerman et al
EPI_ISL_2636185	Israel/CVL-13668/2021	2021-05-19	Asia	Israel	Israel Central Virology laboratory	Israel National Consortium for SARS-CoV-2 sequencing	Neta Zuckerman et al
EPI_ISL_2636186	Israel/CVL-13669/2021	2021-05-19	Asia	Israel	Israel Central Virology laboratory	Israel National Consortium for SARS-CoV-2 sequencing	Neta Zuckerman et al
EPI_ISL_1209889	Israel/CVL-1367/2020	2020-12-29	Asia	Israel	Israel Central Virology laboratory	Israel National Consortium for SARS-CoV-2 sequencing	Neta Zuckerman et al
EPI_ISL_2636281	Israel/CVL-13671/2021	2021-05-19	Asia	Israel	Israel Central Virology laboratory	Israel National Consortium for SARS-CoV-2 sequencing	Neta Zuckerman et al
EPI_ISL_2636283	Israel/CVL-13672/2021	2021-05-19	Asia	Israel	Israel Central Virology laboratory	Israel National Consortium for SARS-CoV-2 sequencing	Neta Zuckerman et al
EPI_ISL_2636287	Israel/CVL-13676/2021	2021-05-19	Asia	Israel	Israel Central Virology laboratory	Israel National Consortium for SARS-CoV-2 sequencing	Neta Zuckerman et al
EPI_ISL_2636289	Israel/CVL-13677/2021	2021-05-19	Asia	Israel	Israel Central Virology laboratory	Israel National Consortium for SARS-CoV-2 sequencing	Neta Zuckerman et al
EPI_ISL_2636290	Israel/CVL-13679/2021	2021-05-19	Asia	Israel	Israel Central Virology laboratory	Israel National Consortium for SARS-CoV-2 sequencing	Neta Zuckerman et al
EPI_ISL_1209625	Israel/CVL-1368/2021	2021-01-03	Asia	Israel	Israel Central Virology laboratory	Israel National Consortium for SARS-CoV-2 sequencing	Neta Zuckerman et al
EPI_ISL_2636292	Israel/CVL-13680/2021	2021-05-19	Asia	Israel	Israel Central Virology laboratory	Israel National Consortium for SARS-CoV-2 sequencing	Neta Zuckerman et al
EPI_ISL_2636187	Israel/CVL-13681/2021	2021-05-19	Asia	Israel	Israel Central Virology laboratory	Israel National Consortium for SARS-CoV-2 sequencing	Neta Zuckerman et al
EPI_ISL_2636188	Israel/CVL-13686/2021	2021-01-28	Asia	Israel	Israel Central Virology laboratory	Israel National Consortium for SARS-CoV-2 sequencing	Neta Zuckerman et al
EPI_ISL_1210126	Israel/CVL-1369/2020	2020-12-31	Asia	Israel	Israel Central Virology laboratory	Israel National Consortium for SARS-CoV-2 sequencing	Neta Zuckerman et al
EPI_ISL_2636206	Israel/CVL-13692/2021	2021-05-19	Asia	Israel	Israel Central Virology laboratory	Israel National Consortium for SARS-CoV-2 sequencing	Neta Zuckerman et al
EPI_ISL_2636208	Israel/CVL-13694/2021	2021-05-18	Asia	Israel	Israel Central Virology laboratory	Israel National Consortium for SARS-CoV-2 sequencing	Neta Zuckerman et al
EPI_ISL_2636209	Israel/CVL-13696/2021	2021-05-19	Asia	Israel	Israel Central Virology laboratory	Israel National Consortium for SARS-CoV-2 sequencing	Neta Zuckerman et al
EPI_ISL_2636211	Israel/CVL-13698/2021	2021-05-19	Asia	Israel	Israel Central Virology laboratory	Israel National Consortium for SARS-CoV-2 sequencing	Neta Zuckerman et al
EPI_ISL_1209910	Israel/CVL-1370/2021	2021-01-03	Asia	Israel	Israel Central Virology laboratory	Israel National Consortium for SARS-CoV-2 sequencing	Neta Zuckerman et al
EPI_ISL_2636213	Israel/CVL-13700/2021	2021-05-19	Asia	Israel	Israel Central Virology laboratory	Israel National Consortium for SARS-CoV-2 sequencing	Neta Zuckerman et al
EPI_ISL_2636215	Israel/CVL-13701/2021	2021-05-19	Asia	Israel	Israel Central Virology laboratory	Israel National Consortium for SARS-CoV-2 sequencing	Neta Zuckerman et al
EPI_ISL_2636217	Israel/CVL-13702/2021	2021-05-19	Asia	Israel	Israel Central Virology laboratory	Israel National Consortium for SARS-CoV-2 sequencing	Neta Zuckerman et al
EPI_ISL_2636221	Israel/CVL-13704/2021	2021-05-22	Asia	Israel	Israel Central Virology laboratory	Israel National Consortium for SARS-CoV-2 sequencing	Neta Zuckerman et al
EPI_ISL_2636228	Israel/CVL-13708/2021	2021-05-20	Asia	Israel	Israel Central Virology laboratory	Israel National Consortium for SARS-CoV-2 sequencing	Neta Zuckerman et al
EPI_ISL_1209911	Israel/CVL-1371/2021	2021-01-03	Asia	Israel	Israel Central Virology laboratory	Israel National Consortium for SARS-CoV-2 sequencing	Neta Zuckerman et al
EPI_ISL_2636231	Israel/CVL-13710/2021	2021-05-20	Asia	Israel	Israel Central Virology laboratory	Israel National Consortium for SARS-CoV-2 sequencing	Neta Zuckerman et al
EPI_ISL_2636233	Israel/CVL-13711/2021	2021-05-20	Asia	Israel	Israel Central Virology laboratory	Israel National Consortium for SARS-CoV-2 sequencing	Neta Zuckerman et al
EPI_ISL_2636235	Israel/CVL-13713/2021	2021-05-19	Asia	Israel	Israel Central Virology laboratory	Israel National Consortium for SARS-CoV-2 sequencing	Neta Zuckerman et al
EPI_ISL_2636237	Israel/CVL-13714/2021	2021-05-19	Asia	Israel	Israel Central Virology laboratory	Israel National Consortium for SARS-CoV-2 sequencing	Neta Zuckerman et al
EPI_ISL_2636239	Israel/CVL-13715/2021	2021-05-22	Asia	Israel	Israel Central Virology laboratory	Israel National Consortium for SARS-CoV-2 sequencing	Neta Zuckerman et al
EPI_ISL_2636242	Israel/CVL-13717/2021	2021-05-23	Asia	Israel	Israel Central Virology laboratory	Israel National Consortium for SARS-CoV-2 sequencing	Neta Zuckerman et al
EPI_ISL_1210127	Israel/CVL-1372/2020	2020-12-31	Asia	Israel	Israel Central Virology laboratory	Israel National Consortium for SARS-CoV-2 sequencing	Neta Zuckerman et al
EPI_ISL_1209921	Israel/CVL-1373/2020	2020-12-31	Asia	Israel	Israel Central Virology laboratory	Israel National Consortium for SARS-CoV-2 sequencing	Neta Zuckerman et al
EPI_ISL_2636298	Israel/CVL-13736/2021	2021-05-26	Asia	Israel	Israel Central Virology laboratory	Israel National Consortium for SARS-CoV-2 sequencing	Neta Zuckerman et al
EPI_ISL_1210048	Israel/CVL-1374/2020	2020-12-29	Asia	Israel	Israel Central Virology laboratory	Israel National Consortium for SARS-CoV-2 sequencing	Neta Zuckerman et al
EPI_ISL_2636300	Israel/CVL-13748/2021	2021-05-27	Asia	Israel	Israel Central Virology laboratory	Israel National Consortium for SARS-CoV-2 sequencing	Neta Zuckerman et al
EPI_ISL_1210128	Israel/CVL-1375/2020	2020-12-31	Asia	Israel	Israel Central Virology laboratory	Israel National Consortium for SARS-CoV-2 sequencing	Neta Zuckerman et al
EPI_ISL_2636304	Israel/CVL-13751/2021	2021-05-27	Asia	Israel	Israel Central Virology laboratory	Israel National Consortium for SARS-CoV-2 sequencing	Neta Zuckerman et al
EPI_ISL_2636305	Israel/CVL-13752/2021	2021-05-28	Asia	Israel	Israel Central Virology laboratory	Israel National Consortium for SARS-CoV-2 sequencing	Neta Zuckerman et al
EPI_ISL_1210129	Israel/CVL-1376/2020	2020-12-31	Asia	Israel	Israel Central Virology laboratory	Israel National Consortium for SARS-CoV-2 sequencing	Neta Zuckerman et al
EPI_ISL_2636317	Israel/CVL-13764/2021	2021-05-30	Asia	Israel	Israel Central Virology laboratory	Israel National Consortium for SARS-CoV-2 sequencing	Neta Zuckerman et al
EPI_ISL_2636321	Israel/CVL-13766/2021	2021-05-30	Asia	Israel	Israel Central Virology laboratory	Israel National Consortium for SARS-CoV-2 sequencing	Neta Zuckerman et al
EPI_ISL_2636326	Israel/CVL-13769/2021	2021-05-30	Asia	Israel	Israel Central Virology laboratory	Israel National Consortium for SARS-CoV-2 sequencing	Neta Zuckerman et al
EPI_ISL_1210130	Israel/CVL-1377/2020	2020-12-31	Asia	Israel	Israel Central Virology laboratory	Israel National Consortium for SARS-CoV-2 sequencing	Neta Zuckerman et al
EPI_ISL_2636329	Israel/CVL-13771/2021	2021-05-31	Asia	Israel	Israel Central Virology laboratory	Israel National Consortium for SARS-CoV-2 sequencing	Neta Zuckerman et al
EPI_ISL_1209899	Israel/CVL-1379/2021	2021-01-03	Asia	Israel	Israel Central Virology laboratory	Israel National Consortium for SARS-CoV-2 sequencing	Neta Zuckerman et al
EPI_ISL_2636353	Israel/CVL-13802/2021	2021-06-02	Asia	Israel	Israel Central Virology laboratory	Israel National Consortium for SARS-CoV-2 sequencing	Neta Zuckerman et al
EPI_ISL_2636354	Israel/CVL-13803/2021	2021-06-02	Asia	Israel	Israel Central Virology laboratory	Israel National Consortium for SARS-CoV-2 sequencing	Neta Zuckerman et al
EPI_ISL_2636356	Israel/CVL-13804/2021	2021-06-02	Asia	Israel	Israel Central Virology laboratory	Israel National Consortium for SARS-CoV-2 sequencing	Neta Zuckerman et al
EPI_ISL_2636358	Israel/CVL-13805/2021	2021-06-02	Asia	Israel	Israel Central Virology laboratory	Israel National Consortium for SARS-CoV-2 sequencing	Neta Zuckerman et al
EPI_ISL_2636361	Israel/CVL-13807/2021	2021-06-02	Asia	Israel	Israel Central Virology laboratory	Israel National Consortium for SARS-CoV-2 sequencing	Neta Zuckerman et al
EPI_ISL_2636363	Israel/CVL-13808/2021	2021-06-02	Asia	Israel	Israel Central Virology laboratory	Israel National Consortium for SARS-CoV-2 sequencing	Neta Zuckerman et al
EPI_ISL_2636365	Israel/CVL-13809/2021	2021-06-02	Asia	Israel	Israel Central Virology laboratory	Israel National Consortium for SARS-CoV-2 sequencing	Neta Zuckerman et al
EPI_ISL_1209635	Israel/CVL-1381/2021	2021-01-03	Asia	Israel	Israel Central Virology laboratory	Israel National Consortium for SARS-CoV-2 sequencing	Neta Zuckerman et al
EPI_ISL_2636367	Israel/CVL-13810/2021	2021-06-02	Asia	Israel	Israel Central Virology laboratory	Israel National Consortium for SARS-CoV-2 sequencing	Neta Zuckerman et al
EPI_ISL_2636368	Israel/CVL-13812/2021	2021-06-02	Asia	Israel	Israel Central Virology laboratory	Israel National Consortium for SARS-CoV-2 sequencing	Neta Zuckerman et al
EPI_ISL_2636371	Israel/CVL-13814/2021	2021-06-02	Asia	Israel	Israel Central Virology laboratory	Israel National Consortium for SARS-CoV-2 sequencing	Neta Zuckerman et al
EPI_ISL_2636373	Israel/CVL-13815/2021	2021-06-02	Asia	Israel	Israel Central Virology laboratory	Israel National Consortium for SARS-CoV-2 sequencing	Neta Zuckerman et al
EPI_ISL_2636377	Israel/CVL-13817/2021	2021-05-04	Asia	Israel	Israel Central Virology laboratory	Israel National Consortium for SARS-CoV-2 sequencing	Neta Zuckerman et al
EPI_ISL_2636380	Israel/CVL-13819/2021	2021-06-04	Asia	Israel	Israel Central Virology laboratory	Israel National Consortium for SARS-CoV-2 sequencing	Neta Zuckerman et al
EPI_ISL_1209636	Israel/CVL-1382/2021	2021-01-03	Asia	Israel	Israel Central Virology laboratory	Israel National Consortium for SARS-CoV-2 sequencing	Neta Zuckerman et al
EPI_ISL_2636385	Israel/CVL-13822/2021	2021-06-04	Asia	Israel	Israel Central Virology laboratory	Israel National Consortium for SARS-CoV-2 sequencing	Neta Zuckerman et al
EPI_ISL_2636387	Israel/CVL-13823/2021	2021-06-04	Asia	Israel	Israel Central Virology laboratory	Israel National Consortium for SARS-CoV-2 sequencing	Neta Zuckerman et al
EPI_ISL_2636396	Israel/CVL-13828/2021	2021-06-04	Asia	Israel	Israel Central Virology laboratory	Israel National Consortium for SARS-CoV-2 sequencing	Neta Zuckerman et al
EPI_ISL_1209626	Israel/CVL-1383/2021	2021-01-03	Asia	Israel	Israel Central Virology laboratory	Israel National Consortium for SARS-CoV-2 sequencing	Neta Zuckerman et al
EPI_ISL_2636399	Israel/CVL-13831/2021	2021-06-04	Asia	Israel	Israel Central Virology laboratory	Israel National Consortium for SARS-CoV-2 sequencing	Neta Zuckerman et al
EPI_ISL_2636404	Israel/CVL-13834/2021	2021-06-05	Asia	Israel	Israel Central Virology laboratory	Israel National Consortium for SARS-CoV-2 sequencing	Neta Zuckerman et al
EPI_ISL_2636406	Israel/CVL-13835/2021	2021-06-04	Asia	Israel	Israel Central Virology laboratory	Israel National Consortium for SARS-CoV-2 sequencing	Neta Zuckerman et al
EPI_ISL_2636410	Israel/CVL-13837/2021	2021-06-03	Asia	Israel	Israel Central Virology laboratory	Israel National Consortium for SARS-CoV-2 sequencing	Neta Zuckerman et al
EPI_ISL_3279309	Israel/CVL-13848/2021	2021-06-07	Asia	Israel	Israel Central Virology laboratory	Israel National Consortium for SARS-CoV-2 sequencing	Neta Zuckerman et al
EPI_ISL_3279311	Israel/CVL-13850/2021	2021-06-07	Asia	Israel	Israel Central Virology laboratory	Israel National Consortium for SARS-CoV-2 sequencing	Neta Zuckerman et al
EPI_ISL_3279312	Israel/CVL-13852/2021	2021-06-07	Asia	Israel	Israel Central Virology laboratory	Israel National Consortium for SARS-CoV-2 sequencing	Neta Zuckerman et al
EPI_ISL_3279320	Israel/CVL-13861/2021	2021-06-10	Asia	Israel	Israel Central Virology laboratory	Israel National Consortium for SARS-CoV-2 sequencing	Neta Zuckerman et al
EPI_ISL_3279321	Israel/CVL-13862/2021	2021-06-10	Asia	Israel	Israel Central Virology laboratory	Israel National Consortium for SARS-CoV-2 sequencing	Neta Zuckerman et al
EPI_ISL_3279323	Israel/CVL-13867/2021	2021-06-10	Asia	Israel	Israel Central Virology laboratory	Israel National Consortium for SARS-CoV-2 sequencing	Neta Zuckerman et al
EPI_ISL_3279325	Israel/CVL-13871/2021	2021-06-11	Asia	Israel	Israel Central Virology laboratory	Israel National Consortium for SARS-CoV-2 sequencing	Neta Zuckerman et al
EPI_ISL_3279326	Israel/CVL-13875/2021	2021-06-11	Asia	Israel	Israel Central Virology laboratory	Israel National Consortium for SARS-CoV-2 sequencing	Neta Zuckerman et al
EPI_ISL_3279327	Israel/CVL-13876/2021	2021-06-11	Asia	Israel	Israel Central Virology laboratory	Israel National Consortium for SARS-CoV-2 sequencing	Neta Zuckerman et al
EPI_ISL_1210175	Israel/CVL-1389/2021	2021-01-03	Asia	Israel	Israel Central Virology laboratory	Israel National Consortium for SARS-CoV-2 sequencing	Neta Zuckerman et al
EPI_ISL_3279362	Israel/CVL-13895/2021	2021-06-10	Asia	Israel	Israel Central Virology laboratory	Israel National Consortium for SARS-CoV-2 sequencing	Neta Zuckerman et al
EPI_ISL_3279363	Israel/CVL-13896/2021	2021-06-10	Asia	Israel	Israel Central Virology laboratory	Israel National Consortium for SARS-CoV-2 sequencing	Neta Zuckerman et al
EPI_ISL_3279364	Israel/CVL-13898/2021	2021-06-10	Asia	Israel	Israel Central Virology laboratory	Israel National Consortium for SARS-CoV-2 sequencing	Neta Zuckerman et al
EPI_ISL_889036	Israel/CVL-138ngs/2020	2020-12-27	Asia	Israel	Israel Central Virology laboratory	Israel National Consortium for SARS-CoV-2 sequencing	Neta Zuckerman et al
EPI_ISL_1210176	Israel/CVL-1390/2021	2021-01-03	Asia	Israel	Israel Central Virology laboratory	Israel National Consortium for SARS-CoV-2 sequencing	Neta Zuckerman et al
EPI_ISL_3279337	Israel/CVL-13902/2021	2021-06-11	Asia	Israel	Israel Central Virology laboratory	Israel National Consortium for SARS-CoV-2 sequencing	Neta Zuckerman et al
EPI_ISL_3279342	Israel/CVL-13908/2021	2021-06-07	Asia	Israel	Israel Central Virology laboratory	Israel National Consortium for SARS-CoV-2 sequencing	Neta Zuckerman et al
EPI_ISL_1209637	Israel/CVL-1391/2021	2021-01-03	Asia	Israel	Israel Central Virology laboratory	Israel National Consortium for SARS-CoV-2 sequencing	Neta Zuckerman et al
EPI_ISL_3279344	Israel/CVL-13910/2021	2021-06-08	Asia	Israel	Israel Central Virology laboratory	Israel National Consortium for SARS-CoV-2 sequencing	Neta Zuckerman et al
EPI_ISL_3279348	Israel/CVL-13916/2021	2021-06-09	Asia	Israel	Israel Central Virology laboratory	Israel National Consortium for SARS-CoV-2 sequencing	Neta Zuckerman et al
EPI_ISL_3279349	Israel/CVL-13917/2021	2021-06-08	Asia	Israel	Israel Central Virology laboratory	Israel National Consortium for SARS-CoV-2 sequencing	Neta Zuckerman et al
EPI_ISL_1209914	Israel/CVL-1392/2021	2021-01-03	Asia	Israel	Israel Central Virology laboratory	Israel National Consortium for SARS-CoV-2 sequencing	Neta Zuckerman et al
EPI_ISL_3279352	Israel/CVL-13921/2021	2021-06-10	Asia	Israel	Israel Central Virology laboratory	Israel National Consortium for SARS-CoV-2 sequencing	Neta Zuckerman et al
EPI_ISL_3279354	Israel/CVL-13924/2021	2021-06-07	Asia	Israel	Israel Central Virology laboratory	Israel National Consortium for SARS-CoV-2 sequencing	Neta Zuckerman et al
EPI_ISL_1209627	Israel/CVL-1393/2021	2021-01-03	Asia	Israel	Israel Central Virology laboratory	Israel National Consortium for SARS-CoV-2 sequencing	Neta Zuckerman et al
EPI_ISL_3279359	Israel/CVL-13930/2021	2021-06-08	Asia	Israel	Israel Central Virology laboratory	Israel National Consortium for SARS-CoV-2 sequencing	Neta Zuckerman et al
EPI_ISL_3279367	Israel/CVL-13937/2021	2021-06-13	Asia	Israel	Israel Central Virology laboratory	Israel National Consortium for SARS-CoV-2 sequencing	Neta Zuckerman et al
EPI_ISL_1209628	Israel/CVL-1394/2021	2021-01-03	Asia	Israel	Israel Central Virology laboratory	Israel National Consortium for SARS-CoV-2 sequencing	Neta Zuckerman et al
EPI_ISL_3279370	Israel/CVL-13940/2021	2021-06-13	Asia	Israel	Israel Central Virology laboratory	Israel National Consortium for SARS-CoV-2 sequencing	Neta Zuckerman et al
EPI_ISL_3279374	Israel/CVL-13945/2021	2021-06-16	Asia	Israel	Israel Central Virology laboratory	Israel National Consortium for SARS-CoV-2 sequencing	Neta Zuckerman et al
EPI_ISL_3279383	Israel/CVL-13958/2021	2021-06-18	Asia	Israel	Israel Central Virology laboratory	Israel National Consortium for SARS-CoV-2 sequencing	Neta Zuckerman et al
EPI_ISL_1209629	Israel/CVL-1396/2021	2021-01-03	Asia	Israel	Israel Central Virology laboratory	Israel National Consortium for SARS-CoV-2 sequencing	Neta Zuckerman et al
EPI_ISL_3279387	Israel/CVL-13965/2021	2021-06-17	Asia	Israel	Israel Central Virology laboratory	Israel National Consortium for SARS-CoV-2 sequencing	Neta Zuckerman et al
EPI_ISL_1209593	Israel/CVL-1398/2021	2021-01-03	Asia	Israel	Israel Central Virology laboratory	Israel National Consortium for SARS-CoV-2 sequencing	Neta Zuckerman et al
EPI_ISL_1209638	Israel/CVL-1399/2021	2021-01-03	Asia	Israel	Israel Central Virology laboratory	Israel National Consortium for SARS-CoV-2 sequencing	Neta Zuckerman et al
EPI_ISL_944236	Israel/CVL-14/2020	2020-12-24	Asia	Israel	Israel Central Virology laboratory	Israel National Consortium for SARS-CoV-2 sequencing	Neta Zuckerman et al
EPI_ISL_1209594	Israel/CVL-1400/2021	2021-01-03	Asia	Israel	Israel Central Virology laboratory	Israel National Consortium for SARS-CoV-2 sequencing	Neta Zuckerman et al
EPI_ISL_3279405	Israel/CVL-14008/2021	2021-06-18	Asia	Israel	Israel Central Virology laboratory	Israel National Consortium for SARS-CoV-2 sequencing	Neta Zuckerman et al
EPI_ISL_1209915	Israel/CVL-1401/2021	2021-01-03	Asia	Israel	Israel Central Virology laboratory	Israel National Consortium for SARS-CoV-2 sequencing	Neta Zuckerman et al
EPI_ISL_3278304	Israel/CVL-14029/2021	2021-06-28	Asia	Israel	Israel Central Virology laboratory	Israel National Consortium for SARS-CoV-2 sequencing	Neta Zuckerman et al
EPI_ISL_1209639	Israel/CVL-1403/2021	2021-01-03	Asia	Israel	Israel Central Virology laboratory	Israel National Consortium for SARS-CoV-2 sequencing	Neta Zuckerman et al
EPI_ISL_3278305	Israel/CVL-14030/2021	2021-06-28	Asia	Israel	Israel Central Virology laboratory	Israel National Consortium for SARS-CoV-2 sequencing	Neta Zuckerman et al
EPI_ISL_3278306	Israel/CVL-14031/2021	2021-06-28	Asia	Israel	Israel Central Virology laboratory	Israel National Consortium for SARS-CoV-2 sequencing	Neta Zuckerman et al
EPI_ISL_3278307	Israel/CVL-14032/2021	2021-06-28	Asia	Israel	Israel Central Virology laboratory	Israel National Consortium for SARS-CoV-2 sequencing	Neta Zuckerman et al
EPI_ISL_3278308	Israel/CVL-14034/2021	2021-06-28	Asia	Israel	Israel Central Virology laboratory	Israel National Consortium for SARS-CoV-2 sequencing	Neta Zuckerman et al
EPI_ISL_3278309	Israel/CVL-14035/2021	2021-06-28	Asia	Israel	Israel Central Virology laboratory	Israel National Consortium for SARS-CoV-2 sequencing	Neta Zuckerman et al
EPI_ISL_3278310	Israel/CVL-14036/2021	2021-06-28	Asia	Israel	Israel Central Virology laboratory	Israel National Consortium for SARS-CoV-2 sequencing	Neta Zuckerman et al
EPI_ISL_3278312	Israel/CVL-14038/2021	2021-06-28	Asia	Israel	Israel Central Virology laboratory	Israel National Consortium for SARS-CoV-2 sequencing	Neta Zuckerman et al
EPI_ISL_3278313	Israel/CVL-14039/2021	2021-06-28	Asia	Israel	Israel Central Virology laboratory	Israel National Consortium for SARS-CoV-2 sequencing	Neta Zuckerman et al
EPI_ISL_1210178	Israel/CVL-1404/2021	2021-01-03	Asia	Israel	Israel Central Virology laboratory	Israel National Consortium for SARS-CoV-2 sequencing	Neta Zuckerman et al
EPI_ISL_3278314	Israel/CVL-14040/2021	2021-06-28	Asia	Israel	Israel Central Virology laboratory	Israel National Consortium for SARS-CoV-2 sequencing	Neta Zuckerman et al
EPI_ISL_3278319	Israel/CVL-14045/2021	2021-06-28	Asia	Israel	Israel Central Virology laboratory	Israel National Consortium for SARS-CoV-2 sequencing	Neta Zuckerman et al
EPI_ISL_3278321	Israel/CVL-14048/2021	2021-06-28	Asia	Israel	Israel Central Virology laboratory	Israel National Consortium for SARS-CoV-2 sequencing	Neta Zuckerman et al
EPI_ISL_3278322	Israel/CVL-14049/2021	2021-06-28	Asia	Israel	Israel Central Virology laboratory	Israel National Consortium for SARS-CoV-2 sequencing	Neta Zuckerman et al
EPI_ISL_1210179	Israel/CVL-1405/2021	2021-01-03	Asia	Israel	Israel Central Virology laboratory	Israel National Consortium for SARS-CoV-2 sequencing	Neta Zuckerman et al
EPI_ISL_3278325	Israel/CVL-14052/2021	2021-06-28	Asia	Israel	Israel Central Virology laboratory	Israel National Consortium for SARS-CoV-2 sequencing	Neta Zuckerman et al
EPI_ISL_1209640	Israel/CVL-1407/2021	2021-01-03	Asia	Israel	Israel Central Virology laboratory	Israel National Consortium for SARS-CoV-2 sequencing	Neta Zuckerman et al
EPI_ISL_1210180	Israel/CVL-1408/2021	2021-01-03	Asia	Israel	Israel Central Virology laboratory	Israel National Consortium for SARS-CoV-2 sequencing	Neta Zuckerman et al
EPI_ISL_1210181	Israel/CVL-1409/2021	2021-01-03	Asia	Israel	Israel Central Virology laboratory	Israel National Consortium for SARS-CoV-2 sequencing	Neta Zuckerman et al
EPI_ISL_889037	Israel/CVL-140ngs/2020	2020-12-27	Asia	Israel	Israel Central Virology laboratory	Israel National Consortium for SARS-CoV-2 sequencing	Neta Zuckerman et al
EPI_ISL_1209641	Israel/CVL-1411/2021	2021-01-03	Asia	Israel	Israel Central Virology laboratory	Israel National Consortium for SARS-CoV-2 sequencing	Neta Zuckerman et al
EPI_ISL_1210183	Israel/CVL-1412/2021	2021-01-03	Asia	Israel	Israel Central Virology laboratory	Israel National Consortium for SARS-CoV-2 sequencing	Neta Zuckerman et al
EPI_ISL_1210185	Israel/CVL-1414/2021	2021-01-03	Asia	Israel	Israel Central Virology laboratory	Israel National Consortium for SARS-CoV-2 sequencing	Neta Zuckerman et al
EPI_ISL_1210186	Israel/CVL-1417/2021	2021-01-03	Asia	Israel	Israel Central Virology laboratory	Israel National Consortium for SARS-CoV-2 sequencing	Neta Zuckerman et al
EPI_ISL_1210188	Israel/CVL-1419/2021	2021-01-03	Asia	Israel	Israel Central Virology laboratory	Israel National Consortium for SARS-CoV-2 sequencing	Neta Zuckerman et al
EPI_ISL_889038	Israel/CVL-141ngs/2020	2020-12-27	Asia	Israel	Israel Central Virology laboratory	Israel National Consortium for SARS-CoV-2 sequencing	Neta Zuckerman et al
EPI_ISL_1210189	Israel/CVL-1420/2021	2021-01-03	Asia	Israel	Israel Central Virology laboratory	Israel National Consortium for SARS-CoV-2 sequencing	Neta Zuckerman et al
EPI_ISL_1209591	Israel/CVL-1423/2021	2021-01-03	Asia	Israel	Israel Central Virology laboratory	Israel National Consortium for SARS-CoV-2 sequencing	Neta Zuckerman et al
EPI_ISL_1762947	Israel/CVL-1424/2020	2020-12-30	Asia	Israel	Israel Central Virology laboratory	Israel National Consortium for SARS-CoV-2 sequencing	Neta Zuckerman et al
EPI_ISL_3278628	Israel/CVL-14246/2021	2021-06-25	Asia	Israel	Israel Central Virology laboratory	Israel National Consortium for SARS-CoV-2 sequencing	Neta Zuckerman et al
EPI_ISL_1209919	Israel/CVL-1425/2021	2021-01-03	Asia	Israel	Israel Central Virology laboratory	Israel National Consortium for SARS-CoV-2 sequencing	Neta Zuckerman et al
EPI_ISL_3278629	Israel/CVL-14254/2021	2021-06-25	Asia	Israel	Israel Central Virology laboratory	Israel National Consortium for SARS-CoV-2 sequencing	Neta Zuckerman et al
EPI_ISL_1209912	Israel/CVL-1426/2021	2021-01-03	Asia	Israel	Israel Central Virology laboratory	Israel National Consortium for SARS-CoV-2 sequencing	Neta Zuckerman et al
EPI_ISL_1210190	Israel/CVL-1427/2021	2021-01-03	Asia	Israel	Israel Central Virology laboratory	Israel National Consortium for SARS-CoV-2 sequencing	Neta Zuckerman et al
EPI_ISL_1209630	Israel/CVL-1428/2021	2021-01-03	Asia	Israel	Israel Central Virology laboratory	Israel National Consortium for SARS-CoV-2 sequencing	Neta Zuckerman et al
EPI_ISL_1209603	Israel/CVL-1429/2021	2021-01-03	Asia	Israel	Israel Central Virology laboratory	Israel National Consortium for SARS-CoV-2 sequencing	Neta Zuckerman et al
EPI_ISL_3278632	Israel/CVL-14294/2021	2021-06-23	Asia	Israel	Israel Central Virology laboratory	Israel National Consortium for SARS-CoV-2 sequencing	Neta Zuckerman et al
EPI_ISL_1210192	Israel/CVL-1432/2021	2021-01-03	Asia	Israel	Israel Central Virology laboratory	Israel National Consortium for SARS-CoV-2 sequencing	Neta Zuckerman et al
EPI_ISL_1209900	Israel/CVL-1433/2021	2021-01-03	Asia	Israel	Israel Central Virology laboratory	Israel National Consortium for SARS-CoV-2 sequencing	Neta Zuckerman et al
EPI_ISL_1210194	Israel/CVL-1435/2021	2021-01-03	Asia	Israel	Israel Central Virology laboratory	Israel National Consortium for SARS-CoV-2 sequencing	Neta Zuckerman et al
EPI_ISL_1210195	Israel/CVL-1436/2021	2021-01-03	Asia	Israel	Israel Central Virology laboratory	Israel National Consortium for SARS-CoV-2 sequencing	Neta Zuckerman et al
EPI_ISL_1210196	Israel/CVL-1437/2021	2021-01-03	Asia	Israel	Israel Central Virology laboratory	Israel National Consortium for SARS-CoV-2 sequencing	Neta Zuckerman et al
EPI_ISL_1210197	Israel/CVL-1438/2021	2021-01-03	Asia	Israel	Israel Central Virology laboratory	Israel National Consortium for SARS-CoV-2 sequencing	Neta Zuckerman et al
EPI_ISL_1209913	Israel/CVL-1439/2021	2021-01-03	Asia	Israel	Israel Central Virology laboratory	Israel National Consortium for SARS-CoV-2 sequencing	Neta Zuckerman et al
EPI_ISL_1209925	Israel/CVL-1440/2021	2021-01-03	Asia	Israel	Israel Central Virology laboratory	Israel National Consortium for SARS-CoV-2 sequencing	Neta Zuckerman et al
EPI_ISL_1210199	Israel/CVL-1442/2021	2021-01-03	Asia	Israel	Israel Central Virology laboratory	Israel National Consortium for SARS-CoV-2 sequencing	Neta Zuckerman et al
EPI_ISL_1209631	Israel/CVL-1443/2021	2021-01-03	Asia	Israel	Israel Central Virology laboratory	Israel National Consortium for SARS-CoV-2 sequencing	Neta Zuckerman et al
EPI_ISL_3278337	Israel/CVL-14432/2021	2021-07-04	Asia	Israel	Israel Central Virology laboratory	Israel National Consortium for SARS-CoV-2 sequencing	Neta Zuckerman et al
EPI_ISL_3278340	Israel/CVL-14436/2021	2021-07-04	Asia	Israel	Israel Central Virology laboratory	Israel National Consortium for SARS-CoV-2 sequencing	Neta Zuckerman et al
EPI_ISL_3278341	Israel/CVL-14437/2021	2021-07-04	Asia	Israel	Israel Central Virology laboratory	Israel National Consortium for SARS-CoV-2 sequencing	Neta Zuckerman et al
EPI_ISL_3278342	Israel/CVL-14438/2021	2021-07-04	Asia	Israel	Israel Central Virology laboratory	Israel National Consortium for SARS-CoV-2 sequencing	Neta Zuckerman et al
EPI_ISL_3278343	Israel/CVL-14439/2021	2021-07-04	Asia	Israel	Israel Central Virology laboratory	Israel National Consortium for SARS-CoV-2 sequencing	Neta Zuckerman et al
EPI_ISL_1209597	Israel/CVL-1444/2021	2021-01-03	Asia	Israel	Israel Central Virology laboratory	Israel National Consortium for SARS-CoV-2 sequencing	Neta Zuckerman et al
EPI_ISL_3278346	Israel/CVL-14444/2021	2021-07-04	Asia	Israel	Israel Central Virology laboratory	Israel National Consortium for SARS-CoV-2 sequencing	Neta Zuckerman et al
EPI_ISL_3278349	Israel/CVL-14449/2021	2021-07-04	Asia	Israel	Israel Central Virology laboratory	Israel National Consortium for SARS-CoV-2 sequencing	Neta Zuckerman et al
EPI_ISL_3278351	Israel/CVL-14451/2021	2021-07-04	Asia	Israel	Israel Central Virology laboratory	Israel National Consortium for SARS-CoV-2 sequencing	Neta Zuckerman et al
EPI_ISL_3278352	Israel/CVL-14453/2021	2021-07-04	Asia	Israel	Israel Central Virology laboratory	Israel National Consortium for SARS-CoV-2 sequencing	Neta Zuckerman et al
EPI_ISL_3278353	Israel/CVL-14457/2021	2021-07-02	Asia	Israel	Israel Central Virology laboratory	Israel National Consortium for SARS-CoV-2 sequencing	Neta Zuckerman et al
EPI_ISL_3278354	Israel/CVL-14458/2021	2021-07-01	Asia	Israel	Israel Central Virology laboratory	Israel National Consortium for SARS-CoV-2 sequencing	Neta Zuckerman et al
EPI_ISL_1209632	Israel/CVL-1446/2021	2021-01-03	Asia	Israel	Israel Central Virology laboratory	Israel National Consortium for SARS-CoV-2 sequencing	Neta Zuckerman et al
EPI_ISL_3278356	Israel/CVL-14460/2021	2021-07-01	Asia	Israel	Israel Central Virology laboratory	Israel National Consortium for SARS-CoV-2 sequencing	Neta Zuckerman et al
EPI_ISL_3278357	Israel/CVL-14461/2021	2021-07-01	Asia	Israel	Israel Central Virology laboratory	Israel National Consortium for SARS-CoV-2 sequencing	Neta Zuckerman et al
EPI_ISL_3278358	Israel/CVL-14462/2021	2021-07-01	Asia	Israel	Israel Central Virology laboratory	Israel National Consortium for SARS-CoV-2 sequencing	Neta Zuckerman et al
EPI_ISL_3278361	Israel/CVL-14467/2021	2021-07-02	Asia	Israel	Israel Central Virology laboratory	Israel National Consortium for SARS-CoV-2 sequencing	Neta Zuckerman et al
EPI_ISL_3278363	Israel/CVL-14469/2021	2021-07-02	Asia	Israel	Israel Central Virology laboratory	Israel National Consortium for SARS-CoV-2 sequencing	Neta Zuckerman et al
EPI_ISL_1209633	Israel/CVL-1447/2021	2021-01-03	Asia	Israel	Israel Central Virology laboratory	Israel National Consortium for SARS-CoV-2 sequencing	Neta Zuckerman et al
EPI_ISL_3278364	Israel/CVL-14470/2021	2021-07-01	Asia	Israel	Israel Central Virology laboratory	Israel National Consortium for SARS-CoV-2 sequencing	Neta Zuckerman et al
EPI_ISL_3278365	Israel/CVL-14471/2021	2021-07-02	Asia	Israel	Israel Central Virology laboratory	Israel National Consortium for SARS-CoV-2 sequencing	Neta Zuckerman et al
EPI_ISL_3278366	Israel/CVL-14473/2021	2021-07-01	Asia	Israel	Israel Central Virology laboratory	Israel National Consortium for SARS-CoV-2 sequencing	Neta Zuckerman et al
EPI_ISL_3278369	Israel/CVL-14477/2021	2021-07-01	Asia	Israel	Israel Central Virology laboratory	Israel National Consortium for SARS-CoV-2 sequencing	Neta Zuckerman et al
EPI_ISL_1210218	Israel/CVL-1448/2021	2021-01-05	Asia	Israel	Israel Central Virology laboratory	Israel National Consortium for SARS-CoV-2 sequencing	Neta Zuckerman et al
EPI_ISL_3278373	Israel/CVL-14482/2021	2021-07-02	Asia	Israel	Israel Central Virology laboratory	Israel National Consortium for SARS-CoV-2 sequencing	Neta Zuckerman et al
EPI_ISL_3278375	Israel/CVL-14484/2021	2021-07-02	Asia	Israel	Israel Central Virology laboratory	Israel National Consortium for SARS-CoV-2 sequencing	Neta Zuckerman et al
EPI_ISL_3278377	Israel/CVL-14486/2021	2021-07-01	Asia	Israel	Israel Central Virology laboratory	Israel National Consortium for SARS-CoV-2 sequencing	Neta Zuckerman et al
EPI_ISL_3278379	Israel/CVL-14488/2021	2021-07-02	Asia	Israel	Israel Central Virology laboratory	Israel National Consortium for SARS-CoV-2 sequencing	Neta Zuckerman et al
EPI_ISL_3278380	Israel/CVL-14489/2021	2021-07-02	Asia	Israel	Israel Central Virology laboratory	Israel National Consortium for SARS-CoV-2 sequencing	Neta Zuckerman et al
EPI_ISL_1210219	Israel/CVL-1449/2021	2021-01-05	Asia	Israel	Israel Central Virology laboratory	Israel National Consortium for SARS-CoV-2 sequencing	Neta Zuckerman et al
EPI_ISL_3278381	Israel/CVL-14490/2021	2021-07-02	Asia	Israel	Israel Central Virology laboratory	Israel National Consortium for SARS-CoV-2 sequencing	Neta Zuckerman et al
EPI_ISL_3278386	Israel/CVL-14497/2021	2021-07-02	Asia	Israel	Israel Central Virology laboratory	Israel National Consortium for SARS-CoV-2 sequencing	Neta Zuckerman et al
EPI_ISL_3278387	Israel/CVL-14498/2021	2021-07-01	Asia	Israel	Israel Central Virology laboratory	Israel National Consortium for SARS-CoV-2 sequencing	Neta Zuckerman et al
EPI_ISL_3278388	Israel/CVL-14499/2021	2021-07-02	Asia	Israel	Israel Central Virology laboratory	Israel National Consortium for SARS-CoV-2 sequencing	Neta Zuckerman et al
EPI_ISL_3278389	Israel/CVL-14502/2021	2021-07-02	Asia	Israel	Israel Central Virology laboratory	Israel National Consortium for SARS-CoV-2 sequencing	Neta Zuckerman et al
EPI_ISL_3278390	Israel/CVL-14503/2021	2021-07-02	Asia	Israel	Israel Central Virology laboratory	Israel National Consortium for SARS-CoV-2 sequencing	Neta Zuckerman et al
EPI_ISL_3278391	Israel/CVL-14504/2021	2021-07-02	Asia	Israel	Israel Central Virology laboratory	Israel National Consortium for SARS-CoV-2 sequencing	Neta Zuckerman et al
EPI_ISL_3278394	Israel/CVL-14507/2021	2021-07-02	Asia	Israel	Israel Central Virology laboratory	Israel National Consortium for SARS-CoV-2 sequencing	Neta Zuckerman et al
EPI_ISL_3278395	Israel/CVL-14508/2021	2021-07-01	Asia	Israel	Israel Central Virology laboratory	Israel National Consortium for SARS-CoV-2 sequencing	Neta Zuckerman et al
EPI_ISL_3278396	Israel/CVL-14509/2021	2021-07-01	Asia	Israel	Israel Central Virology laboratory	Israel National Consortium for SARS-CoV-2 sequencing	Neta Zuckerman et al
EPI_ISL_3278400	Israel/CVL-14513/2021	2021-07-02	Asia	Israel	Israel Central Virology laboratory	Israel National Consortium for SARS-CoV-2 sequencing	Neta Zuckerman et al
EPI_ISL_3278401	Israel/CVL-14515/2021	2021-07-02	Asia	Israel	Israel Central Virology laboratory	Israel National Consortium for SARS-CoV-2 sequencing	Neta Zuckerman et al
EPI_ISL_3278402	Israel/CVL-14517/2021	2021-07-01	Asia	Israel	Israel Central Virology laboratory	Israel National Consortium for SARS-CoV-2 sequencing	Neta Zuckerman et al
EPI_ISL_3278403	Israel/CVL-14518/2021	2021-07-01	Asia	Israel	Israel Central Virology laboratory	Israel National Consortium for SARS-CoV-2 sequencing	Neta Zuckerman et al
EPI_ISL_3278404	Israel/CVL-14519/2021	2021-07-01	Asia	Israel	Israel Central Virology laboratory	Israel National Consortium for SARS-CoV-2 sequencing	Neta Zuckerman et al
EPI_ISL_1210221	Israel/CVL-1452/2021	2021-01-05	Asia	Israel	Israel Central Virology laboratory	Israel National Consortium for SARS-CoV-2 sequencing	Neta Zuckerman et al
EPI_ISL_3278405	Israel/CVL-14520/2021	2021-07-01	Asia	Israel	Israel Central Virology laboratory	Israel National Consortium for SARS-CoV-2 sequencing	Neta Zuckerman et al
EPI_ISL_3278407	Israel/CVL-14525/2021	2021-07-01	Asia	Israel	Israel Central Virology laboratory	Israel National Consortium for SARS-CoV-2 sequencing	Neta Zuckerman et al
EPI_ISL_3278408	Israel/CVL-14528/2021	2021-07-01	Asia	Israel	Israel Central Virology laboratory	Israel National Consortium for SARS-CoV-2 sequencing	Neta Zuckerman et al
EPI_ISL_1210222	Israel/CVL-1453/2021	2021-01-05	Asia	Israel	Israel Central Virology laboratory	Israel National Consortium for SARS-CoV-2 sequencing	Neta Zuckerman et al
EPI_ISL_3278411	Israel/CVL-14532/2021	2021-07-01	Asia	Israel	Israel Central Virology laboratory	Israel National Consortium for SARS-CoV-2 sequencing	Neta Zuckerman et al
EPI_ISL_3278412	Israel/CVL-14533/2021	2021-07-01	Asia	Israel	Israel Central Virology laboratory	Israel National Consortium for SARS-CoV-2 sequencing	Neta Zuckerman et al
EPI_ISL_3278414	Israel/CVL-14537/2021	2021-07-01	Asia	Israel	Israel Central Virology laboratory	Israel National Consortium for SARS-CoV-2 sequencing	Neta Zuckerman et al
EPI_ISL_3278417	Israel/CVL-14540/2021	2021-06-30	Asia	Israel	Israel Central Virology laboratory	Israel National Consortium for SARS-CoV-2 sequencing	Neta Zuckerman et al
EPI_ISL_3278418	Israel/CVL-14541/2021	2021-06-30	Asia	Israel	Israel Central Virology laboratory	Israel National Consortium for SARS-CoV-2 sequencing	Neta Zuckerman et al
EPI_ISL_3278419	Israel/CVL-14542/2021	2021-06-30	Asia	Israel	Israel Central Virology laboratory	Israel National Consortium for SARS-CoV-2 sequencing	Neta Zuckerman et al
EPI_ISL_3278420	Israel/CVL-14544/2021	2021-06-30	Asia	Israel	Israel Central Virology laboratory	Israel National Consortium for SARS-CoV-2 sequencing	Neta Zuckerman et al
EPI_ISL_3278422	Israel/CVL-14547/2021	2021-06-30	Asia	Israel	Israel Central Virology laboratory	Israel National Consortium for SARS-CoV-2 sequencing	Neta Zuckerman et al
EPI_ISL_3278423	Israel/CVL-14548/2021	2021-06-30	Asia	Israel	Israel Central Virology laboratory	Israel National Consortium for SARS-CoV-2 sequencing	Neta Zuckerman et al
EPI_ISL_3278424	Israel/CVL-14549/2021	2021-06-30	Asia	Israel	Israel Central Virology laboratory	Israel National Consortium for SARS-CoV-2 sequencing	Neta Zuckerman et al
EPI_ISL_1210223	Israel/CVL-1455/2021	2021-01-05	Asia	Israel	Israel Central Virology laboratory	Israel National Consortium for SARS-CoV-2 sequencing	Neta Zuckerman et al
EPI_ISL_3278427	Israel/CVL-14552/2021	2021-06-30	Asia	Israel	Israel Central Virology laboratory	Israel National Consortium for SARS-CoV-2 sequencing	Neta Zuckerman et al
EPI_ISL_3278428	Israel/CVL-14553/2021	2021-07-01	Asia	Israel	Israel Central Virology laboratory	Israel National Consortium for SARS-CoV-2 sequencing	Neta Zuckerman et al
EPI_ISL_3278431	Israel/CVL-14556/2021	2021-07-01	Asia	Israel	Israel Central Virology laboratory	Israel National Consortium for SARS-CoV-2 sequencing	Neta Zuckerman et al
EPI_ISL_1209949	Israel/CVL-1456/2021	2021-01-05	Asia	Israel	Israel Central Virology laboratory	Israel National Consortium for SARS-CoV-2 sequencing	Neta Zuckerman et al
EPI_ISL_3278434	Israel/CVL-14560/2021	2021-07-02	Asia	Israel	Israel Central Virology laboratory	Israel National Consortium for SARS-CoV-2 sequencing	Neta Zuckerman et al
EPI_ISL_3278435	Israel/CVL-14561/2021	2021-06-30	Asia	Israel	Israel Central Virology laboratory	Israel National Consortium for SARS-CoV-2 sequencing	Neta Zuckerman et al
EPI_ISL_3278438	Israel/CVL-14566/2021	2021-06-30	Asia	Israel	Israel Central Virology laboratory	Israel National Consortium for SARS-CoV-2 sequencing	Neta Zuckerman et al
EPI_ISL_3278439	Israel/CVL-14567/2021	2021-06-30	Asia	Israel	Israel Central Virology laboratory	Israel National Consortium for SARS-CoV-2 sequencing	Neta Zuckerman et al
EPI_ISL_3278440	Israel/CVL-14568/2021	2021-06-30	Asia	Israel	Israel Central Virology laboratory	Israel National Consortium for SARS-CoV-2 sequencing	Neta Zuckerman et al
EPI_ISL_3278441	Israel/CVL-14569/2021	2021-06-30	Asia	Israel	Israel Central Virology laboratory	Israel National Consortium for SARS-CoV-2 sequencing	Neta Zuckerman et al
EPI_ISL_1210224	Israel/CVL-1457/2021	2021-01-05	Asia	Israel	Israel Central Virology laboratory	Israel National Consortium for SARS-CoV-2 sequencing	Neta Zuckerman et al
EPI_ISL_3278444	Israel/CVL-14573/2021	2021-06-30	Asia	Israel	Israel Central Virology laboratory	Israel National Consortium for SARS-CoV-2 sequencing	Neta Zuckerman et al
EPI_ISL_3278446	Israel/CVL-14575/2021	2021-06-30	Asia	Israel	Israel Central Virology laboratory	Israel National Consortium for SARS-CoV-2 sequencing	Neta Zuckerman et al
EPI_ISL_3278447	Israel/CVL-14576/2021	2021-06-30	Asia	Israel	Israel Central Virology laboratory	Israel National Consortium for SARS-CoV-2 sequencing	Neta Zuckerman et al
EPI_ISL_3278449	Israel/CVL-14578/2021	2021-06-30	Asia	Israel	Israel Central Virology laboratory	Israel National Consortium for SARS-CoV-2 sequencing	Neta Zuckerman et al
EPI_ISL_1209954	Israel/CVL-1458/2021	2021-01-05	Asia	Israel	Israel Central Virology laboratory	Israel National Consortium for SARS-CoV-2 sequencing	Neta Zuckerman et al
EPI_ISL_3278451	Israel/CVL-14580/2021	2021-06-30	Asia	Israel	Israel Central Virology laboratory	Israel National Consortium for SARS-CoV-2 sequencing	Neta Zuckerman et al
EPI_ISL_3278454	Israel/CVL-14583/2021	2021-06-30	Asia	Israel	Israel Central Virology laboratory	Israel National Consortium for SARS-CoV-2 sequencing	Neta Zuckerman et al
EPI_ISL_3278455	Israel/CVL-14584/2021	2021-06-30	Asia	Israel	Israel Central Virology laboratory	Israel National Consortium for SARS-CoV-2 sequencing	Neta Zuckerman et al
EPI_ISL_3278456	Israel/CVL-14585/2021	2021-06-30	Asia	Israel	Israel Central Virology laboratory	Israel National Consortium for SARS-CoV-2 sequencing	Neta Zuckerman et al
EPI_ISL_3278457	Israel/CVL-14586/2021	2021-06-30	Asia	Israel	Israel Central Virology laboratory	Israel National Consortium for SARS-CoV-2 sequencing	Neta Zuckerman et al
EPI_ISL_3278458	Israel/CVL-14587/2021	2021-06-30	Asia	Israel	Israel Central Virology laboratory	Israel National Consortium for SARS-CoV-2 sequencing	Neta Zuckerman et al
EPI_ISL_3278459	Israel/CVL-14588/2021	2021-06-30	Asia	Israel	Israel Central Virology laboratory	Israel National Consortium for SARS-CoV-2 sequencing	Neta Zuckerman et al
EPI_ISL_1209916	Israel/CVL-1459/2021	2021-01-05	Asia	Israel	Israel Central Virology laboratory	Israel National Consortium for SARS-CoV-2 sequencing	Neta Zuckerman et al
EPI_ISL_3278462	Israel/CVL-14591/2021	2021-06-30	Asia	Israel	Israel Central Virology laboratory	Israel National Consortium for SARS-CoV-2 sequencing	Neta Zuckerman et al
EPI_ISL_3278464	Israel/CVL-14593/2021	2021-06-30	Asia	Israel	Israel Central Virology laboratory	Israel National Consortium for SARS-CoV-2 sequencing	Neta Zuckerman et al
EPI_ISL_3278465	Israel/CVL-14594/2021	2021-06-30	Asia	Israel	Israel Central Virology laboratory	Israel National Consortium for SARS-CoV-2 sequencing	Neta Zuckerman et al
EPI_ISL_3278466	Israel/CVL-14595/2021	2021-06-30	Asia	Israel	Israel Central Virology laboratory	Israel National Consortium for SARS-CoV-2 sequencing	Neta Zuckerman et al
EPI_ISL_3278467	Israel/CVL-14596/2021	2021-06-30	Asia	Israel	Israel Central Virology laboratory	Israel National Consortium for SARS-CoV-2 sequencing	Neta Zuckerman et al
EPI_ISL_3278468	Israel/CVL-14597/2021	2021-06-30	Asia	Israel	Israel Central Virology laboratory	Israel National Consortium for SARS-CoV-2 sequencing	Neta Zuckerman et al
EPI_ISL_3278470	Israel/CVL-14599/2021	2021-07-01	Asia	Israel	Israel Central Virology laboratory	Israel National Consortium for SARS-CoV-2 sequencing	Neta Zuckerman et al
EPI_ISL_3278471	Israel/CVL-14600/2021	2021-07-01	Asia	Israel	Israel Central Virology laboratory	Israel National Consortium for SARS-CoV-2 sequencing	Neta Zuckerman et al
EPI_ISL_3278472	Israel/CVL-14601/2021	2021-07-01	Asia	Israel	Israel Central Virology laboratory	Israel National Consortium for SARS-CoV-2 sequencing	Neta Zuckerman et al
EPI_ISL_3278474	Israel/CVL-14603/2021	2021-07-01	Asia	Israel	Israel Central Virology laboratory	Israel National Consortium for SARS-CoV-2 sequencing	Neta Zuckerman et al
EPI_ISL_3278475	Israel/CVL-14607/2021	2021-07-01	Asia	Israel	Israel Central Virology laboratory	Israel National Consortium for SARS-CoV-2 sequencing	Neta Zuckerman et al
EPI_ISL_3278477	Israel/CVL-14609/2021	2021-07-02	Asia	Israel	Israel Central Virology laboratory	Israel National Consortium for SARS-CoV-2 sequencing	Neta Zuckerman et al
EPI_ISL_1210225	Israel/CVL-1461/2021	2021-01-05	Asia	Israel	Israel Central Virology laboratory	Israel National Consortium for SARS-CoV-2 sequencing	Neta Zuckerman et al
EPI_ISL_3278479	Israel/CVL-14612/2021	2021-07-01	Asia	Israel	Israel Central Virology laboratory	Israel National Consortium for SARS-CoV-2 sequencing	Neta Zuckerman et al
EPI_ISL_3278480	Israel/CVL-14613/2021	2021-07-01	Asia	Israel	Israel Central Virology laboratory	Israel National Consortium for SARS-CoV-2 sequencing	Neta Zuckerman et al
EPI_ISL_3278481	Israel/CVL-14614/2021	2021-07-01	Asia	Israel	Israel Central Virology laboratory	Israel National Consortium for SARS-CoV-2 sequencing	Neta Zuckerman et al
EPI_ISL_3278482	Israel/CVL-14616/2021	2021-07-01	Asia	Israel	Israel Central Virology laboratory	Israel National Consortium for SARS-CoV-2 sequencing	Neta Zuckerman et al
EPI_ISL_3278483	Israel/CVL-14617/2021	2021-07-01	Asia	Israel	Israel Central Virology laboratory	Israel National Consortium for SARS-CoV-2 sequencing	Neta Zuckerman et al
EPI_ISL_3278484	Israel/CVL-14619/2021	2021-07-01	Asia	Israel	Israel Central Virology laboratory	Israel National Consortium for SARS-CoV-2 sequencing	Neta Zuckerman et al
EPI_ISL_1210226	Israel/CVL-1462/2021	2021-01-05	Asia	Israel	Israel Central Virology laboratory	Israel National Consortium for SARS-CoV-2 sequencing	Neta Zuckerman et al
EPI_ISL_3278485	Israel/CVL-14621/2021	2021-07-02	Asia	Israel	Israel Central Virology laboratory	Israel National Consortium for SARS-CoV-2 sequencing	Neta Zuckerman et al
EPI_ISL_3278486	Israel/CVL-14624/2021	2021-07-02	Asia	Israel	Israel Central Virology laboratory	Israel National Consortium for SARS-CoV-2 sequencing	Neta Zuckerman et al
EPI_ISL_3278487	Israel/CVL-14625/2021	2021-07-02	Asia	Israel	Israel Central Virology laboratory	Israel National Consortium for SARS-CoV-2 sequencing	Neta Zuckerman et al
EPI_ISL_3278488	Israel/CVL-14626/2021	2021-07-01	Asia	Israel	Israel Central Virology laboratory	Israel National Consortium for SARS-CoV-2 sequencing	Neta Zuckerman et al
EPI_ISL_1210227	Israel/CVL-1463/2021	2021-01-05	Asia	Israel	Israel Central Virology laboratory	Israel National Consortium for SARS-CoV-2 sequencing	Neta Zuckerman et al
EPI_ISL_3278491	Israel/CVL-14634/2021	2021-06-30	Asia	Israel	Israel Central Virology laboratory	Israel National Consortium for SARS-CoV-2 sequencing	Neta Zuckerman et al
EPI_ISL_3278492	Israel/CVL-14635/2021	2021-07-01	Asia	Israel	Israel Central Virology laboratory	Israel National Consortium for SARS-CoV-2 sequencing	Neta Zuckerman et al
EPI_ISL_3278493	Israel/CVL-14636/2021	2021-07-01	Asia	Israel	Israel Central Virology laboratory	Israel National Consortium for SARS-CoV-2 sequencing	Neta Zuckerman et al
EPI_ISL_3278494	Israel/CVL-14637/2021	2021-07-01	Asia	Israel	Israel Central Virology laboratory	Israel National Consortium for SARS-CoV-2 sequencing	Neta Zuckerman et al
EPI_ISL_3278495	Israel/CVL-14638/2021	2021-07-01	Asia	Israel	Israel Central Virology laboratory	Israel National Consortium for SARS-CoV-2 sequencing	Neta Zuckerman et al
EPI_ISL_3278496	Israel/CVL-14639/2021	2021-07-01	Asia	Israel	Israel Central Virology laboratory	Israel National Consortium for SARS-CoV-2 sequencing	Neta Zuckerman et al
EPI_ISL_1210228	Israel/CVL-1464/2021	2021-01-05	Asia	Israel	Israel Central Virology laboratory	Israel National Consortium for SARS-CoV-2 sequencing	Neta Zuckerman et al
EPI_ISL_3278497	Israel/CVL-14640/2021	2021-07-02	Asia	Israel	Israel Central Virology laboratory	Israel National Consortium for SARS-CoV-2 sequencing	Neta Zuckerman et al
EPI_ISL_3278498	Israel/CVL-14641/2021	2021-07-02	Asia	Israel	Israel Central Virology laboratory	Israel National Consortium for SARS-CoV-2 sequencing	Neta Zuckerman et al
EPI_ISL_3278499	Israel/CVL-14642/2021	2021-07-02	Asia	Israel	Israel Central Virology laboratory	Israel National Consortium for SARS-CoV-2 sequencing	Neta Zuckerman et al
EPI_ISL_3278501	Israel/CVL-14646/2021	2021-06-30	Asia	Israel	Israel Central Virology laboratory	Israel National Consortium for SARS-CoV-2 sequencing	Neta Zuckerman et al
EPI_ISL_3278504	Israel/CVL-14649/2021	2021-07-01	Asia	Israel	Israel Central Virology laboratory	Israel National Consortium for SARS-CoV-2 sequencing	Neta Zuckerman et al
EPI_ISL_1210229	Israel/CVL-1465/2021	2021-01-05	Asia	Israel	Israel Central Virology laboratory	Israel National Consortium for SARS-CoV-2 sequencing	Neta Zuckerman et al
EPI_ISL_3278505	Israel/CVL-14652/2021	2021-07-01	Asia	Israel	Israel Central Virology laboratory	Israel National Consortium for SARS-CoV-2 sequencing	Neta Zuckerman et al
EPI_ISL_3278506	Israel/CVL-14653/2021	2021-07-01	Asia	Israel	Israel Central Virology laboratory	Israel National Consortium for SARS-CoV-2 sequencing	Neta Zuckerman et al
EPI_ISL_3278510	Israel/CVL-14660/2021	2021-07-02	Asia	Israel	Israel Central Virology laboratory	Israel National Consortium for SARS-CoV-2 sequencing	Neta Zuckerman et al
EPI_ISL_3278511	Israel/CVL-14661/2021	2021-06-30	Asia	Israel	Israel Central Virology laboratory	Israel National Consortium for SARS-CoV-2 sequencing	Neta Zuckerman et al
EPI_ISL_3278512	Israel/CVL-14662/2021	2021-06-30	Asia	Israel	Israel Central Virology laboratory	Israel National Consortium for SARS-CoV-2 sequencing	Neta Zuckerman et al
EPI_ISL_3278513	Israel/CVL-14663/2021	2021-07-02	Asia	Israel	Israel Central Virology laboratory	Israel National Consortium for SARS-CoV-2 sequencing	Neta Zuckerman et al
EPI_ISL_3278514	Israel/CVL-14664/2021	2021-06-30	Asia	Israel	Israel Central Virology laboratory	Israel National Consortium for SARS-CoV-2 sequencing	Neta Zuckerman et al
EPI_ISL_3278517	Israel/CVL-14669/2021	2021-06-30	Asia	Israel	Israel Central Virology laboratory	Israel National Consortium for SARS-CoV-2 sequencing	Neta Zuckerman et al
EPI_ISL_1210231	Israel/CVL-1467/2021	2021-01-05	Asia	Israel	Israel Central Virology laboratory	Israel National Consortium for SARS-CoV-2 sequencing	Neta Zuckerman et al
EPI_ISL_3278518	Israel/CVL-14672/2021	2021-07-02	Asia	Israel	Israel Central Virology laboratory	Israel National Consortium for SARS-CoV-2 sequencing	Neta Zuckerman et al
EPI_ISL_3278519	Israel/CVL-14674/2021	2021-07-02	Asia	Israel	Israel Central Virology laboratory	Israel National Consortium for SARS-CoV-2 sequencing	Neta Zuckerman et al
EPI_ISL_3278521	Israel/CVL-14676/2021	2021-07-02	Asia	Israel	Israel Central Virology laboratory	Israel National Consortium for SARS-CoV-2 sequencing	Neta Zuckerman et al
EPI_ISL_3278522	Israel/CVL-14677/2021	2021-07-02	Asia	Israel	Israel Central Virology laboratory	Israel National Consortium for SARS-CoV-2 sequencing	Neta Zuckerman et al
EPI_ISL_3278524	Israel/CVL-14682/2021	2021-07-01	Asia	Israel	Israel Central Virology laboratory	Israel National Consortium for SARS-CoV-2 sequencing	Neta Zuckerman et al
EPI_ISL_1210233	Israel/CVL-1469/2021	2021-01-05	Asia	Israel	Israel Central Virology laboratory	Israel National Consortium for SARS-CoV-2 sequencing	Neta Zuckerman et al
EPI_ISL_1210234	Israel/CVL-1470/2021	2021-01-05	Asia	Israel	Israel Central Virology laboratory	Israel National Consortium for SARS-CoV-2 sequencing	Neta Zuckerman et al
EPI_ISL_3278531	Israel/CVL-14700/2021	2021-07-02	Asia	Israel	Israel Central Virology laboratory	Israel National Consortium for SARS-CoV-2 sequencing	Neta Zuckerman et al
EPI_ISL_3278533	Israel/CVL-14705/2021	2021-07-01	Asia	Israel	Israel Central Virology laboratory	Israel National Consortium for SARS-CoV-2 sequencing	Neta Zuckerman et al
EPI_ISL_1210235	Israel/CVL-1471/2021	2021-01-05	Asia	Israel	Israel Central Virology laboratory	Israel National Consortium for SARS-CoV-2 sequencing	Neta Zuckerman et al
EPI_ISL_3278538	Israel/CVL-14710/2021	2021-07-02	Asia	Israel	Israel Central Virology laboratory	Israel National Consortium for SARS-CoV-2 sequencing	Neta Zuckerman et al
EPI_ISL_3278539	Israel/CVL-14711/2021	2021-07-03	Asia	Israel	Israel Central Virology laboratory	Israel National Consortium for SARS-CoV-2 sequencing	Neta Zuckerman et al
EPI_ISL_1210236	Israel/CVL-1472/2021	2021-01-05	Asia	Israel	Israel Central Virology laboratory	Israel National Consortium for SARS-CoV-2 sequencing	Neta Zuckerman et al
EPI_ISL_3278543	Israel/CVL-14720/2021	2021-07-01	Asia	Israel	Israel Central Virology laboratory	Israel National Consortium for SARS-CoV-2 sequencing	Neta Zuckerman et al
EPI_ISL_3278544	Israel/CVL-14722/2021	2021-07-01	Asia	Israel	Israel Central Virology laboratory	Israel National Consortium for SARS-CoV-2 sequencing	Neta Zuckerman et al
EPI_ISL_3278545	Israel/CVL-14723/2021	2021-06-30	Asia	Israel	Israel Central Virology laboratory	Israel National Consortium for SARS-CoV-2 sequencing	Neta Zuckerman et al
EPI_ISL_3278546	Israel/CVL-14724/2021	2021-07-01	Asia	Israel	Israel Central Virology laboratory	Israel National Consortium for SARS-CoV-2 sequencing	Neta Zuckerman et al
EPI_ISL_3278548	Israel/CVL-14728/2021	2021-07-01	Asia	Israel	Israel Central Virology laboratory	Israel National Consortium for SARS-CoV-2 sequencing	Neta Zuckerman et al
EPI_ISL_1209930	Israel/CVL-1473/2021	2021-01-05	Asia	Israel	Israel Central Virology laboratory	Israel National Consortium for SARS-CoV-2 sequencing	Neta Zuckerman et al
EPI_ISL_3278550	Israel/CVL-14731/2021	2021-07-01	Asia	Israel	Israel Central Virology laboratory	Israel National Consortium for SARS-CoV-2 sequencing	Neta Zuckerman et al
EPI_ISL_3278551	Israel/CVL-14732/2021	2021-07-01	Asia	Israel	Israel Central Virology laboratory	Israel National Consortium for SARS-CoV-2 sequencing	Neta Zuckerman et al
EPI_ISL_3278552	Israel/CVL-14733/2021	2021-07-01	Asia	Israel	Israel Central Virology laboratory	Israel National Consortium for SARS-CoV-2 sequencing	Neta Zuckerman et al
EPI_ISL_3278554	Israel/CVL-14736/2021	2021-07-01	Asia	Israel	Israel Central Virology laboratory	Israel National Consortium for SARS-CoV-2 sequencing	Neta Zuckerman et al
EPI_ISL_3278556	Israel/CVL-14739/2021	2021-06-30	Asia	Israel	Israel Central Virology laboratory	Israel National Consortium for SARS-CoV-2 sequencing	Neta Zuckerman et al
EPI_ISL_1210237	Israel/CVL-1474/2021	2021-01-05	Asia	Israel	Israel Central Virology laboratory	Israel National Consortium for SARS-CoV-2 sequencing	Neta Zuckerman et al
EPI_ISL_3278561	Israel/CVL-14747/2021	2021-07-01	Asia	Israel	Israel Central Virology laboratory	Israel National Consortium for SARS-CoV-2 sequencing	Neta Zuckerman et al
EPI_ISL_3278563	Israel/CVL-14750/2021	2021-06-30	Asia	Israel	Israel Central Virology laboratory	Israel National Consortium for SARS-CoV-2 sequencing	Neta Zuckerman et al
EPI_ISL_3278565	Israel/CVL-14752/2021	2021-06-30	Asia	Israel	Israel Central Virology laboratory	Israel National Consortium for SARS-CoV-2 sequencing	Neta Zuckerman et al
EPI_ISL_3278566	Israel/CVL-14753/2021	2021-06-30	Asia	Israel	Israel Central Virology laboratory	Israel National Consortium for SARS-CoV-2 sequencing	Neta Zuckerman et al
EPI_ISL_3278569	Israel/CVL-14756/2021	2021-07-01	Asia	Israel	Israel Central Virology laboratory	Israel National Consortium for SARS-CoV-2 sequencing	Neta Zuckerman et al
EPI_ISL_3278571	Israel/CVL-14758/2021	2021-07-01	Asia	Israel	Israel Central Virology laboratory	Israel National Consortium for SARS-CoV-2 sequencing	Neta Zuckerman et al
EPI_ISL_1209934	Israel/CVL-1476/2021	2021-01-05	Asia	Israel	Israel Central Virology laboratory	Israel National Consortium for SARS-CoV-2 sequencing	Neta Zuckerman et al
EPI_ISL_3278573	Israel/CVL-14761/2021	2021-07-01	Asia	Israel	Israel Central Virology laboratory	Israel National Consortium for SARS-CoV-2 sequencing	Neta Zuckerman et al
EPI_ISL_3278578	Israel/CVL-14768/2021	2021-07-01	Asia	Israel	Israel Central Virology laboratory	Israel National Consortium for SARS-CoV-2 sequencing	Neta Zuckerman et al
EPI_ISL_3278579	Israel/CVL-14769/2021	2021-07-01	Asia	Israel	Israel Central Virology laboratory	Israel National Consortium for SARS-CoV-2 sequencing	Neta Zuckerman et al
EPI_ISL_3278581	Israel/CVL-14772/2021	2021-07-01	Asia	Israel	Israel Central Virology laboratory	Israel National Consortium for SARS-CoV-2 sequencing	Neta Zuckerman et al
EPI_ISL_3278585	Israel/CVL-14777/2021	2021-07-02	Asia	Israel	Israel Central Virology laboratory	Israel National Consortium for SARS-CoV-2 sequencing	Neta Zuckerman et al
EPI_ISL_3278587	Israel/CVL-14779/2021	2021-07-01	Asia	Israel	Israel Central Virology laboratory	Israel National Consortium for SARS-CoV-2 sequencing	Neta Zuckerman et al
EPI_ISL_3278590	Israel/CVL-14783/2021	2021-07-02	Asia	Israel	Israel Central Virology laboratory	Israel National Consortium for SARS-CoV-2 sequencing	Neta Zuckerman et al
EPI_ISL_1073518	Israel/CVL-1479/2021	2021-01-04	Asia	Israel	Israel Central Virology laboratory	Israel National Consortium for SARS-CoV-2 sequencing	Neta Zuckerman et al
EPI_ISL_3278600	Israel/CVL-14795/2021	2021-07-01	Asia	Israel	Israel Central Virology laboratory	Israel National Consortium for SARS-CoV-2 sequencing	Neta Zuckerman et al
EPI_ISL_3278601	Israel/CVL-14796/2021	2021-06-30	Asia	Israel	Israel Central Virology laboratory	Israel National Consortium for SARS-CoV-2 sequencing	Neta Zuckerman et al
EPI_ISL_889039	Israel/CVL-147ngs/2020	2020-12-27	Asia	Israel	Israel Central Virology laboratory	Israel National Consortium for SARS-CoV-2 sequencing	Neta Zuckerman et al
EPI_ISL_944279	Israel/CVL-1480/2021	2021-01-05	Asia	Israel	Israel Central Virology laboratory	Israel National Consortium for SARS-CoV-2 sequencing	Neta Zuckerman et al
EPI_ISL_3278608	Israel/CVL-14804/2021	2021-07-02	Asia	Israel	Israel Central Virology laboratory	Israel National Consortium for SARS-CoV-2 sequencing	Neta Zuckerman et al
EPI_ISL_3278609	Israel/CVL-14805/2021	2021-07-02	Asia	Israel	Israel Central Virology laboratory	Israel National Consortium for SARS-CoV-2 sequencing	Neta Zuckerman et al
EPI_ISL_3278610	Israel/CVL-14806/2021	2021-07-02	Asia	Israel	Israel Central Virology laboratory	Israel National Consortium for SARS-CoV-2 sequencing	Neta Zuckerman et al
EPI_ISL_3278611	Israel/CVL-14807/2021	2021-07-02	Asia	Israel	Israel Central Virology laboratory	Israel National Consortium for SARS-CoV-2 sequencing	Neta Zuckerman et al
EPI_ISL_3278612	Israel/CVL-14808/2021	2021-07-02	Asia	Israel	Israel Central Virology laboratory	Israel National Consortium for SARS-CoV-2 sequencing	Neta Zuckerman et al
EPI_ISL_944280	Israel/CVL-1481/2021	2021-01-05	Asia	Israel	Israel Central Virology laboratory	Israel National Consortium for SARS-CoV-2 sequencing	Neta Zuckerman et al
EPI_ISL_3278615	Israel/CVL-14811/2021	2021-07-02	Asia	Israel	Israel Central Virology laboratory	Israel National Consortium for SARS-CoV-2 sequencing	Neta Zuckerman et al
EPI_ISL_3278616	Israel/CVL-14813/2021	2021-07-01	Asia	Israel	Israel Central Virology laboratory	Israel National Consortium for SARS-CoV-2 sequencing	Neta Zuckerman et al
EPI_ISL_3278634	Israel/CVL-14819/2021	2021-07-01	Asia	Israel	Israel Central Virology laboratory	Israel National Consortium for SARS-CoV-2 sequencing	Neta Zuckerman et al
EPI_ISL_3278636	Israel/CVL-14821/2021	2021-07-02	Asia	Israel	Israel Central Virology laboratory	Israel National Consortium for SARS-CoV-2 sequencing	Neta Zuckerman et al
EPI_ISL_3278638	Israel/CVL-14823/2021	2021-07-01	Asia	Israel	Israel Central Virology laboratory	Israel National Consortium for SARS-CoV-2 sequencing	Neta Zuckerman et al
EPI_ISL_3278641	Israel/CVL-14829/2021	2021-07-02	Asia	Israel	Israel Central Virology laboratory	Israel National Consortium for SARS-CoV-2 sequencing	Neta Zuckerman et al
EPI_ISL_3278643	Israel/CVL-14833/2021	2021-07-03	Asia	Israel	Israel Central Virology laboratory	Israel National Consortium for SARS-CoV-2 sequencing	Neta Zuckerman et al
EPI_ISL_3278645	Israel/CVL-14836/2021	2021-07-03	Asia	Israel	Israel Central Virology laboratory	Israel National Consortium for SARS-CoV-2 sequencing	Neta Zuckerman et al
EPI_ISL_3278646	Israel/CVL-14837/2021	2021-07-03	Asia	Israel	Israel Central Virology laboratory	Israel National Consortium for SARS-CoV-2 sequencing	Neta Zuckerman et al
EPI_ISL_3278647	Israel/CVL-14838/2021	2021-07-03	Asia	Israel	Israel Central Virology laboratory	Israel National Consortium for SARS-CoV-2 sequencing	Neta Zuckerman et al
EPI_ISL_3278649	Israel/CVL-14840/2021	2021-07-01	Asia	Israel	Israel Central Virology laboratory	Israel National Consortium for SARS-CoV-2 sequencing	Neta Zuckerman et al
EPI_ISL_3278652	Israel/CVL-14846/2021	2021-07-03	Asia	Israel	Israel Central Virology laboratory	Israel National Consortium for SARS-CoV-2 sequencing	Neta Zuckerman et al
EPI_ISL_3278654	Israel/CVL-14849/2021	2021-07-01	Asia	Israel	Israel Central Virology laboratory	Israel National Consortium for SARS-CoV-2 sequencing	Neta Zuckerman et al
EPI_ISL_944281	Israel/CVL-1485/2021	2021-01-05	Asia	Israel	Israel Central Virology laboratory	Israel National Consortium for SARS-CoV-2 sequencing	Neta Zuckerman et al
EPI_ISL_3278655	Israel/CVL-14850/2021	2021-07-01	Asia	Israel	Israel Central Virology laboratory	Israel National Consortium for SARS-CoV-2 sequencing	Neta Zuckerman et al
EPI_ISL_3278659	Israel/CVL-14854/2021	2021-07-03	Asia	Israel	Israel Central Virology laboratory	Israel National Consortium for SARS-CoV-2 sequencing	Neta Zuckerman et al
EPI_ISL_3278660	Israel/CVL-14855/2021	2021-07-03	Asia	Israel	Israel Central Virology laboratory	Israel National Consortium for SARS-CoV-2 sequencing	Neta Zuckerman et al
EPI_ISL_3278661	Israel/CVL-14856/2021	2021-07-03	Asia	Israel	Israel Central Virology laboratory	Israel National Consortium for SARS-CoV-2 sequencing	Neta Zuckerman et al
EPI_ISL_3278662	Israel/CVL-14858/2021	2021-07-03	Asia	Israel	Israel Central Virology laboratory	Israel National Consortium for SARS-CoV-2 sequencing	Neta Zuckerman et al
EPI_ISL_1210033	Israel/CVL-1486/2020	2020-12-28	Asia	Israel	Israel Central Virology laboratory	Israel National Consortium for SARS-CoV-2 sequencing	Neta Zuckerman et al
EPI_ISL_3278664	Israel/CVL-14861/2021	2021-07-03	Asia	Israel	Israel Central Virology laboratory	Israel National Consortium for SARS-CoV-2 sequencing	Neta Zuckerman et al
EPI_ISL_3278670	Israel/CVL-14867/2021	2021-07-02	Asia	Israel	Israel Central Virology laboratory	Israel National Consortium for SARS-CoV-2 sequencing	Neta Zuckerman et al
EPI_ISL_3278673	Israel/CVL-14870/2021	2021-07-02	Asia	Israel	Israel Central Virology laboratory	Israel National Consortium for SARS-CoV-2 sequencing	Neta Zuckerman et al
EPI_ISL_3278675	Israel/CVL-14872/2021	2021-07-02	Asia	Israel	Israel Central Virology laboratory	Israel National Consortium for SARS-CoV-2 sequencing	Neta Zuckerman et al
EPI_ISL_3278680	Israel/CVL-14878/2021	2021-07-03	Asia	Israel	Israel Central Virology laboratory	Israel National Consortium for SARS-CoV-2 sequencing	Neta Zuckerman et al
EPI_ISL_3278681	Israel/CVL-14879/2021	2021-07-03	Asia	Israel	Israel Central Virology laboratory	Israel National Consortium for SARS-CoV-2 sequencing	Neta Zuckerman et al
EPI_ISL_3278685	Israel/CVL-14883/2021	2021-07-03	Asia	Israel	Israel Central Virology laboratory	Israel National Consortium for SARS-CoV-2 sequencing	Neta Zuckerman et al
EPI_ISL_944282	Israel/CVL-1489/2021	2021-01-05	Asia	Israel	Israel Central Virology laboratory	Israel National Consortium for SARS-CoV-2 sequencing	Neta Zuckerman et al
EPI_ISL_3278692	Israel/CVL-14890/2021	2021-07-03	Asia	Israel	Israel Central Virology laboratory	Israel National Consortium for SARS-CoV-2 sequencing	Neta Zuckerman et al
EPI_ISL_889040	Israel/CVL-148ngs/2020	2020-12-27	Asia	Israel	Israel Central Virology laboratory	Israel National Consortium for SARS-CoV-2 sequencing	Neta Zuckerman et al
EPI_ISL_944283	Israel/CVL-1491/2021	2021-01-05	Asia	Israel	Israel Central Virology laboratory	Israel National Consortium for SARS-CoV-2 sequencing	Neta Zuckerman et al
EPI_ISL_3278699	Israel/CVL-14913/2021	2021-07-02	Asia	Israel	Israel Central Virology laboratory	Israel National Consortium for SARS-CoV-2 sequencing	Neta Zuckerman et al
EPI_ISL_3278700	Israel/CVL-14914/2021	2021-07-02	Asia	Israel	Israel Central Virology laboratory	Israel National Consortium for SARS-CoV-2 sequencing	Neta Zuckerman et al
EPI_ISL_3278702	Israel/CVL-14916/2021	2021-07-02	Asia	Israel	Israel Central Virology laboratory	Israel National Consortium for SARS-CoV-2 sequencing	Neta Zuckerman et al
EPI_ISL_3278703	Israel/CVL-14917/2021	2021-07-02	Asia	Israel	Israel Central Virology laboratory	Israel National Consortium for SARS-CoV-2 sequencing	Neta Zuckerman et al
EPI_ISL_3278704	Israel/CVL-14918/2021	2021-07-01	Asia	Israel	Israel Central Virology laboratory	Israel National Consortium for SARS-CoV-2 sequencing	Neta Zuckerman et al
EPI_ISL_944284	Israel/CVL-1492/2021	2021-01-05	Asia	Israel	Israel Central Virology laboratory	Israel National Consortium for SARS-CoV-2 sequencing	Neta Zuckerman et al
EPI_ISL_3278706	Israel/CVL-14922/2021	2021-07-02	Asia	Israel	Israel Central Virology laboratory	Israel National Consortium for SARS-CoV-2 sequencing	Neta Zuckerman et al
EPI_ISL_3278709	Israel/CVL-14926/2021	2021-07-01	Asia	Israel	Israel Central Virology laboratory	Israel National Consortium for SARS-CoV-2 sequencing	Neta Zuckerman et al
EPI_ISL_3278711	Israel/CVL-14929/2021	2021-07-02	Asia	Israel	Israel Central Virology laboratory	Israel National Consortium for SARS-CoV-2 sequencing	Neta Zuckerman et al
EPI_ISL_944285	Israel/CVL-1493/2021	2021-01-05	Asia	Israel	Israel Central Virology laboratory	Israel National Consortium for SARS-CoV-2 sequencing	Neta Zuckerman et al
EPI_ISL_3278712	Israel/CVL-14930/2021	2021-07-02	Asia	Israel	Israel Central Virology laboratory	Israel National Consortium for SARS-CoV-2 sequencing	Neta Zuckerman et al
EPI_ISL_3278714	Israel/CVL-14933/2021	2021-07-01	Asia	Israel	Israel Central Virology laboratory	Israel National Consortium for SARS-CoV-2 sequencing	Neta Zuckerman et al
EPI_ISL_3278716	Israel/CVL-14935/2021	2021-07-02	Asia	Israel	Israel Central Virology laboratory	Israel National Consortium for SARS-CoV-2 sequencing	Neta Zuckerman et al
EPI_ISL_3278718	Israel/CVL-14937/2021	2021-07-02	Asia	Israel	Israel Central Virology laboratory	Israel National Consortium for SARS-CoV-2 sequencing	Neta Zuckerman et al
EPI_ISL_3278722	Israel/CVL-14941/2021	2021-07-01	Asia	Israel	Israel Central Virology laboratory	Israel National Consortium for SARS-CoV-2 sequencing	Neta Zuckerman et al
EPI_ISL_3278728	Israel/CVL-14949/2021	2021-07-02	Asia	Israel	Israel Central Virology laboratory	Israel National Consortium for SARS-CoV-2 sequencing	Neta Zuckerman et al
EPI_ISL_1073464	Israel/CVL-1495/2021	2021-01-04	Asia	Israel	Israel Central Virology laboratory	Israel National Consortium for SARS-CoV-2 sequencing	Neta Zuckerman et al
EPI_ISL_3278731	Israel/CVL-14953/2021	2021-07-02	Asia	Israel	Israel Central Virology laboratory	Israel National Consortium for SARS-CoV-2 sequencing	Neta Zuckerman et al
EPI_ISL_3278732	Israel/CVL-14954/2021	2021-07-02	Asia	Israel	Israel Central Virology laboratory	Israel National Consortium for SARS-CoV-2 sequencing	Neta Zuckerman et al
EPI_ISL_3278733	Israel/CVL-14955/2021	2021-07-02	Asia	Israel	Israel Central Virology laboratory	Israel National Consortium for SARS-CoV-2 sequencing	Neta Zuckerman et al
EPI_ISL_3278734	Israel/CVL-14956/2021	2021-07-02	Asia	Israel	Israel Central Virology laboratory	Israel National Consortium for SARS-CoV-2 sequencing	Neta Zuckerman et al
EPI_ISL_3278735	Israel/CVL-14958/2021	2021-07-02	Asia	Israel	Israel Central Virology laboratory	Israel National Consortium for SARS-CoV-2 sequencing	Neta Zuckerman et al
EPI_ISL_3278736	Israel/CVL-14959/2021	2021-07-02	Asia	Israel	Israel Central Virology laboratory	Israel National Consortium for SARS-CoV-2 sequencing	Neta Zuckerman et al
EPI_ISL_3278740	Israel/CVL-14965/2021	2021-07-01	Asia	Israel	Israel Central Virology laboratory	Israel National Consortium for SARS-CoV-2 sequencing	Neta Zuckerman et al
EPI_ISL_3278741	Israel/CVL-14966/2021	2021-06-30	Asia	Israel	Israel Central Virology laboratory	Israel National Consortium for SARS-CoV-2 sequencing	Neta Zuckerman et al
EPI_ISL_1073468	Israel/CVL-1497/2021	2021-01-04	Asia	Israel	Israel Central Virology laboratory	Israel National Consortium for SARS-CoV-2 sequencing	Neta Zuckerman et al
EPI_ISL_3278745	Israel/CVL-14971/2021	2021-06-30	Asia	Israel	Israel Central Virology laboratory	Israel National Consortium for SARS-CoV-2 sequencing	Neta Zuckerman et al
EPI_ISL_3278747	Israel/CVL-14975/2021	2021-07-02	Asia	Israel	Israel Central Virology laboratory	Israel National Consortium for SARS-CoV-2 sequencing	Neta Zuckerman et al
EPI_ISL_3278749	Israel/CVL-14978/2021	2021-07-02	Asia	Israel	Israel Central Virology laboratory	Israel National Consortium for SARS-CoV-2 sequencing	Neta Zuckerman et al
EPI_ISL_1209969	Israel/CVL-1498/2020	2020-12-27	Asia	Israel	Israel Central Virology laboratory	Israel National Consortium for SARS-CoV-2 sequencing	Neta Zuckerman et al
EPI_ISL_3278750	Israel/CVL-14980/2021	2021-07-02	Asia	Israel	Israel Central Virology laboratory	Israel National Consortium for SARS-CoV-2 sequencing	Neta Zuckerman et al
EPI_ISL_3278753	Israel/CVL-14983/2021	2021-07-02	Asia	Israel	Israel Central Virology laboratory	Israel National Consortium for SARS-CoV-2 sequencing	Neta Zuckerman et al
EPI_ISL_3278755	Israel/CVL-14985/2021	2021-07-02	Asia	Israel	Israel Central Virology laboratory	Israel National Consortium for SARS-CoV-2 sequencing	Neta Zuckerman et al
EPI_ISL_3278758	Israel/CVL-14988/2021	2021-07-03	Asia	Israel	Israel Central Virology laboratory	Israel National Consortium for SARS-CoV-2 sequencing	Neta Zuckerman et al
EPI_ISL_3278759	Israel/CVL-14989/2021	2021-07-03	Asia	Israel	Israel Central Virology laboratory	Israel National Consortium for SARS-CoV-2 sequencing	Neta Zuckerman et al
EPI_ISL_3278760	Israel/CVL-14992/2021	2021-07-03	Asia	Israel	Israel Central Virology laboratory	Israel National Consortium for SARS-CoV-2 sequencing	Neta Zuckerman et al
EPI_ISL_3278761	Israel/CVL-14993/2021	2021-07-03	Asia	Israel	Israel Central Virology laboratory	Israel National Consortium for SARS-CoV-2 sequencing	Neta Zuckerman et al
EPI_ISL_3278762	Israel/CVL-14994/2021	2021-07-03	Asia	Israel	Israel Central Virology laboratory	Israel National Consortium for SARS-CoV-2 sequencing	Neta Zuckerman et al
EPI_ISL_3278763	Israel/CVL-14995/2021	2021-07-03	Asia	Israel	Israel Central Virology laboratory	Israel National Consortium for SARS-CoV-2 sequencing	Neta Zuckerman et al
EPI_ISL_3278764	Israel/CVL-14997/2021	2021-07-03	Asia	Israel	Israel Central Virology laboratory	Israel National Consortium for SARS-CoV-2 sequencing	Neta Zuckerman et al
EPI_ISL_3278765	Israel/CVL-14998/2021	2021-07-03	Asia	Israel	Israel Central Virology laboratory	Israel National Consortium for SARS-CoV-2 sequencing	Neta Zuckerman et al
EPI_ISL_889041	Israel/CVL-149ngs/2020	2020-12-27	Asia	Israel	Israel Central Virology laboratory	Israel National Consortium for SARS-CoV-2 sequencing	Neta Zuckerman et al
EPI_ISL_944260	Israel/CVL-15/2020	2020-12-24	Asia	Israel	Israel Central Virology laboratory	Israel National Consortium for SARS-CoV-2 sequencing	Neta Zuckerman et al
EPI_ISL_3278767	Israel/CVL-15000/2021	2021-07-02	Asia	Israel	Israel Central Virology laboratory	Israel National Consortium for SARS-CoV-2 sequencing	Neta Zuckerman et al
EPI_ISL_3278768	Israel/CVL-15001/2021	2021-07-02	Asia	Israel	Israel Central Virology laboratory	Israel National Consortium for SARS-CoV-2 sequencing	Neta Zuckerman et al
EPI_ISL_3278769	Israel/CVL-15003/2021	2021-07-02	Asia	Israel	Israel Central Virology laboratory	Israel National Consortium for SARS-CoV-2 sequencing	Neta Zuckerman et al
EPI_ISL_1073259	Israel/CVL-1501/2021	2021-01-04	Asia	Israel	Israel Central Virology laboratory	Israel National Consortium for SARS-CoV-2 sequencing	Neta Zuckerman et al
EPI_ISL_3278776	Israel/CVL-15010/2021	2021-07-03	Asia	Israel	Israel Central Virology laboratory	Israel National Consortium for SARS-CoV-2 sequencing	Neta Zuckerman et al
EPI_ISL_3278780	Israel/CVL-15017/2021	2021-07-03	Asia	Israel	Israel Central Virology laboratory	Israel National Consortium for SARS-CoV-2 sequencing	Neta Zuckerman et al
EPI_ISL_3278782	Israel/CVL-15021/2021	2021-07-01	Asia	Israel	Israel Central Virology laboratory	Israel National Consortium for SARS-CoV-2 sequencing	Neta Zuckerman et al
EPI_ISL_3278783	Israel/CVL-15022/2021	2021-07-02	Asia	Israel	Israel Central Virology laboratory	Israel National Consortium for SARS-CoV-2 sequencing	Neta Zuckerman et al
EPI_ISL_3278784	Israel/CVL-15025/2021	2021-07-01	Asia	Israel	Israel Central Virology laboratory	Israel National Consortium for SARS-CoV-2 sequencing	Neta Zuckerman et al
EPI_ISL_3278785	Israel/CVL-15027/2021	2021-07-02	Asia	Israel	Israel Central Virology laboratory	Israel National Consortium for SARS-CoV-2 sequencing	Neta Zuckerman et al
EPI_ISL_3278786	Israel/CVL-15028/2021	2021-07-02	Asia	Israel	Israel Central Virology laboratory	Israel National Consortium for SARS-CoV-2 sequencing	Neta Zuckerman et al
EPI_ISL_3278787	Israel/CVL-15029/2021	2021-07-01	Asia	Israel	Israel Central Virology laboratory	Israel National Consortium for SARS-CoV-2 sequencing	Neta Zuckerman et al
EPI_ISL_3278788	Israel/CVL-15030/2021	2021-07-03	Asia	Israel	Israel Central Virology laboratory	Israel National Consortium for SARS-CoV-2 sequencing	Neta Zuckerman et al
EPI_ISL_3278791	Israel/CVL-15033/2021	2021-07-01	Asia	Israel	Israel Central Virology laboratory	Israel National Consortium for SARS-CoV-2 sequencing	Neta Zuckerman et al
EPI_ISL_3278793	Israel/CVL-15035/2021	2021-07-03	Asia	Israel	Israel Central Virology laboratory	Israel National Consortium for SARS-CoV-2 sequencing	Neta Zuckerman et al
EPI_ISL_3278795	Israel/CVL-15039/2021	2021-07-05	Asia	Israel	Israel Central Virology laboratory	Israel National Consortium for SARS-CoV-2 sequencing	Neta Zuckerman et al
EPI_ISL_944286	Israel/CVL-1505/2021	2021-01-05	Asia	Israel	Israel Central Virology laboratory	Israel National Consortium for SARS-CoV-2 sequencing	Neta Zuckerman et al
EPI_ISL_3278798	Israel/CVL-15050/2021	2021-07-02	Asia	Israel	Israel Central Virology laboratory	Israel National Consortium for SARS-CoV-2 sequencing	Neta Zuckerman et al
EPI_ISL_3278803	Israel/CVL-15057/2021	2021-07-03	Asia	Israel	Israel Central Virology laboratory	Israel National Consortium for SARS-CoV-2 sequencing	Neta Zuckerman et al
EPI_ISL_3278806	Israel/CVL-15060/2021	2021-07-03	Asia	Israel	Israel Central Virology laboratory	Israel National Consortium for SARS-CoV-2 sequencing	Neta Zuckerman et al
EPI_ISL_3278809	Israel/CVL-15064/2021	2021-07-03	Asia	Israel	Israel Central Virology laboratory	Israel National Consortium for SARS-CoV-2 sequencing	Neta Zuckerman et al
EPI_ISL_3278810	Israel/CVL-15065/2021	2021-07-03	Asia	Israel	Israel Central Virology laboratory	Israel National Consortium for SARS-CoV-2 sequencing	Neta Zuckerman et al
EPI_ISL_3278811	Israel/CVL-15066/2021	2021-07-03	Asia	Israel	Israel Central Virology laboratory	Israel National Consortium for SARS-CoV-2 sequencing	Neta Zuckerman et al
EPI_ISL_3278812	Israel/CVL-15067/2021	2021-07-03	Asia	Israel	Israel Central Virology laboratory	Israel National Consortium for SARS-CoV-2 sequencing	Neta Zuckerman et al
EPI_ISL_3278813	Israel/CVL-15068/2021	2021-07-03	Asia	Israel	Israel Central Virology laboratory	Israel National Consortium for SARS-CoV-2 sequencing	Neta Zuckerman et al
EPI_ISL_3278814	Israel/CVL-15069/2021	2021-07-03	Asia	Israel	Israel Central Virology laboratory	Israel National Consortium for SARS-CoV-2 sequencing	Neta Zuckerman et al
EPI_ISL_3278815	Israel/CVL-15070/2021	2021-07-03	Asia	Israel	Israel Central Virology laboratory	Israel National Consortium for SARS-CoV-2 sequencing	Neta Zuckerman et al
EPI_ISL_3278816	Israel/CVL-15071/2021	2021-07-03	Asia	Israel	Israel Central Virology laboratory	Israel National Consortium for SARS-CoV-2 sequencing	Neta Zuckerman et al
EPI_ISL_3278817	Israel/CVL-15072/2021	2021-07-03	Asia	Israel	Israel Central Virology laboratory	Israel National Consortium for SARS-CoV-2 sequencing	Neta Zuckerman et al
EPI_ISL_3278822	Israel/CVL-15078/2021	2021-07-03	Asia	Israel	Israel Central Virology laboratory	Israel National Consortium for SARS-CoV-2 sequencing	Neta Zuckerman et al
EPI_ISL_3278826	Israel/CVL-15084/2021	2021-07-01	Asia	Israel	Israel Central Virology laboratory	Israel National Consortium for SARS-CoV-2 sequencing	Neta Zuckerman et al
EPI_ISL_1210034	Israel/CVL-1509/2020	2020-12-28	Asia	Israel	Israel Central Virology laboratory	Israel National Consortium for SARS-CoV-2 sequencing	Neta Zuckerman et al
EPI_ISL_3278829	Israel/CVL-15091/2021	2021-07-01	Asia	Israel	Israel Central Virology laboratory	Israel National Consortium for SARS-CoV-2 sequencing	Neta Zuckerman et al
EPI_ISL_3278830	Israel/CVL-15093/2021	2021-07-01	Asia	Israel	Israel Central Virology laboratory	Israel National Consortium for SARS-CoV-2 sequencing	Neta Zuckerman et al
EPI_ISL_3278831	Israel/CVL-15094/2021	2021-07-01	Asia	Israel	Israel Central Virology laboratory	Israel National Consortium for SARS-CoV-2 sequencing	Neta Zuckerman et al
EPI_ISL_1210035	Israel/CVL-1510/2020	2020-12-28	Asia	Israel	Israel Central Virology laboratory	Israel National Consortium for SARS-CoV-2 sequencing	Neta Zuckerman et al
EPI_ISL_3278837	Israel/CVL-15105/2021	2021-07-01	Asia	Israel	Israel Central Virology laboratory	Israel National Consortium for SARS-CoV-2 sequencing	Neta Zuckerman et al
EPI_ISL_3278838	Israel/CVL-15109/2021	2021-07-01	Asia	Israel	Israel Central Virology laboratory	Israel National Consortium for SARS-CoV-2 sequencing	Neta Zuckerman et al
EPI_ISL_3278839	Israel/CVL-15111/2021	2021-07-01	Asia	Israel	Israel Central Virology laboratory	Israel National Consortium for SARS-CoV-2 sequencing	Neta Zuckerman et al
EPI_ISL_3278840	Israel/CVL-15113/2021	2021-07-01	Asia	Israel	Israel Central Virology laboratory	Israel National Consortium for SARS-CoV-2 sequencing	Neta Zuckerman et al
EPI_ISL_3278841	Israel/CVL-15114/2021	2021-07-02	Asia	Israel	Israel Central Virology laboratory	Israel National Consortium for SARS-CoV-2 sequencing	Neta Zuckerman et al
EPI_ISL_3278842	Israel/CVL-15115/2021	2021-07-01	Asia	Israel	Israel Central Virology laboratory	Israel National Consortium for SARS-CoV-2 sequencing	Neta Zuckerman et al
EPI_ISL_3278846	Israel/CVL-15122/2021	2021-07-02	Asia	Israel	Israel Central Virology laboratory	Israel National Consortium for SARS-CoV-2 sequencing	Neta Zuckerman et al
EPI_ISL_3278847	Israel/CVL-15123/2021	2021-07-01	Asia	Israel	Israel Central Virology laboratory	Israel National Consortium for SARS-CoV-2 sequencing	Neta Zuckerman et al
EPI_ISL_3278850	Israel/CVL-15126/2021	2021-07-01	Asia	Israel	Israel Central Virology laboratory	Israel National Consortium for SARS-CoV-2 sequencing	Neta Zuckerman et al
EPI_ISL_3278854	Israel/CVL-15133/2021	2021-07-01	Asia	Israel	Israel Central Virology laboratory	Israel National Consortium for SARS-CoV-2 sequencing	Neta Zuckerman et al
EPI_ISL_3278855	Israel/CVL-15134/2021	2021-07-01	Asia	Israel	Israel Central Virology laboratory	Israel National Consortium for SARS-CoV-2 sequencing	Neta Zuckerman et al
EPI_ISL_3278856	Israel/CVL-15135/2021	2021-07-01	Asia	Israel	Israel Central Virology laboratory	Israel National Consortium for SARS-CoV-2 sequencing	Neta Zuckerman et al
EPI_ISL_3278867	Israel/CVL-15150/2021	2021-06-30	Asia	Israel	Israel Central Virology laboratory	Israel National Consortium for SARS-CoV-2 sequencing	Neta Zuckerman et al
EPI_ISL_3278868	Israel/CVL-15151/2021	2021-07-01	Asia	Israel	Israel Central Virology laboratory	Israel National Consortium for SARS-CoV-2 sequencing	Neta Zuckerman et al
EPI_ISL_3278869	Israel/CVL-15152/2021	2021-07-01	Asia	Israel	Israel Central Virology laboratory	Israel National Consortium for SARS-CoV-2 sequencing	Neta Zuckerman et al
EPI_ISL_1073443	Israel/CVL-1516/2021	2021-01-04	Asia	Israel	Israel Central Virology laboratory	Israel National Consortium for SARS-CoV-2 sequencing	Neta Zuckerman et al
EPI_ISL_3278870	Israel/CVL-15166/2021	2021-05-04	Asia	Israel	Israel Central Virology laboratory	Israel National Consortium for SARS-CoV-2 sequencing	Neta Zuckerman et al
EPI_ISL_3278871	Israel/CVL-15167/2021	2021-06-16	Asia	Israel	Israel Central Virology laboratory	Israel National Consortium for SARS-CoV-2 sequencing	Neta Zuckerman et al
EPI_ISL_3278872	Israel/CVL-15168/2021	2021-06-16	Asia	Israel	Israel Central Virology laboratory	Israel National Consortium for SARS-CoV-2 sequencing	Neta Zuckerman et al
EPI_ISL_3278873	Israel/CVL-15169/2021	2021-06-16	Asia	Israel	Israel Central Virology laboratory	Israel National Consortium for SARS-CoV-2 sequencing	Neta Zuckerman et al
EPI_ISL_3278874	Israel/CVL-15171/2021	2021-06-16	Asia	Israel	Israel Central Virology laboratory	Israel National Consortium for SARS-CoV-2 sequencing	Neta Zuckerman et al
EPI_ISL_3278880	Israel/CVL-15176/2021	2021-07-05	Asia	Israel	Israel Central Virology laboratory	Israel National Consortium for SARS-CoV-2 sequencing	Neta Zuckerman et al
EPI_ISL_3278881	Israel/CVL-15177/2021	2021-07-05	Asia	Israel	Israel Central Virology laboratory	Israel National Consortium for SARS-CoV-2 sequencing	Neta Zuckerman et al
EPI_ISL_944396	Israel/CVL-1518/2021	2021-01-05	Asia	Israel	Israel Central Virology laboratory	Israel National Consortium for SARS-CoV-2 sequencing	Neta Zuckerman et al
EPI_ISL_3278884	Israel/CVL-15180/2021	2021-07-03	Asia	Israel	Israel Central Virology laboratory	Israel National Consortium for SARS-CoV-2 sequencing	Neta Zuckerman et al
EPI_ISL_3278885	Israel/CVL-15181/2021	2021-07-03	Asia	Israel	Israel Central Virology laboratory	Israel National Consortium for SARS-CoV-2 sequencing	Neta Zuckerman et al
EPI_ISL_3278886	Israel/CVL-15182/2021	2021-07-03	Asia	Israel	Israel Central Virology laboratory	Israel National Consortium for SARS-CoV-2 sequencing	Neta Zuckerman et al
EPI_ISL_3278890	Israel/CVL-15187/2021	2021-07-05	Asia	Israel	Israel Central Virology laboratory	Israel National Consortium for SARS-CoV-2 sequencing	Neta Zuckerman et al
EPI_ISL_3278891	Israel/CVL-15189/2021	2021-07-04	Asia	Israel	Israel Central Virology laboratory	Israel National Consortium for SARS-CoV-2 sequencing	Neta Zuckerman et al
EPI_ISL_944287	Israel/CVL-1519/2021	2021-01-05	Asia	Israel	Israel Central Virology laboratory	Israel National Consortium for SARS-CoV-2 sequencing	Neta Zuckerman et al
EPI_ISL_3278894	Israel/CVL-15193/2021	2021-07-08	Asia	Israel	Israel Central Virology laboratory	Israel National Consortium for SARS-CoV-2 sequencing	Neta Zuckerman et al
EPI_ISL_3278896	Israel/CVL-15196/2021	2021-07-10	Asia	Israel	Israel Central Virology laboratory	Israel National Consortium for SARS-CoV-2 sequencing	Neta Zuckerman et al
EPI_ISL_3278897	Israel/CVL-15197/2021	2021-07-08	Asia	Israel	Israel Central Virology laboratory	Israel National Consortium for SARS-CoV-2 sequencing	Neta Zuckerman et al
EPI_ISL_3278900	Israel/CVL-15201/2021	2021-07-08	Asia	Israel	Israel Central Virology laboratory	Israel National Consortium for SARS-CoV-2 sequencing	Neta Zuckerman et al
EPI_ISL_3278901	Israel/CVL-15202/2021	2021-07-08	Asia	Israel	Israel Central Virology laboratory	Israel National Consortium for SARS-CoV-2 sequencing	Neta Zuckerman et al
EPI_ISL_3278905	Israel/CVL-15206/2021	2021-07-08	Asia	Israel	Israel Central Virology laboratory	Israel National Consortium for SARS-CoV-2 sequencing	Neta Zuckerman et al
EPI_ISL_3278907	Israel/CVL-15209/2021	2021-07-08	Asia	Israel	Israel Central Virology laboratory	Israel National Consortium for SARS-CoV-2 sequencing	Neta Zuckerman et al
EPI_ISL_3278908	Israel/CVL-15210/2021	2021-07-08	Asia	Israel	Israel Central Virology laboratory	Israel National Consortium for SARS-CoV-2 sequencing	Neta Zuckerman et al
EPI_ISL_3278912	Israel/CVL-15214/2021	2021-07-10	Asia	Israel	Israel Central Virology laboratory	Israel National Consortium for SARS-CoV-2 sequencing	Neta Zuckerman et al
EPI_ISL_3278913	Israel/CVL-15215/2021	2021-07-09	Asia	Israel	Israel Central Virology laboratory	Israel National Consortium for SARS-CoV-2 sequencing	Neta Zuckerman et al
EPI_ISL_1073260	Israel/CVL-1522/2021	2021-01-04	Asia	Israel	Israel Central Virology laboratory	Israel National Consortium for SARS-CoV-2 sequencing	Neta Zuckerman et al
EPI_ISL_3278918	Israel/CVL-15220/2021	2021-07-08	Asia	Israel	Israel Central Virology laboratory	Israel National Consortium for SARS-CoV-2 sequencing	Neta Zuckerman et al
EPI_ISL_3278919	Israel/CVL-15221/2021	2021-07-09	Asia	Israel	Israel Central Virology laboratory	Israel National Consortium for SARS-CoV-2 sequencing	Neta Zuckerman et al
EPI_ISL_3278920	Israel/CVL-15222/2021	2021-07-08	Asia	Israel	Israel Central Virology laboratory	Israel National Consortium for SARS-CoV-2 sequencing	Neta Zuckerman et al
EPI_ISL_3278921	Israel/CVL-15223/2021	2021-07-09	Asia	Israel	Israel Central Virology laboratory	Israel National Consortium for SARS-CoV-2 sequencing	Neta Zuckerman et al
EPI_ISL_3278922	Israel/CVL-15225/2021	2021-07-08	Asia	Israel	Israel Central Virology laboratory	Israel National Consortium for SARS-CoV-2 sequencing	Neta Zuckerman et al
EPI_ISL_3278929	Israel/CVL-15235/2021	2021-07-09	Asia	Israel	Israel Central Virology laboratory	Israel National Consortium for SARS-CoV-2 sequencing	Neta Zuckerman et al
EPI_ISL_3278932	Israel/CVL-15240/2021	2021-07-09	Asia	Israel	Israel Central Virology laboratory	Israel National Consortium for SARS-CoV-2 sequencing	Neta Zuckerman et al
EPI_ISL_3278937	Israel/CVL-15249/2021	2021-07-09	Asia	Israel	Israel Central Virology laboratory	Israel National Consortium for SARS-CoV-2 sequencing	Neta Zuckerman et al
EPI_ISL_3278938	Israel/CVL-15258/2021	2021-07-10	Asia	Israel	Israel Central Virology laboratory	Israel National Consortium for SARS-CoV-2 sequencing	Neta Zuckerman et al
EPI_ISL_944249	Israel/CVL-1526/2021	2021-01-05	Asia	Israel	Israel Central Virology laboratory	Israel National Consortium for SARS-CoV-2 sequencing	Neta Zuckerman et al
EPI_ISL_944288	Israel/CVL-1527/2021	2021-01-05	Asia	Israel	Israel Central Virology laboratory	Israel National Consortium for SARS-CoV-2 sequencing	Neta Zuckerman et al
EPI_ISL_3278943	Israel/CVL-15275/2021	2021-07-09	Asia	Israel	Israel Central Virology laboratory	Israel National Consortium for SARS-CoV-2 sequencing	Neta Zuckerman et al
EPI_ISL_3278944	Israel/CVL-15277/2021	2021-07-09	Asia	Israel	Israel Central Virology laboratory	Israel National Consortium for SARS-CoV-2 sequencing	Neta Zuckerman et al
EPI_ISL_944289	Israel/CVL-1528/2021	2021-01-05	Asia	Israel	Israel Central Virology laboratory	Israel National Consortium for SARS-CoV-2 sequencing	Neta Zuckerman et al
EPI_ISL_3278946	Israel/CVL-15281/2021	2021-07-09	Asia	Israel	Israel Central Virology laboratory	Israel National Consortium for SARS-CoV-2 sequencing	Neta Zuckerman et al
EPI_ISL_3278948	Israel/CVL-15284/2021	2021-07-10	Asia	Israel	Israel Central Virology laboratory	Israel National Consortium for SARS-CoV-2 sequencing	Neta Zuckerman et al
EPI_ISL_3278949	Israel/CVL-15285/2021	2021-07-10	Asia	Israel	Israel Central Virology laboratory	Israel National Consortium for SARS-CoV-2 sequencing	Neta Zuckerman et al
EPI_ISL_3278955	Israel/CVL-15291/2021	2021-07-11	Asia	Israel	Israel Central Virology laboratory	Israel National Consortium for SARS-CoV-2 sequencing	Neta Zuckerman et al
EPI_ISL_3278956	Israel/CVL-15292/2021	2021-07-11	Asia	Israel	Israel Central Virology laboratory	Israel National Consortium for SARS-CoV-2 sequencing	Neta Zuckerman et al
EPI_ISL_3278957	Israel/CVL-15293/2021	2021-07-10	Asia	Israel	Israel Central Virology laboratory	Israel National Consortium for SARS-CoV-2 sequencing	Neta Zuckerman et al
EPI_ISL_3278958	Israel/CVL-15295/2021	2021-07-11	Asia	Israel	Israel Central Virology laboratory	Israel National Consortium for SARS-CoV-2 sequencing	Neta Zuckerman et al
EPI_ISL_3278959	Israel/CVL-15296/2021	2021-07-11	Asia	Israel	Israel Central Virology laboratory	Israel National Consortium for SARS-CoV-2 sequencing	Neta Zuckerman et al
EPI_ISL_3278960	Israel/CVL-15297/2021	2021-07-11	Asia	Israel	Israel Central Virology laboratory	Israel National Consortium for SARS-CoV-2 sequencing	Neta Zuckerman et al
EPI_ISL_3278961	Israel/CVL-15298/2021	2021-07-11	Asia	Israel	Israel Central Virology laboratory	Israel National Consortium for SARS-CoV-2 sequencing	Neta Zuckerman et al
EPI_ISL_889042	Israel/CVL-152ngs/2020	2020-12-27	Asia	Israel	Israel Central Virology laboratory	Israel National Consortium for SARS-CoV-2 sequencing	Neta Zuckerman et al
EPI_ISL_3278962	Israel/CVL-15300/2021	2021-07-10	Asia	Israel	Israel Central Virology laboratory	Israel National Consortium for SARS-CoV-2 sequencing	Neta Zuckerman et al
EPI_ISL_3278971	Israel/CVL-15314/2021	2021-07-11	Asia	Israel	Israel Central Virology laboratory	Israel National Consortium for SARS-CoV-2 sequencing	Neta Zuckerman et al
EPI_ISL_3278973	Israel/CVL-15316/2021	2021-07-11	Asia	Israel	Israel Central Virology laboratory	Israel National Consortium for SARS-CoV-2 sequencing	Neta Zuckerman et al
EPI_ISL_3278974	Israel/CVL-15318/2021	2021-07-11	Asia	Israel	Israel Central Virology laboratory	Israel National Consortium for SARS-CoV-2 sequencing	Neta Zuckerman et al
EPI_ISL_3278980	Israel/CVL-15326/2021	2021-07-17	Asia	Israel	Israel Central Virology laboratory	Israel National Consortium for SARS-CoV-2 sequencing	Neta Zuckerman et al
EPI_ISL_3278981	Israel/CVL-15327/2021	2021-07-15	Asia	Israel	Israel Central Virology laboratory	Israel National Consortium for SARS-CoV-2 sequencing	Neta Zuckerman et al
EPI_ISL_944290	Israel/CVL-1533/2021	2021-01-05	Asia	Israel	Israel Central Virology laboratory	Israel National Consortium for SARS-CoV-2 sequencing	Neta Zuckerman et al
EPI_ISL_3278983	Israel/CVL-15331/2021	2021-07-17	Asia	Israel	Israel Central Virology laboratory	Israel National Consortium for SARS-CoV-2 sequencing	Neta Zuckerman et al
EPI_ISL_3278985	Israel/CVL-15333/2021	2021-07-17	Asia	Israel	Israel Central Virology laboratory	Israel National Consortium for SARS-CoV-2 sequencing	Neta Zuckerman et al
EPI_ISL_3278987	Israel/CVL-15335/2021	2021-07-17	Asia	Israel	Israel Central Virology laboratory	Israel National Consortium for SARS-CoV-2 sequencing	Neta Zuckerman et al
EPI_ISL_3278988	Israel/CVL-15336/2021	2021-07-17	Asia	Israel	Israel Central Virology laboratory	Israel National Consortium for SARS-CoV-2 sequencing	Neta Zuckerman et al
EPI_ISL_3278989	Israel/CVL-15337/2021	2021-07-17	Asia	Israel	Israel Central Virology laboratory	Israel National Consortium for SARS-CoV-2 sequencing	Neta Zuckerman et al
EPI_ISL_3278991	Israel/CVL-15339/2021	2021-07-15	Asia	Israel	Israel Central Virology laboratory	Israel National Consortium for SARS-CoV-2 sequencing	Neta Zuckerman et al
EPI_ISL_3278992	Israel/CVL-15340/2021	2021-07-16	Asia	Israel	Israel Central Virology laboratory	Israel National Consortium for SARS-CoV-2 sequencing	Neta Zuckerman et al
EPI_ISL_3278993	Israel/CVL-15341/2021	2021-07-16	Asia	Israel	Israel Central Virology laboratory	Israel National Consortium for SARS-CoV-2 sequencing	Neta Zuckerman et al
EPI_ISL_3278994	Israel/CVL-15342/2021	2021-07-16	Asia	Israel	Israel Central Virology laboratory	Israel National Consortium for SARS-CoV-2 sequencing	Neta Zuckerman et al
EPI_ISL_3278995	Israel/CVL-15343/2021	2021-07-15	Asia	Israel	Israel Central Virology laboratory	Israel National Consortium for SARS-CoV-2 sequencing	Neta Zuckerman et al
EPI_ISL_3278996	Israel/CVL-15344/2021	2021-07-16	Asia	Israel	Israel Central Virology laboratory	Israel National Consortium for SARS-CoV-2 sequencing	Neta Zuckerman et al
EPI_ISL_3278997	Israel/CVL-15346/2021	2021-07-16	Asia	Israel	Israel Central Virology laboratory	Israel National Consortium for SARS-CoV-2 sequencing	Neta Zuckerman et al
EPI_ISL_3278998	Israel/CVL-15347/2021	2021-07-16	Asia	Israel	Israel Central Virology laboratory	Israel National Consortium for SARS-CoV-2 sequencing	Neta Zuckerman et al
EPI_ISL_3278999	Israel/CVL-15348/2021	2021-07-16	Asia	Israel	Israel Central Virology laboratory	Israel National Consortium for SARS-CoV-2 sequencing	Neta Zuckerman et al
EPI_ISL_3279000	Israel/CVL-15349/2021	2021-07-16	Asia	Israel	Israel Central Virology laboratory	Israel National Consortium for SARS-CoV-2 sequencing	Neta Zuckerman et al
EPI_ISL_3279003	Israel/CVL-15355/2021	2021-07-15	Asia	Israel	Israel Central Virology laboratory	Israel National Consortium for SARS-CoV-2 sequencing	Neta Zuckerman et al
EPI_ISL_3279004	Israel/CVL-15356/2021	2021-07-15	Asia	Israel	Israel Central Virology laboratory	Israel National Consortium for SARS-CoV-2 sequencing	Neta Zuckerman et al
EPI_ISL_3279005	Israel/CVL-15358/2021	2021-07-15	Asia	Israel	Israel Central Virology laboratory	Israel National Consortium for SARS-CoV-2 sequencing	Neta Zuckerman et al
EPI_ISL_3279006	Israel/CVL-15360/2021	2021-07-17	Asia	Israel	Israel Central Virology laboratory	Israel National Consortium for SARS-CoV-2 sequencing	Neta Zuckerman et al
EPI_ISL_3279007	Israel/CVL-15361/2021	2021-07-16	Asia	Israel	Israel Central Virology laboratory	Israel National Consortium for SARS-CoV-2 sequencing	Neta Zuckerman et al
EPI_ISL_3279008	Israel/CVL-15362/2021	2021-07-15	Asia	Israel	Israel Central Virology laboratory	Israel National Consortium for SARS-CoV-2 sequencing	Neta Zuckerman et al
EPI_ISL_3279009	Israel/CVL-15363/2021	2021-07-15	Asia	Israel	Israel Central Virology laboratory	Israel National Consortium for SARS-CoV-2 sequencing	Neta Zuckerman et al
EPI_ISL_3279010	Israel/CVL-15364/2021	2021-07-16	Asia	Israel	Israel Central Virology laboratory	Israel National Consortium for SARS-CoV-2 sequencing	Neta Zuckerman et al
EPI_ISL_3279012	Israel/CVL-15366/2021	2021-07-15	Asia	Israel	Israel Central Virology laboratory	Israel National Consortium for SARS-CoV-2 sequencing	Neta Zuckerman et al
EPI_ISL_3279014	Israel/CVL-15368/2021	2021-07-15	Asia	Israel	Israel Central Virology laboratory	Israel National Consortium for SARS-CoV-2 sequencing	Neta Zuckerman et al
EPI_ISL_3279015	Israel/CVL-15369/2021	2021-07-15	Asia	Israel	Israel Central Virology laboratory	Israel National Consortium for SARS-CoV-2 sequencing	Neta Zuckerman et al
EPI_ISL_3279016	Israel/CVL-15371/2021	2021-07-15	Asia	Israel	Israel Central Virology laboratory	Israel National Consortium for SARS-CoV-2 sequencing	Neta Zuckerman et al
EPI_ISL_3279020	Israel/CVL-15378/2021	2021-07-16	Asia	Israel	Israel Central Virology laboratory	Israel National Consortium for SARS-CoV-2 sequencing	Neta Zuckerman et al
EPI_ISL_3279021	Israel/CVL-15379/2021	2021-07-15	Asia	Israel	Israel Central Virology laboratory	Israel National Consortium for SARS-CoV-2 sequencing	Neta Zuckerman et al
EPI_ISL_3279022	Israel/CVL-15382/2021	2021-07-15	Asia	Israel	Israel Central Virology laboratory	Israel National Consortium for SARS-CoV-2 sequencing	Neta Zuckerman et al
EPI_ISL_3279023	Israel/CVL-15383/2021	2021-07-15	Asia	Israel	Israel Central Virology laboratory	Israel National Consortium for SARS-CoV-2 sequencing	Neta Zuckerman et al
EPI_ISL_3279026	Israel/CVL-15387/2021	2021-07-15	Asia	Israel	Israel Central Virology laboratory	Israel National Consortium for SARS-CoV-2 sequencing	Neta Zuckerman et al
EPI_ISL_3279028	Israel/CVL-15390/2021	2021-07-15	Asia	Israel	Israel Central Virology laboratory	Israel National Consortium for SARS-CoV-2 sequencing	Neta Zuckerman et al
EPI_ISL_3279029	Israel/CVL-15391/2021	2021-07-15	Asia	Israel	Israel Central Virology laboratory	Israel National Consortium for SARS-CoV-2 sequencing	Neta Zuckerman et al
EPI_ISL_3279030	Israel/CVL-15392/2021	2021-07-15	Asia	Israel	Israel Central Virology laboratory	Israel National Consortium for SARS-CoV-2 sequencing	Neta Zuckerman et al
EPI_ISL_3279032	Israel/CVL-15394/2021	2021-07-15	Asia	Israel	Israel Central Virology laboratory	Israel National Consortium for SARS-CoV-2 sequencing	Neta Zuckerman et al
EPI_ISL_3279033	Israel/CVL-15395/2021	2021-07-15	Asia	Israel	Israel Central Virology laboratory	Israel National Consortium for SARS-CoV-2 sequencing	Neta Zuckerman et al
EPI_ISL_3279034	Israel/CVL-15396/2021	2021-07-16	Asia	Israel	Israel Central Virology laboratory	Israel National Consortium for SARS-CoV-2 sequencing	Neta Zuckerman et al
EPI_ISL_3279035	Israel/CVL-15397/2021	2021-07-16	Asia	Israel	Israel Central Virology laboratory	Israel National Consortium for SARS-CoV-2 sequencing	Neta Zuckerman et al
EPI_ISL_3279036	Israel/CVL-15398/2021	2021-07-16	Asia	Israel	Israel Central Virology laboratory	Israel National Consortium for SARS-CoV-2 sequencing	Neta Zuckerman et al
EPI_ISL_1073521	Israel/CVL-1540/2021	2021-01-04	Asia	Israel	Israel Central Virology laboratory	Israel National Consortium for SARS-CoV-2 sequencing	Neta Zuckerman et al
EPI_ISL_3279037	Israel/CVL-15400/2021	2021-07-16	Asia	Israel	Israel Central Virology laboratory	Israel National Consortium for SARS-CoV-2 sequencing	Neta Zuckerman et al
EPI_ISL_3279038	Israel/CVL-15401/2021	2021-07-16	Asia	Israel	Israel Central Virology laboratory	Israel National Consortium for SARS-CoV-2 sequencing	Neta Zuckerman et al
EPI_ISL_3279041	Israel/CVL-15404/2021	2021-07-16	Asia	Israel	Israel Central Virology laboratory	Israel National Consortium for SARS-CoV-2 sequencing	Neta Zuckerman et al
EPI_ISL_3279042	Israel/CVL-15405/2021	2021-07-16	Asia	Israel	Israel Central Virology laboratory	Israel National Consortium for SARS-CoV-2 sequencing	Neta Zuckerman et al
EPI_ISL_3279050	Israel/CVL-15417/2021	2021-07-17	Asia	Israel	Israel Central Virology laboratory	Israel National Consortium for SARS-CoV-2 sequencing	Neta Zuckerman et al
EPI_ISL_3279051	Israel/CVL-15419/2021	2021-07-16	Asia	Israel	Israel Central Virology laboratory	Israel National Consortium for SARS-CoV-2 sequencing	Neta Zuckerman et al
EPI_ISL_944250	Israel/CVL-1542/2021	2021-01-05	Asia	Israel	Israel Central Virology laboratory	Israel National Consortium for SARS-CoV-2 sequencing	Neta Zuckerman et al
EPI_ISL_3279054	Israel/CVL-15422/2021	2021-07-15	Asia	Israel	Israel Central Virology laboratory	Israel National Consortium for SARS-CoV-2 sequencing	Neta Zuckerman et al
EPI_ISL_3279055	Israel/CVL-15423/2021	2021-07-15	Asia	Israel	Israel Central Virology laboratory	Israel National Consortium for SARS-CoV-2 sequencing	Neta Zuckerman et al
EPI_ISL_944291	Israel/CVL-1543/2021	2021-01-05	Asia	Israel	Israel Central Virology laboratory	Israel National Consortium for SARS-CoV-2 sequencing	Neta Zuckerman et al
EPI_ISL_3279060	Israel/CVL-15431/2021	2021-07-17	Asia	Israel	Israel Central Virology laboratory	Israel National Consortium for SARS-CoV-2 sequencing	Neta Zuckerman et al
EPI_ISL_3279061	Israel/CVL-15432/2021	2021-07-16	Asia	Israel	Israel Central Virology laboratory	Israel National Consortium for SARS-CoV-2 sequencing	Neta Zuckerman et al
EPI_ISL_3279062	Israel/CVL-15434/2021	2021-07-17	Asia	Israel	Israel Central Virology laboratory	Israel National Consortium for SARS-CoV-2 sequencing	Neta Zuckerman et al
EPI_ISL_3279063	Israel/CVL-15436/2021	2021-07-17	Asia	Israel	Israel Central Virology laboratory	Israel National Consortium for SARS-CoV-2 sequencing	Neta Zuckerman et al
EPI_ISL_3279064	Israel/CVL-15437/2021	2021-07-18	Asia	Israel	Israel Central Virology laboratory	Israel National Consortium for SARS-CoV-2 sequencing	Neta Zuckerman et al
EPI_ISL_3279065	Israel/CVL-15438/2021	2021-07-16	Asia	Israel	Israel Central Virology laboratory	Israel National Consortium for SARS-CoV-2 sequencing	Neta Zuckerman et al
EPI_ISL_3279066	Israel/CVL-15439/2021	2021-07-16	Asia	Israel	Israel Central Virology laboratory	Israel National Consortium for SARS-CoV-2 sequencing	Neta Zuckerman et al
EPI_ISL_3279067	Israel/CVL-15442/2021	2021-07-16	Asia	Israel	Israel Central Virology laboratory	Israel National Consortium for SARS-CoV-2 sequencing	Neta Zuckerman et al
EPI_ISL_3279068	Israel/CVL-15444/2021	2021-07-16	Asia	Israel	Israel Central Virology laboratory	Israel National Consortium for SARS-CoV-2 sequencing	Neta Zuckerman et al
EPI_ISL_3279069	Israel/CVL-15445/2021	2021-07-17	Asia	Israel	Israel Central Virology laboratory	Israel National Consortium for SARS-CoV-2 sequencing	Neta Zuckerman et al
EPI_ISL_3279070	Israel/CVL-15447/2021	2021-07-16	Asia	Israel	Israel Central Virology laboratory	Israel National Consortium for SARS-CoV-2 sequencing	Neta Zuckerman et al
EPI_ISL_3279073	Israel/CVL-15454/2021	2021-07-16	Asia	Israel	Israel Central Virology laboratory	Israel National Consortium for SARS-CoV-2 sequencing	Neta Zuckerman et al
EPI_ISL_944416	Israel/CVL-1546/2021	2021-01-05	Asia	Israel	Israel Central Virology laboratory	Israel National Consortium for SARS-CoV-2 sequencing	Neta Zuckerman et al
EPI_ISL_3279078	Israel/CVL-15461/2021	2021-07-15	Asia	Israel	Israel Central Virology laboratory	Israel National Consortium for SARS-CoV-2 sequencing	Neta Zuckerman et al
EPI_ISL_3279081	Israel/CVL-15466/2021	2021-07-13	Asia	Israel	Israel Central Virology laboratory	Israel National Consortium for SARS-CoV-2 sequencing	Neta Zuckerman et al
EPI_ISL_3279082	Israel/CVL-15479/2021	2021-07-15	Asia	Israel	Israel Central Virology laboratory	Israel National Consortium for SARS-CoV-2 sequencing	Neta Zuckerman et al
EPI_ISL_3279086	Israel/CVL-15487/2021	2021-07-17	Asia	Israel	Israel Central Virology laboratory	Israel National Consortium for SARS-CoV-2 sequencing	Neta Zuckerman et al
EPI_ISL_3279089	Israel/CVL-15490/2021	2021-07-15	Asia	Israel	Israel Central Virology laboratory	Israel National Consortium for SARS-CoV-2 sequencing	Neta Zuckerman et al
EPI_ISL_3279090	Israel/CVL-15493/2021	2021-07-18	Asia	Israel	Israel Central Virology laboratory	Israel National Consortium for SARS-CoV-2 sequencing	Neta Zuckerman et al
EPI_ISL_3279092	Israel/CVL-15496/2021	2021-07-18	Asia	Israel	Israel Central Virology laboratory	Israel National Consortium for SARS-CoV-2 sequencing	Neta Zuckerman et al
EPI_ISL_3279093	Israel/CVL-15497/2021	2021-07-16	Asia	Israel	Israel Central Virology laboratory	Israel National Consortium for SARS-CoV-2 sequencing	Neta Zuckerman et al
EPI_ISL_3279094	Israel/CVL-15498/2021	2021-07-18	Asia	Israel	Israel Central Virology laboratory	Israel National Consortium for SARS-CoV-2 sequencing	Neta Zuckerman et al
EPI_ISL_3279096	Israel/CVL-15500/2021	2021-07-17	Asia	Israel	Israel Central Virology laboratory	Israel National Consortium for SARS-CoV-2 sequencing	Neta Zuckerman et al
EPI_ISL_3279099	Israel/CVL-15508/2021	2021-07-19	Asia	Israel	Israel Central Virology laboratory	Israel National Consortium for SARS-CoV-2 sequencing	Neta Zuckerman et al
EPI_ISL_944292	Israel/CVL-1551/2021	2021-01-05	Asia	Israel	Israel Central Virology laboratory	Israel National Consortium for SARS-CoV-2 sequencing	Neta Zuckerman et al
EPI_ISL_944399	Israel/CVL-1552/2021	2021-01-05	Asia	Israel	Israel Central Virology laboratory	Israel National Consortium for SARS-CoV-2 sequencing	Neta Zuckerman et al
EPI_ISL_3279103	Israel/CVL-15521/2021	2021-07-21	Asia	Israel	Israel Central Virology laboratory	Israel National Consortium for SARS-CoV-2 sequencing	Neta Zuckerman et al
EPI_ISL_3279104	Israel/CVL-15523/2021	2021-07-22	Asia	Israel	Israel Central Virology laboratory	Israel National Consortium for SARS-CoV-2 sequencing	Neta Zuckerman et al
EPI_ISL_3279110	Israel/CVL-15529/2021	2021-07-22	Asia	Israel	Israel Central Virology laboratory	Israel National Consortium for SARS-CoV-2 sequencing	Neta Zuckerman et al
EPI_ISL_944293	Israel/CVL-1553/2021	2021-01-05	Asia	Israel	Israel Central Virology laboratory	Israel National Consortium for SARS-CoV-2 sequencing	Neta Zuckerman et al
EPI_ISL_3279111	Israel/CVL-15530/2021	2021-07-21	Asia	Israel	Israel Central Virology laboratory	Israel National Consortium for SARS-CoV-2 sequencing	Neta Zuckerman et al
EPI_ISL_3279115	Israel/CVL-15535/2021	2021-07-21	Asia	Israel	Israel Central Virology laboratory	Israel National Consortium for SARS-CoV-2 sequencing	Neta Zuckerman et al
EPI_ISL_3279116	Israel/CVL-15537/2021	2021-07-21	Asia	Israel	Israel Central Virology laboratory	Israel National Consortium for SARS-CoV-2 sequencing	Neta Zuckerman et al
EPI_ISL_1073262	Israel/CVL-1554/2021	2021-01-04	Asia	Israel	Israel Central Virology laboratory	Israel National Consortium for SARS-CoV-2 sequencing	Neta Zuckerman et al
EPI_ISL_944294	Israel/CVL-1555/2021	2021-01-05	Asia	Israel	Israel Central Virology laboratory	Israel National Consortium for SARS-CoV-2 sequencing	Neta Zuckerman et al
EPI_ISL_3279124	Israel/CVL-15551/2021	2021-07-15	Asia	Israel	Israel Central Virology laboratory	Israel National Consortium for SARS-CoV-2 sequencing	Neta Zuckerman et al
EPI_ISL_944295	Israel/CVL-1556/2021	2021-01-05	Asia	Israel	Israel Central Virology laboratory	Israel National Consortium for SARS-CoV-2 sequencing	Neta Zuckerman et al
EPI_ISL_3279134	Israel/CVL-15569/2021	2021-07-22	Asia	Israel	Israel Central Virology laboratory	Israel National Consortium for SARS-CoV-2 sequencing	Neta Zuckerman et al
EPI_ISL_3279137	Israel/CVL-15576/2021	2021-07-22	Asia	Israel	Israel Central Virology laboratory	Israel National Consortium for SARS-CoV-2 sequencing	Neta Zuckerman et al
EPI_ISL_3279141	Israel/CVL-15583/2021	2021-07-21	Asia	Israel	Israel Central Virology laboratory	Israel National Consortium for SARS-CoV-2 sequencing	Neta Zuckerman et al
EPI_ISL_944296	Israel/CVL-1559/2021	2021-01-05	Asia	Israel	Israel Central Virology laboratory	Israel National Consortium for SARS-CoV-2 sequencing	Neta Zuckerman et al
EPI_ISL_889043	Israel/CVL-155ngs/2020	2020-12-27	Asia	Israel	Israel Central Virology laboratory	Israel National Consortium for SARS-CoV-2 sequencing	Neta Zuckerman et al
EPI_ISL_944297	Israel/CVL-1560/2021	2021-01-05	Asia	Israel	Israel Central Virology laboratory	Israel National Consortium for SARS-CoV-2 sequencing	Neta Zuckerman et al
EPI_ISL_1073307	Israel/CVL-1561/2021	2021-01-04	Asia	Israel	Israel Central Virology laboratory	Israel National Consortium for SARS-CoV-2 sequencing	Neta Zuckerman et al
EPI_ISL_3279159	Israel/CVL-15613/2021	2021-07-22	Asia	Israel	Israel Central Virology laboratory	Israel National Consortium for SARS-CoV-2 sequencing	Neta Zuckerman et al
EPI_ISL_3279161	Israel/CVL-15616/2021	2021-07-22	Asia	Israel	Israel Central Virology laboratory	Israel National Consortium for SARS-CoV-2 sequencing	Neta Zuckerman et al
EPI_ISL_3279163	Israel/CVL-15620/2021	2021-07-22	Asia	Israel	Israel Central Virology laboratory	Israel National Consortium for SARS-CoV-2 sequencing	Neta Zuckerman et al
EPI_ISL_3279167	Israel/CVL-15628/2021	2021-07-23	Asia	Israel	Israel Central Virology laboratory	Israel National Consortium for SARS-CoV-2 sequencing	Neta Zuckerman et al
EPI_ISL_3279168	Israel/CVL-15629/2021	2021-07-23	Asia	Israel	Israel Central Virology laboratory	Israel National Consortium for SARS-CoV-2 sequencing	Neta Zuckerman et al
EPI_ISL_944298	Israel/CVL-1563/2021	2021-01-05	Asia	Israel	Israel Central Virology laboratory	Israel National Consortium for SARS-CoV-2 sequencing	Neta Zuckerman et al
EPI_ISL_3279169	Israel/CVL-15630/2021	2021-07-23	Asia	Israel	Israel Central Virology laboratory	Israel National Consortium for SARS-CoV-2 sequencing	Neta Zuckerman et al
EPI_ISL_3279170	Israel/CVL-15631/2021	2021-07-23	Asia	Israel	Israel Central Virology laboratory	Israel National Consortium for SARS-CoV-2 sequencing	Neta Zuckerman et al
EPI_ISL_3279172	Israel/CVL-15633/2021	2021-07-23	Asia	Israel	Israel Central Virology laboratory	Israel National Consortium for SARS-CoV-2 sequencing	Neta Zuckerman et al
EPI_ISL_3279173	Israel/CVL-15635/2021	2021-07-22	Asia	Israel	Israel Central Virology laboratory	Israel National Consortium for SARS-CoV-2 sequencing	Neta Zuckerman et al
EPI_ISL_3279174	Israel/CVL-15638/2021	2021-07-22	Asia	Israel	Israel Central Virology laboratory	Israel National Consortium for SARS-CoV-2 sequencing	Neta Zuckerman et al
EPI_ISL_944400	Israel/CVL-1564/2021	2021-01-05	Asia	Israel	Israel Central Virology laboratory	Israel National Consortium for SARS-CoV-2 sequencing	Neta Zuckerman et al
EPI_ISL_3279178	Israel/CVL-15643/2021	2021-07-22	Asia	Israel	Israel Central Virology laboratory	Israel National Consortium for SARS-CoV-2 sequencing	Neta Zuckerman et al
EPI_ISL_3279179	Israel/CVL-15644/2021	2021-07-22	Asia	Israel	Israel Central Virology laboratory	Israel National Consortium for SARS-CoV-2 sequencing	Neta Zuckerman et al
EPI_ISL_1073308	Israel/CVL-1565/2021	2021-01-04	Asia	Israel	Israel Central Virology laboratory	Israel National Consortium for SARS-CoV-2 sequencing	Neta Zuckerman et al
EPI_ISL_3279180	Israel/CVL-15652/2021	2021-07-22	Asia	Israel	Israel Central Virology laboratory	Israel National Consortium for SARS-CoV-2 sequencing	Neta Zuckerman et al
EPI_ISL_3279182	Israel/CVL-15658/2021	2021-07-23	Asia	Israel	Israel Central Virology laboratory	Israel National Consortium for SARS-CoV-2 sequencing	Neta Zuckerman et al
EPI_ISL_3279183	Israel/CVL-15661/2021	2021-07-18	Asia	Israel	Israel Central Virology laboratory	Israel National Consortium for SARS-CoV-2 sequencing	Neta Zuckerman et al
EPI_ISL_3279184	Israel/CVL-15663/2021	2021-07-20	Asia	Israel	Israel Central Virology laboratory	Israel National Consortium for SARS-CoV-2 sequencing	Neta Zuckerman et al
EPI_ISL_3279185	Israel/CVL-15664/2021	2021-07-20	Asia	Israel	Israel Central Virology laboratory	Israel National Consortium for SARS-CoV-2 sequencing	Neta Zuckerman et al
EPI_ISL_3279186	Israel/CVL-15667/2021	2021-07-20	Asia	Israel	Israel Central Virology laboratory	Israel National Consortium for SARS-CoV-2 sequencing	Neta Zuckerman et al
EPI_ISL_3279188	Israel/CVL-15669/2021	2021-07-20	Asia	Israel	Israel Central Virology laboratory	Israel National Consortium for SARS-CoV-2 sequencing	Neta Zuckerman et al
EPI_ISL_3279189	Israel/CVL-15670/2021	2021-07-18	Asia	Israel	Israel Central Virology laboratory	Israel National Consortium for SARS-CoV-2 sequencing	Neta Zuckerman et al
EPI_ISL_3279191	Israel/CVL-15673/2021	2021-07-19	Asia	Israel	Israel Central Virology laboratory	Israel National Consortium for SARS-CoV-2 sequencing	Neta Zuckerman et al
EPI_ISL_3279193	Israel/CVL-15677/2021	2021-07-19	Asia	Israel	Israel Central Virology laboratory	Israel National Consortium for SARS-CoV-2 sequencing	Neta Zuckerman et al
EPI_ISL_944299	Israel/CVL-1568/2021	2021-01-05	Asia	Israel	Israel Central Virology laboratory	Israel National Consortium for SARS-CoV-2 sequencing	Neta Zuckerman et al
EPI_ISL_3279194	Israel/CVL-15680/2021	2021-07-20	Asia	Israel	Israel Central Virology laboratory	Israel National Consortium for SARS-CoV-2 sequencing	Neta Zuckerman et al
EPI_ISL_3279196	Israel/CVL-15686/2021	2021-07-20	Asia	Israel	Israel Central Virology laboratory	Israel National Consortium for SARS-CoV-2 sequencing	Neta Zuckerman et al
EPI_ISL_3279197	Israel/CVL-15689/2021	2021-07-18	Asia	Israel	Israel Central Virology laboratory	Israel National Consortium for SARS-CoV-2 sequencing	Neta Zuckerman et al
EPI_ISL_1073309	Israel/CVL-1569/2021	2021-01-04	Asia	Israel	Israel Central Virology laboratory	Israel National Consortium for SARS-CoV-2 sequencing	Neta Zuckerman et al
EPI_ISL_3279200	Israel/CVL-15695/2021	2021-07-19	Asia	Israel	Israel Central Virology laboratory	Israel National Consortium for SARS-CoV-2 sequencing	Neta Zuckerman et al
EPI_ISL_3279203	Israel/CVL-15700/2021	2021-07-19	Asia	Israel	Israel Central Virology laboratory	Israel National Consortium for SARS-CoV-2 sequencing	Neta Zuckerman et al
EPI_ISL_3279204	Israel/CVL-15701/2021	2021-07-19	Asia	Israel	Israel Central Virology laboratory	Israel National Consortium for SARS-CoV-2 sequencing	Neta Zuckerman et al
EPI_ISL_3279207	Israel/CVL-15705/2021	2021-07-22	Asia	Israel	Israel Central Virology laboratory	Israel National Consortium for SARS-CoV-2 sequencing	Neta Zuckerman et al
EPI_ISL_944300	Israel/CVL-1572/2021	2021-01-05	Asia	Israel	Israel Central Virology laboratory	Israel National Consortium for SARS-CoV-2 sequencing	Neta Zuckerman et al
EPI_ISL_3279217	Israel/CVL-15734/2021	2021-07-24	Asia	Israel	Israel Central Virology laboratory	Israel National Consortium for SARS-CoV-2 sequencing	Neta Zuckerman et al
EPI_ISL_3279220	Israel/CVL-15743/2021	2021-07-23	Asia	Israel	Israel Central Virology laboratory	Israel National Consortium for SARS-CoV-2 sequencing	Neta Zuckerman et al
EPI_ISL_3279221	Israel/CVL-15744/2021	2021-07-23	Asia	Israel	Israel Central Virology laboratory	Israel National Consortium for SARS-CoV-2 sequencing	Neta Zuckerman et al
EPI_ISL_944301	Israel/CVL-1575/2021	2021-01-05	Asia	Israel	Israel Central Virology laboratory	Israel National Consortium for SARS-CoV-2 sequencing	Neta Zuckerman et al
EPI_ISL_3279226	Israel/CVL-15752/2021	2021-07-22	Asia	Israel	Israel Central Virology laboratory	Israel National Consortium for SARS-CoV-2 sequencing	Neta Zuckerman et al
EPI_ISL_3279227	Israel/CVL-15753/2021	2021-07-22	Asia	Israel	Israel Central Virology laboratory	Israel National Consortium for SARS-CoV-2 sequencing	Neta Zuckerman et al
EPI_ISL_3279229	Israel/CVL-15758/2021	2021-07-22	Asia	Israel	Israel Central Virology laboratory	Israel National Consortium for SARS-CoV-2 sequencing	Neta Zuckerman et al
EPI_ISL_3279235	Israel/CVL-15769/2021	2021-07-22	Asia	Israel	Israel Central Virology laboratory	Israel National Consortium for SARS-CoV-2 sequencing	Neta Zuckerman et al
EPI_ISL_944234	Israel/CVL-1577/2021	2021-01-05	Asia	Israel	Israel Central Virology laboratory	Israel National Consortium for SARS-CoV-2 sequencing	Neta Zuckerman et al
EPI_ISL_3279239	Israel/CVL-15777/2021	2021-07-22	Asia	Israel	Israel Central Virology laboratory	Israel National Consortium for SARS-CoV-2 sequencing	Neta Zuckerman et al
EPI_ISL_3279241	Israel/CVL-15781/2021	2021-07-22	Asia	Israel	Israel Central Virology laboratory	Israel National Consortium for SARS-CoV-2 sequencing	Neta Zuckerman et al
EPI_ISL_3279245	Israel/CVL-15785/2021	2021-07-23	Asia	Israel	Israel Central Virology laboratory	Israel National Consortium for SARS-CoV-2 sequencing	Neta Zuckerman et al
EPI_ISL_1073310	Israel/CVL-1581/2021	2021-01-04	Asia	Israel	Israel Central Virology laboratory	Israel National Consortium for SARS-CoV-2 sequencing	Neta Zuckerman et al
EPI_ISL_944302	Israel/CVL-1582/2021	2021-01-05	Asia	Israel	Israel Central Virology laboratory	Israel National Consortium for SARS-CoV-2 sequencing	Neta Zuckerman et al
EPI_ISL_944303	Israel/CVL-1583/2021	2021-01-05	Asia	Israel	Israel Central Virology laboratory	Israel National Consortium for SARS-CoV-2 sequencing	Neta Zuckerman et al
EPI_ISL_3279265	Israel/CVL-15837/2021	2021-07-22	Asia	Israel	Israel Central Virology laboratory	Israel National Consortium for SARS-CoV-2 sequencing	Neta Zuckerman et al
EPI_ISL_3279267	Israel/CVL-15839/2021	2021-07-22	Asia	Israel	Israel Central Virology laboratory	Israel National Consortium for SARS-CoV-2 sequencing	Neta Zuckerman et al
EPI_ISL_3279271	Israel/CVL-15846/2021	2021-07-23	Asia	Israel	Israel Central Virology laboratory	Israel National Consortium for SARS-CoV-2 sequencing	Neta Zuckerman et al
EPI_ISL_3279272	Israel/CVL-15847/2021	2021-07-23	Asia	Israel	Israel Central Virology laboratory	Israel National Consortium for SARS-CoV-2 sequencing	Neta Zuckerman et al
EPI_ISL_3279276	Israel/CVL-15857/2021	2021-07-23	Asia	Israel	Israel Central Virology laboratory	Israel National Consortium for SARS-CoV-2 sequencing	Neta Zuckerman et al
EPI_ISL_3279278	Israel/CVL-15860/2021	2021-07-24	Asia	Israel	Israel Central Virology laboratory	Israel National Consortium for SARS-CoV-2 sequencing	Neta Zuckerman et al
EPI_ISL_3279279	Israel/CVL-15862/2021	2021-07-24	Asia	Israel	Israel Central Virology laboratory	Israel National Consortium for SARS-CoV-2 sequencing	Neta Zuckerman et al
EPI_ISL_944304	Israel/CVL-1587/2021	2021-01-05	Asia	Israel	Israel Central Virology laboratory	Israel National Consortium for SARS-CoV-2 sequencing	Neta Zuckerman et al
EPI_ISL_3279281	Israel/CVL-15870/2021	2021-07-24	Asia	Israel	Israel Central Virology laboratory	Israel National Consortium for SARS-CoV-2 sequencing	Neta Zuckerman et al
EPI_ISL_3279283	Israel/CVL-15877/2021	2021-07-24	Asia	Israel	Israel Central Virology laboratory	Israel National Consortium for SARS-CoV-2 sequencing	Neta Zuckerman et al
EPI_ISL_3279285	Israel/CVL-15879/2021	2021-07-24	Asia	Israel	Israel Central Virology laboratory	Israel National Consortium for SARS-CoV-2 sequencing	Neta Zuckerman et al
EPI_ISL_944305	Israel/CVL-1588/2021	2021-01-05	Asia	Israel	Israel Central Virology laboratory	Israel National Consortium for SARS-CoV-2 sequencing	Neta Zuckerman et al
EPI_ISL_3279289	Israel/CVL-15883/2021	2021-07-24	Asia	Israel	Israel Central Virology laboratory	Israel National Consortium for SARS-CoV-2 sequencing	Neta Zuckerman et al
EPI_ISL_3279295	Israel/CVL-15891/2021	2021-07-24	Asia	Israel	Israel Central Virology laboratory	Israel National Consortium for SARS-CoV-2 sequencing	Neta Zuckerman et al
EPI_ISL_3279296	Israel/CVL-15892/2021	2021-07-24	Asia	Israel	Israel Central Virology laboratory	Israel National Consortium for SARS-CoV-2 sequencing	Neta Zuckerman et al
EPI_ISL_3279300	Israel/CVL-15898/2021	2021-07-24	Asia	Israel	Israel Central Virology laboratory	Israel National Consortium for SARS-CoV-2 sequencing	Neta Zuckerman et al
EPI_ISL_3279301	Israel/CVL-15899/2021	2021-07-24	Asia	Israel	Israel Central Virology laboratory	Israel National Consortium for SARS-CoV-2 sequencing	Neta Zuckerman et al
EPI_ISL_3279303	Israel/CVL-15901/2021	2021-07-23	Asia	Israel	Israel Central Virology laboratory	Israel National Consortium for SARS-CoV-2 sequencing	Neta Zuckerman et al
EPI_ISL_944306	Israel/CVL-1593/2021	2021-01-05	Asia	Israel	Israel Central Virology laboratory	Israel National Consortium for SARS-CoV-2 sequencing	Neta Zuckerman et al
EPI_ISL_944307	Israel/CVL-1596/2021	2021-01-05	Asia	Israel	Israel Central Virology laboratory	Israel National Consortium for SARS-CoV-2 sequencing	Neta Zuckerman et al
EPI_ISL_944308	Israel/CVL-1597/2021	2021-01-05	Asia	Israel	Israel Central Virology laboratory	Israel National Consortium for SARS-CoV-2 sequencing	Neta Zuckerman et al
EPI_ISL_1209804	Israel/CVL-1599/2021	2021-01-04	Asia	Israel	Israel Central Virology laboratory	Israel National Consortium for SARS-CoV-2 sequencing	Neta Zuckerman et al
EPI_ISL_1073263	Israel/CVL-1604/2021	2021-01-04	Asia	Israel	Israel Central Virology laboratory	Israel National Consortium for SARS-CoV-2 sequencing	Neta Zuckerman et al
EPI_ISL_1209642	Israel/CVL-1606/2021	2021-01-04	Asia	Israel	Israel Central Virology laboratory	Israel National Consortium for SARS-CoV-2 sequencing	Neta Zuckerman et al
EPI_ISL_1762624	Israel/CVL-1610/2020	2020-12-30	Asia	Israel	Israel Central Virology laboratory	Israel National Consortium for SARS-CoV-2 sequencing	Neta Zuckerman et al
EPI_ISL_1762626	Israel/CVL-1612/2020	2020-12-30	Asia	Israel	Israel Central Virology laboratory	Israel National Consortium for SARS-CoV-2 sequencing	Neta Zuckerman et al
EPI_ISL_1209643	Israel/CVL-1613/2021	2021-01-04	Asia	Israel	Israel Central Virology laboratory	Israel National Consortium for SARS-CoV-2 sequencing	Neta Zuckerman et al
EPI_ISL_1073469	Israel/CVL-1614/2021	2021-01-04	Asia	Israel	Israel Central Virology laboratory	Israel National Consortium for SARS-CoV-2 sequencing	Neta Zuckerman et al
EPI_ISL_1073470	Israel/CVL-1615/2021	2021-01-04	Asia	Israel	Israel Central Virology laboratory	Israel National Consortium for SARS-CoV-2 sequencing	Neta Zuckerman et al
EPI_ISL_1073522	Israel/CVL-1616/2021	2021-01-04	Asia	Israel	Israel Central Virology laboratory	Israel National Consortium for SARS-CoV-2 sequencing	Neta Zuckerman et al
EPI_ISL_1210201	Israel/CVL-1618/2021	2021-01-04	Asia	Israel	Israel Central Virology laboratory	Israel National Consortium for SARS-CoV-2 sequencing	Neta Zuckerman et al
EPI_ISL_944309	Israel/CVL-1619/2021	2021-01-05	Asia	Israel	Israel Central Virology laboratory	Israel National Consortium for SARS-CoV-2 sequencing	Neta Zuckerman et al
EPI_ISL_944310	Israel/CVL-1621/2021	2021-01-05	Asia	Israel	Israel Central Virology laboratory	Israel National Consortium for SARS-CoV-2 sequencing	Neta Zuckerman et al
EPI_ISL_944311	Israel/CVL-1622/2021	2021-01-05	Asia	Israel	Israel Central Virology laboratory	Israel National Consortium for SARS-CoV-2 sequencing	Neta Zuckerman et al
EPI_ISL_1209644	Israel/CVL-1623/2021	2021-01-04	Asia	Israel	Israel Central Virology laboratory	Israel National Consortium for SARS-CoV-2 sequencing	Neta Zuckerman et al
EPI_ISL_1209645	Israel/CVL-1624/2021	2021-01-04	Asia	Israel	Israel Central Virology laboratory	Israel National Consortium for SARS-CoV-2 sequencing	Neta Zuckerman et al
EPI_ISL_1209901	Israel/CVL-1625/2021	2021-01-04	Asia	Israel	Israel Central Virology laboratory	Israel National Consortium for SARS-CoV-2 sequencing	Neta Zuckerman et al
EPI_ISL_1209646	Israel/CVL-1626/2021	2021-01-04	Asia	Israel	Israel Central Virology laboratory	Israel National Consortium for SARS-CoV-2 sequencing	Neta Zuckerman et al
EPI_ISL_1073264	Israel/CVL-1628/2021	2021-01-04	Asia	Israel	Israel Central Virology laboratory	Israel National Consortium for SARS-CoV-2 sequencing	Neta Zuckerman et al
EPI_ISL_889044	Israel/CVL-162ngs/2020	2020-12-27	Asia	Israel	Israel Central Virology laboratory	Israel National Consortium for SARS-CoV-2 sequencing	Neta Zuckerman et al
EPI_ISL_944312	Israel/CVL-1630/2021	2021-01-05	Asia	Israel	Israel Central Virology laboratory	Israel National Consortium for SARS-CoV-2 sequencing	Neta Zuckerman et al
EPI_ISL_1073217	Israel/CVL-1631/2021	2021-01-04	Asia	Israel	Israel Central Virology laboratory	Israel National Consortium for SARS-CoV-2 sequencing	Neta Zuckerman et al
EPI_ISL_944313	Israel/CVL-1638/2021	2021-01-05	Asia	Israel	Israel Central Virology laboratory	Israel National Consortium for SARS-CoV-2 sequencing	Neta Zuckerman et al
EPI_ISL_944314	Israel/CVL-1640/2021	2021-01-05	Asia	Israel	Israel Central Virology laboratory	Israel National Consortium for SARS-CoV-2 sequencing	Neta Zuckerman et al
EPI_ISL_1073471	Israel/CVL-1644/2021	2021-01-04	Asia	Israel	Israel Central Virology laboratory	Israel National Consortium for SARS-CoV-2 sequencing	Neta Zuckerman et al
EPI_ISL_944315	Israel/CVL-1646/2021	2021-01-05	Asia	Israel	Israel Central Virology laboratory	Israel National Consortium for SARS-CoV-2 sequencing	Neta Zuckerman et al
EPI_ISL_944316	Israel/CVL-1647/2021	2021-01-05	Asia	Israel	Israel Central Virology laboratory	Israel National Consortium for SARS-CoV-2 sequencing	Neta Zuckerman et al
EPI_ISL_944317	Israel/CVL-1648/2021	2021-01-05	Asia	Israel	Israel Central Virology laboratory	Israel National Consortium for SARS-CoV-2 sequencing	Neta Zuckerman et al
EPI_ISL_1209902	Israel/CVL-1651/2021	2021-01-04	Asia	Israel	Israel Central Virology laboratory	Israel National Consortium for SARS-CoV-2 sequencing	Neta Zuckerman et al
EPI_ISL_1209948	Israel/CVL-1652/2021	2021-01-04	Asia	Israel	Israel Central Virology laboratory	Israel National Consortium for SARS-CoV-2 sequencing	Neta Zuckerman et al
EPI_ISL_1210202	Israel/CVL-1653/2021	2021-01-04	Asia	Israel	Israel Central Virology laboratory	Israel National Consortium for SARS-CoV-2 sequencing	Neta Zuckerman et al
EPI_ISL_1210203	Israel/CVL-1654/2021	2021-01-04	Asia	Israel	Israel Central Virology laboratory	Israel National Consortium for SARS-CoV-2 sequencing	Neta Zuckerman et al
EPI_ISL_944318	Israel/CVL-1655/2021	2021-01-05	Asia	Israel	Israel Central Virology laboratory	Israel National Consortium for SARS-CoV-2 sequencing	Neta Zuckerman et al
EPI_ISL_944319	Israel/CVL-1656/2021	2021-01-05	Asia	Israel	Israel Central Virology laboratory	Israel National Consortium for SARS-CoV-2 sequencing	Neta Zuckerman et al
EPI_ISL_944320	Israel/CVL-1658/2021	2021-01-05	Asia	Israel	Israel Central Virology laboratory	Israel National Consortium for SARS-CoV-2 sequencing	Neta Zuckerman et al
EPI_ISL_944321	Israel/CVL-1659/2021	2021-01-05	Asia	Israel	Israel Central Virology laboratory	Israel National Consortium for SARS-CoV-2 sequencing	Neta Zuckerman et al
EPI_ISL_1073265	Israel/CVL-1661/2021	2021-01-04	Asia	Israel	Israel Central Virology laboratory	Israel National Consortium for SARS-CoV-2 sequencing	Neta Zuckerman et al
EPI_ISL_944235	Israel/CVL-1664/2021	2021-01-05	Asia	Israel	Israel Central Virology laboratory	Israel National Consortium for SARS-CoV-2 sequencing	Neta Zuckerman et al
EPI_ISL_1073266	Israel/CVL-1665/2021	2021-01-04	Asia	Israel	Israel Central Virology laboratory	Israel National Consortium for SARS-CoV-2 sequencing	Neta Zuckerman et al
EPI_ISL_1073267	Israel/CVL-1666/2021	2021-01-04	Asia	Israel	Israel Central Virology laboratory	Israel National Consortium for SARS-CoV-2 sequencing	Neta Zuckerman et al
EPI_ISL_1073311	Israel/CVL-1667/2021	2021-01-04	Asia	Israel	Israel Central Virology laboratory	Israel National Consortium for SARS-CoV-2 sequencing	Neta Zuckerman et al
EPI_ISL_1073268	Israel/CVL-1669/2021	2021-01-04	Asia	Israel	Israel Central Virology laboratory	Israel National Consortium for SARS-CoV-2 sequencing	Neta Zuckerman et al
EPI_ISL_1073269	Israel/CVL-1671/2021	2021-01-04	Asia	Israel	Israel Central Virology laboratory	Israel National Consortium for SARS-CoV-2 sequencing	Neta Zuckerman et al
EPI_ISL_1073445	Israel/CVL-1672/2021	2021-01-04	Asia	Israel	Israel Central Virology laboratory	Israel National Consortium for SARS-CoV-2 sequencing	Neta Zuckerman et al
EPI_ISL_1073312	Israel/CVL-1673/2021	2021-01-04	Asia	Israel	Israel Central Virology laboratory	Israel National Consortium for SARS-CoV-2 sequencing	Neta Zuckerman et al
EPI_ISL_1073270	Israel/CVL-1677/2021	2021-01-04	Asia	Israel	Israel Central Virology laboratory	Israel National Consortium for SARS-CoV-2 sequencing	Neta Zuckerman et al
EPI_ISL_1073271	Israel/CVL-1678/2021	2021-01-04	Asia	Israel	Israel Central Virology laboratory	Israel National Consortium for SARS-CoV-2 sequencing	Neta Zuckerman et al
EPI_ISL_1073313	Israel/CVL-1682/2021	2021-01-04	Asia	Israel	Israel Central Virology laboratory	Israel National Consortium for SARS-CoV-2 sequencing	Neta Zuckerman et al
EPI_ISL_1073314	Israel/CVL-1687/2021	2021-01-04	Asia	Israel	Israel Central Virology laboratory	Israel National Consortium for SARS-CoV-2 sequencing	Neta Zuckerman et al
EPI_ISL_889045	Israel/CVL-168ngs/2020	2020-12-27	Asia	Israel	Israel Central Virology laboratory	Israel National Consortium for SARS-CoV-2 sequencing	Neta Zuckerman et al
EPI_ISL_1210204	Israel/CVL-1695/2021	2021-01-05	Asia	Israel	Israel Central Virology laboratory	Israel National Consortium for SARS-CoV-2 sequencing	Neta Zuckerman et al
EPI_ISL_1209647	Israel/CVL-1696/2021	2021-01-05	Asia	Israel	Israel Central Virology laboratory	Israel National Consortium for SARS-CoV-2 sequencing	Neta Zuckerman et al
EPI_ISL_1210205	Israel/CVL-1699/2021	2021-01-05	Asia	Israel	Israel Central Virology laboratory	Israel National Consortium for SARS-CoV-2 sequencing	Neta Zuckerman et al
EPI_ISL_889046	Israel/CVL-169ngs/2020	2020-12-27	Asia	Israel	Israel Central Virology laboratory	Israel National Consortium for SARS-CoV-2 sequencing	Neta Zuckerman et al
EPI_ISL_944261	Israel/CVL-17/2020	2020-12-24	Asia	Israel	Israel Central Virology laboratory	Israel National Consortium for SARS-CoV-2 sequencing	Neta Zuckerman et al
EPI_ISL_1210206	Israel/CVL-1700/2021	2021-01-05	Asia	Israel	Israel Central Virology laboratory	Israel National Consortium for SARS-CoV-2 sequencing	Neta Zuckerman et al
EPI_ISL_1209894	Israel/CVL-1701/2021	2021-01-05	Asia	Israel	Israel Central Virology laboratory	Israel National Consortium for SARS-CoV-2 sequencing	Neta Zuckerman et al
EPI_ISL_1210207	Israel/CVL-1702/2021	2021-01-05	Asia	Israel	Israel Central Virology laboratory	Israel National Consortium for SARS-CoV-2 sequencing	Neta Zuckerman et al
EPI_ISL_1210208	Israel/CVL-1703/2021	2021-01-05	Asia	Israel	Israel Central Virology laboratory	Israel National Consortium for SARS-CoV-2 sequencing	Neta Zuckerman et al
EPI_ISL_1210209	Israel/CVL-1704/2021	2021-01-05	Asia	Israel	Israel Central Virology laboratory	Israel National Consortium for SARS-CoV-2 sequencing	Neta Zuckerman et al
EPI_ISL_1210210	Israel/CVL-1705/2021	2021-01-05	Asia	Israel	Israel Central Virology laboratory	Israel National Consortium for SARS-CoV-2 sequencing	Neta Zuckerman et al
EPI_ISL_1209648	Israel/CVL-1706/2021	2021-01-05	Asia	Israel	Israel Central Virology laboratory	Israel National Consortium for SARS-CoV-2 sequencing	Neta Zuckerman et al
EPI_ISL_1210211	Israel/CVL-1707/2021	2021-01-05	Asia	Israel	Israel Central Virology laboratory	Israel National Consortium for SARS-CoV-2 sequencing	Neta Zuckerman et al
EPI_ISL_1209649	Israel/CVL-1708/2021	2021-01-05	Asia	Israel	Israel Central Virology laboratory	Israel National Consortium for SARS-CoV-2 sequencing	Neta Zuckerman et al
EPI_ISL_1209895	Israel/CVL-1712/2021	2021-01-05	Asia	Israel	Israel Central Virology laboratory	Israel National Consortium for SARS-CoV-2 sequencing	Neta Zuckerman et al
EPI_ISL_1210213	Israel/CVL-1714/2021	2021-01-05	Asia	Israel	Israel Central Virology laboratory	Israel National Consortium for SARS-CoV-2 sequencing	Neta Zuckerman et al
EPI_ISL_1210214	Israel/CVL-1715/2021	2021-01-05	Asia	Israel	Israel Central Virology laboratory	Israel National Consortium for SARS-CoV-2 sequencing	Neta Zuckerman et al
EPI_ISL_1209953	Israel/CVL-1716/2021	2021-01-05	Asia	Israel	Israel Central Virology laboratory	Israel National Consortium for SARS-CoV-2 sequencing	Neta Zuckerman et al
EPI_ISL_1210215	Israel/CVL-1717/2021	2021-01-05	Asia	Israel	Israel Central Virology laboratory	Israel National Consortium for SARS-CoV-2 sequencing	Neta Zuckerman et al
EPI_ISL_1209650	Israel/CVL-1719/2021	2021-01-05	Asia	Israel	Israel Central Virology laboratory	Israel National Consortium for SARS-CoV-2 sequencing	Neta Zuckerman et al
EPI_ISL_1209651	Israel/CVL-1721/2021	2021-01-05	Asia	Israel	Israel Central Virology laboratory	Israel National Consortium for SARS-CoV-2 sequencing	Neta Zuckerman et al
EPI_ISL_1210216	Israel/CVL-1722/2021	2021-01-05	Asia	Israel	Israel Central Virology laboratory	Israel National Consortium for SARS-CoV-2 sequencing	Neta Zuckerman et al
EPI_ISL_1210241	Israel/CVL-1743/2021	2021-01-06	Asia	Israel	Israel Central Virology laboratory	Israel National Consortium for SARS-CoV-2 sequencing	Neta Zuckerman et al
EPI_ISL_1209903	Israel/CVL-1746/2021	2021-01-06	Asia	Israel	Israel Central Virology laboratory	Israel National Consortium for SARS-CoV-2 sequencing	Neta Zuckerman et al
EPI_ISL_1210244	Israel/CVL-1747/2021	2021-01-06	Asia	Israel	Israel Central Virology laboratory	Israel National Consortium for SARS-CoV-2 sequencing	Neta Zuckerman et al
EPI_ISL_1210245	Israel/CVL-1748/2021	2021-01-06	Asia	Israel	Israel Central Virology laboratory	Israel National Consortium for SARS-CoV-2 sequencing	Neta Zuckerman et al
EPI_ISL_1210246	Israel/CVL-1749/2021	2021-01-06	Asia	Israel	Israel Central Virology laboratory	Israel National Consortium for SARS-CoV-2 sequencing	Neta Zuckerman et al
EPI_ISL_1209652	Israel/CVL-1750/2021	2021-01-06	Asia	Israel	Israel Central Virology laboratory	Israel National Consortium for SARS-CoV-2 sequencing	Neta Zuckerman et al
EPI_ISL_1209653	Israel/CVL-1751/2021	2021-01-06	Asia	Israel	Israel Central Virology laboratory	Israel National Consortium for SARS-CoV-2 sequencing	Neta Zuckerman et al
EPI_ISL_1210247	Israel/CVL-1752/2021	2021-01-06	Asia	Israel	Israel Central Virology laboratory	Israel National Consortium for SARS-CoV-2 sequencing	Neta Zuckerman et al
EPI_ISL_1210248	Israel/CVL-1753/2021	2021-01-06	Asia	Israel	Israel Central Virology laboratory	Israel National Consortium for SARS-CoV-2 sequencing	Neta Zuckerman et al
EPI_ISL_1209654	Israel/CVL-1754/2021	2021-01-06	Asia	Israel	Israel Central Virology laboratory	Israel National Consortium for SARS-CoV-2 sequencing	Neta Zuckerman et al
EPI_ISL_1210249	Israel/CVL-1755/2021	2021-01-06	Asia	Israel	Israel Central Virology laboratory	Israel National Consortium for SARS-CoV-2 sequencing	Neta Zuckerman et al
EPI_ISL_1210250	Israel/CVL-1756/2021	2021-01-06	Asia	Israel	Israel Central Virology laboratory	Israel National Consortium for SARS-CoV-2 sequencing	Neta Zuckerman et al
EPI_ISL_1210251	Israel/CVL-1757/2021	2021-01-06	Asia	Israel	Israel Central Virology laboratory	Israel National Consortium for SARS-CoV-2 sequencing	Neta Zuckerman et al
EPI_ISL_1210252	Israel/CVL-1760/2021	2021-01-06	Asia	Israel	Israel Central Virology laboratory	Israel National Consortium for SARS-CoV-2 sequencing	Neta Zuckerman et al
EPI_ISL_1210254	Israel/CVL-1762/2021	2021-01-06	Asia	Israel	Israel Central Virology laboratory	Israel National Consortium for SARS-CoV-2 sequencing	Neta Zuckerman et al
EPI_ISL_1210255	Israel/CVL-1763/2021	2021-01-06	Asia	Israel	Israel Central Virology laboratory	Israel National Consortium for SARS-CoV-2 sequencing	Neta Zuckerman et al
EPI_ISL_1210256	Israel/CVL-1767/2021	2021-01-06	Asia	Israel	Israel Central Virology laboratory	Israel National Consortium for SARS-CoV-2 sequencing	Neta Zuckerman et al
EPI_ISL_1210257	Israel/CVL-1771/2021	2021-01-06	Asia	Israel	Israel Central Virology laboratory	Israel National Consortium for SARS-CoV-2 sequencing	Neta Zuckerman et al
EPI_ISL_1210258	Israel/CVL-1772/2021	2021-01-06	Asia	Israel	Israel Central Virology laboratory	Israel National Consortium for SARS-CoV-2 sequencing	Neta Zuckerman et al
EPI_ISL_1210259	Israel/CVL-1774/2021	2021-01-06	Asia	Israel	Israel Central Virology laboratory	Israel National Consortium for SARS-CoV-2 sequencing	Neta Zuckerman et al
EPI_ISL_1210260	Israel/CVL-1775/2021	2021-01-06	Asia	Israel	Israel Central Virology laboratory	Israel National Consortium for SARS-CoV-2 sequencing	Neta Zuckerman et al
EPI_ISL_1210261	Israel/CVL-1776/2021	2021-01-06	Asia	Israel	Israel Central Virology laboratory	Israel National Consortium for SARS-CoV-2 sequencing	Neta Zuckerman et al
EPI_ISL_1210263	Israel/CVL-1780/2021	2021-01-06	Asia	Israel	Israel Central Virology laboratory	Israel National Consortium for SARS-CoV-2 sequencing	Neta Zuckerman et al
EPI_ISL_1210264	Israel/CVL-1781/2021	2021-01-06	Asia	Israel	Israel Central Virology laboratory	Israel National Consortium for SARS-CoV-2 sequencing	Neta Zuckerman et al
EPI_ISL_1209655	Israel/CVL-1782/2021	2021-01-06	Asia	Israel	Israel Central Virology laboratory	Israel National Consortium for SARS-CoV-2 sequencing	Neta Zuckerman et al
EPI_ISL_1209656	Israel/CVL-1783/2021	2021-01-06	Asia	Israel	Israel Central Virology laboratory	Israel National Consortium for SARS-CoV-2 sequencing	Neta Zuckerman et al
EPI_ISL_1209657	Israel/CVL-1784/2021	2021-01-06	Asia	Israel	Israel Central Virology laboratory	Israel National Consortium for SARS-CoV-2 sequencing	Neta Zuckerman et al
EPI_ISL_1209658	Israel/CVL-1785/2021	2021-01-06	Asia	Israel	Israel Central Virology laboratory	Israel National Consortium for SARS-CoV-2 sequencing	Neta Zuckerman et al
EPI_ISL_1210265	Israel/CVL-1786/2021	2021-01-06	Asia	Israel	Israel Central Virology laboratory	Israel National Consortium for SARS-CoV-2 sequencing	Neta Zuckerman et al
EPI_ISL_1209663	Israel/CVL-1789/2021	2021-01-07	Asia	Israel	Israel Central Virology laboratory	Israel National Consortium for SARS-CoV-2 sequencing	Neta Zuckerman et al
EPI_ISL_1209664	Israel/CVL-1791/2021	2021-01-07	Asia	Israel	Israel Central Virology laboratory	Israel National Consortium for SARS-CoV-2 sequencing	Neta Zuckerman et al
EPI_ISL_1209665	Israel/CVL-1793/2021	2021-01-07	Asia	Israel	Israel Central Virology laboratory	Israel National Consortium for SARS-CoV-2 sequencing	Neta Zuckerman et al
EPI_ISL_1209666	Israel/CVL-1796/2021	2021-01-07	Asia	Israel	Israel Central Virology laboratory	Israel National Consortium for SARS-CoV-2 sequencing	Neta Zuckerman et al
EPI_ISL_944432	Israel/CVL-18/2020	2020-12-24	Asia	Israel	Israel Central Virology laboratory	Israel National Consortium for SARS-CoV-2 sequencing	Neta Zuckerman et al
EPI_ISL_1210266	Israel/CVL-1864/2021	2021-01-06	Asia	Israel	Israel Central Virology laboratory	Israel National Consortium for SARS-CoV-2 sequencing	Neta Zuckerman et al
EPI_ISL_1210267	Israel/CVL-1865/2021	2021-01-06	Asia	Israel	Israel Central Virology laboratory	Israel National Consortium for SARS-CoV-2 sequencing	Neta Zuckerman et al
EPI_ISL_1209659	Israel/CVL-1866/2021	2021-01-06	Asia	Israel	Israel Central Virology laboratory	Israel National Consortium for SARS-CoV-2 sequencing	Neta Zuckerman et al
EPI_ISL_1209660	Israel/CVL-1867/2021	2021-01-06	Asia	Israel	Israel Central Virology laboratory	Israel National Consortium for SARS-CoV-2 sequencing	Neta Zuckerman et al
EPI_ISL_1209806	Israel/CVL-1868/2021	2021-01-06	Asia	Israel	Israel Central Virology laboratory	Israel National Consortium for SARS-CoV-2 sequencing	Neta Zuckerman et al
EPI_ISL_1209661	Israel/CVL-1869/2021	2021-01-06	Asia	Israel	Israel Central Virology laboratory	Israel National Consortium for SARS-CoV-2 sequencing	Neta Zuckerman et al
EPI_ISL_1210268	Israel/CVL-1870/2021	2021-01-06	Asia	Israel	Israel Central Virology laboratory	Israel National Consortium for SARS-CoV-2 sequencing	Neta Zuckerman et al
EPI_ISL_1210269	Israel/CVL-1871/2021	2021-01-06	Asia	Israel	Israel Central Virology laboratory	Israel National Consortium for SARS-CoV-2 sequencing	Neta Zuckerman et al
EPI_ISL_1210270	Israel/CVL-1872/2021	2021-01-06	Asia	Israel	Israel Central Virology laboratory	Israel National Consortium for SARS-CoV-2 sequencing	Neta Zuckerman et al
EPI_ISL_1209810	Israel/CVL-1874/2021	2021-01-06	Asia	Israel	Israel Central Virology laboratory	Israel National Consortium for SARS-CoV-2 sequencing	Neta Zuckerman et al
EPI_ISL_1209904	Israel/CVL-1876/2021	2021-01-06	Asia	Israel	Israel Central Virology laboratory	Israel National Consortium for SARS-CoV-2 sequencing	Neta Zuckerman et al
EPI_ISL_1210273	Israel/CVL-1877/2021	2021-01-06	Asia	Israel	Israel Central Virology laboratory	Israel National Consortium for SARS-CoV-2 sequencing	Neta Zuckerman et al
EPI_ISL_1210274	Israel/CVL-1878/2021	2021-01-06	Asia	Israel	Israel Central Virology laboratory	Israel National Consortium for SARS-CoV-2 sequencing	Neta Zuckerman et al
EPI_ISL_1210275	Israel/CVL-1881/2021	2021-01-06	Asia	Israel	Israel Central Virology laboratory	Israel National Consortium for SARS-CoV-2 sequencing	Neta Zuckerman et al
EPI_ISL_1210276	Israel/CVL-1882/2021	2021-01-06	Asia	Israel	Israel Central Virology laboratory	Israel National Consortium for SARS-CoV-2 sequencing	Neta Zuckerman et al
EPI_ISL_1209601	Israel/CVL-1884/2021	2021-01-06	Asia	Israel	Israel Central Virology laboratory	Israel National Consortium for SARS-CoV-2 sequencing	Neta Zuckerman et al
EPI_ISL_1209662	Israel/CVL-1885/2021	2021-01-06	Asia	Israel	Israel Central Virology laboratory	Israel National Consortium for SARS-CoV-2 sequencing	Neta Zuckerman et al
EPI_ISL_1209905	Israel/CVL-1886/2021	2021-01-06	Asia	Israel	Israel Central Virology laboratory	Israel National Consortium for SARS-CoV-2 sequencing	Neta Zuckerman et al
EPI_ISL_1210278	Israel/CVL-1888/2021	2021-01-06	Asia	Israel	Israel Central Virology laboratory	Israel National Consortium for SARS-CoV-2 sequencing	Neta Zuckerman et al
EPI_ISL_1210240	Israel/CVL-1889/2021	2021-01-06	Asia	Israel	Israel Central Virology laboratory	Israel National Consortium for SARS-CoV-2 sequencing	Neta Zuckerman et al
EPI_ISL_889049	Israel/CVL-189ngs/2020	2020-12-27	Asia	Israel	Israel Central Virology laboratory	Israel National Consortium for SARS-CoV-2 sequencing	Neta Zuckerman et al
EPI_ISL_1209917	Israel/CVL-1903/2021	2021-01-11	Asia	Israel	Israel Central Virology laboratory	Israel National Consortium for SARS-CoV-2 sequencing	Neta Zuckerman et al
EPI_ISL_1210282	Israel/CVL-1904/2021	2021-01-11	Asia	Israel	Israel Central Virology laboratory	Israel National Consortium for SARS-CoV-2 sequencing	Neta Zuckerman et al
EPI_ISL_944464	Israel/CVL-1908/2021	2021-01-11	Asia	Israel	Israel Central Virology laboratory	Israel National Consortium for SARS-CoV-2 sequencing	Neta Zuckerman et al
EPI_ISL_944465	Israel/CVL-1909/2021	2021-01-11	Asia	Israel	Israel Central Virology laboratory	Israel National Consortium for SARS-CoV-2 sequencing	Neta Zuckerman et al
EPI_ISL_944466	Israel/CVL-1912/2021	2021-01-11	Asia	Israel	Israel Central Virology laboratory	Israel National Consortium for SARS-CoV-2 sequencing	Neta Zuckerman et al
EPI_ISL_944468	Israel/CVL-1916/2021	2021-01-11	Asia	Israel	Israel Central Virology laboratory	Israel National Consortium for SARS-CoV-2 sequencing	Neta Zuckerman et al
EPI_ISL_944322	Israel/CVL-1919/2021	2021-01-11	Asia	Israel	Israel Central Virology laboratory	Israel National Consortium for SARS-CoV-2 sequencing	Neta Zuckerman et al
EPI_ISL_1209667	Israel/CVL-1920/2021	2021-01-11	Asia	Israel	Israel Central Virology laboratory	Israel National Consortium for SARS-CoV-2 sequencing	Neta Zuckerman et al
EPI_ISL_1209935	Israel/CVL-1921/2021	2021-01-11	Asia	Israel	Israel Central Virology laboratory	Israel National Consortium for SARS-CoV-2 sequencing	Neta Zuckerman et al
EPI_ISL_944469	Israel/CVL-1922/2021	2021-01-11	Asia	Israel	Israel Central Virology laboratory	Israel National Consortium for SARS-CoV-2 sequencing	Neta Zuckerman et al
EPI_ISL_1209807	Israel/CVL-1923/2021	2021-01-11	Asia	Israel	Israel Central Virology laboratory	Israel National Consortium for SARS-CoV-2 sequencing	Neta Zuckerman et al
EPI_ISL_1209968	Israel/CVL-1925/2021	2021-01-11	Asia	Israel	Israel Central Virology laboratory	Israel National Consortium for SARS-CoV-2 sequencing	Neta Zuckerman et al
EPI_ISL_944470	Israel/CVL-1928/2021	2021-01-11	Asia	Israel	Israel Central Virology laboratory	Israel National Consortium for SARS-CoV-2 sequencing	Neta Zuckerman et al
EPI_ISL_944323	Israel/CVL-1929/2021	2021-01-11	Asia	Israel	Israel Central Virology laboratory	Israel National Consortium for SARS-CoV-2 sequencing	Neta Zuckerman et al
EPI_ISL_944471	Israel/CVL-1930/2021	2021-01-11	Asia	Israel	Israel Central Virology laboratory	Israel National Consortium for SARS-CoV-2 sequencing	Neta Zuckerman et al
EPI_ISL_944324	Israel/CVL-1932/2021	2021-01-11	Asia	Israel	Israel Central Virology laboratory	Israel National Consortium for SARS-CoV-2 sequencing	Neta Zuckerman et al
EPI_ISL_944325	Israel/CVL-1933/2021	2021-01-11	Asia	Israel	Israel Central Virology laboratory	Israel National Consortium for SARS-CoV-2 sequencing	Neta Zuckerman et al
EPI_ISL_944472	Israel/CVL-1934/2021	2021-01-11	Asia	Israel	Israel Central Virology laboratory	Israel National Consortium for SARS-CoV-2 sequencing	Neta Zuckerman et al
EPI_ISL_944474	Israel/CVL-1936/2021	2021-01-11	Asia	Israel	Israel Central Virology laboratory	Israel National Consortium for SARS-CoV-2 sequencing	Neta Zuckerman et al
EPI_ISL_944326	Israel/CVL-1937/2021	2021-01-11	Asia	Israel	Israel Central Virology laboratory	Israel National Consortium for SARS-CoV-2 sequencing	Neta Zuckerman et al
EPI_ISL_944327	Israel/CVL-1939/2021	2021-01-11	Asia	Israel	Israel Central Virology laboratory	Israel National Consortium for SARS-CoV-2 sequencing	Neta Zuckerman et al
EPI_ISL_944328	Israel/CVL-1940/2021	2021-01-11	Asia	Israel	Israel Central Virology laboratory	Israel National Consortium for SARS-CoV-2 sequencing	Neta Zuckerman et al
EPI_ISL_944329	Israel/CVL-1942/2021	2021-01-11	Asia	Israel	Israel Central Virology laboratory	Israel National Consortium for SARS-CoV-2 sequencing	Neta Zuckerman et al
EPI_ISL_944476	Israel/CVL-1944/2021	2021-01-11	Asia	Israel	Israel Central Virology laboratory	Israel National Consortium for SARS-CoV-2 sequencing	Neta Zuckerman et al
EPI_ISL_944330	Israel/CVL-1945/2021	2021-01-11	Asia	Israel	Israel Central Virology laboratory	Israel National Consortium for SARS-CoV-2 sequencing	Neta Zuckerman et al
EPI_ISL_944331	Israel/CVL-1946/2021	2021-01-11	Asia	Israel	Israel Central Virology laboratory	Israel National Consortium for SARS-CoV-2 sequencing	Neta Zuckerman et al
EPI_ISL_944477	Israel/CVL-1947/2021	2021-01-11	Asia	Israel	Israel Central Virology laboratory	Israel National Consortium for SARS-CoV-2 sequencing	Neta Zuckerman et al
EPI_ISL_944478	Israel/CVL-1948/2021	2021-01-11	Asia	Israel	Israel Central Virology laboratory	Israel National Consortium for SARS-CoV-2 sequencing	Neta Zuckerman et al
EPI_ISL_944424	Israel/CVL-1949/2021	2021-01-11	Asia	Israel	Israel Central Virology laboratory	Israel National Consortium for SARS-CoV-2 sequencing	Neta Zuckerman et al
EPI_ISL_944479	Israel/CVL-1950/2021	2021-01-11	Asia	Israel	Israel Central Virology laboratory	Israel National Consortium for SARS-CoV-2 sequencing	Neta Zuckerman et al
EPI_ISL_944332	Israel/CVL-1951/2021	2021-01-11	Asia	Israel	Israel Central Virology laboratory	Israel National Consortium for SARS-CoV-2 sequencing	Neta Zuckerman et al
EPI_ISL_944480	Israel/CVL-1952/2021	2021-01-11	Asia	Israel	Israel Central Virology laboratory	Israel National Consortium for SARS-CoV-2 sequencing	Neta Zuckerman et al
EPI_ISL_944333	Israel/CVL-1953/2021	2021-01-11	Asia	Israel	Israel Central Virology laboratory	Israel National Consortium for SARS-CoV-2 sequencing	Neta Zuckerman et al
EPI_ISL_944481	Israel/CVL-1954/2021	2021-01-11	Asia	Israel	Israel Central Virology laboratory	Israel National Consortium for SARS-CoV-2 sequencing	Neta Zuckerman et al
EPI_ISL_944482	Israel/CVL-1955/2021	2021-01-11	Asia	Israel	Israel Central Virology laboratory	Israel National Consortium for SARS-CoV-2 sequencing	Neta Zuckerman et al
EPI_ISL_944483	Israel/CVL-1956/2021	2021-01-11	Asia	Israel	Israel Central Virology laboratory	Israel National Consortium for SARS-CoV-2 sequencing	Neta Zuckerman et al
EPI_ISL_944484	Israel/CVL-1957/2021	2021-01-11	Asia	Israel	Israel Central Virology laboratory	Israel National Consortium for SARS-CoV-2 sequencing	Neta Zuckerman et al
EPI_ISL_944485	Israel/CVL-1959/2021	2021-01-11	Asia	Israel	Israel Central Virology laboratory	Israel National Consortium for SARS-CoV-2 sequencing	Neta Zuckerman et al
EPI_ISL_944486	Israel/CVL-1960/2021	2021-01-11	Asia	Israel	Israel Central Virology laboratory	Israel National Consortium for SARS-CoV-2 sequencing	Neta Zuckerman et al
EPI_ISL_944334	Israel/CVL-1961/2021	2021-01-11	Asia	Israel	Israel Central Virology laboratory	Israel National Consortium for SARS-CoV-2 sequencing	Neta Zuckerman et al
EPI_ISL_944417	Israel/CVL-1962/2021	2021-01-11	Asia	Israel	Israel Central Virology laboratory	Israel National Consortium for SARS-CoV-2 sequencing	Neta Zuckerman et al
EPI_ISL_944487	Israel/CVL-1963/2021	2021-01-11	Asia	Israel	Israel Central Virology laboratory	Israel National Consortium for SARS-CoV-2 sequencing	Neta Zuckerman et al
EPI_ISL_944335	Israel/CVL-1964/2021	2021-01-11	Asia	Israel	Israel Central Virology laboratory	Israel National Consortium for SARS-CoV-2 sequencing	Neta Zuckerman et al
EPI_ISL_944488	Israel/CVL-1965/2021	2021-01-11	Asia	Israel	Israel Central Virology laboratory	Israel National Consortium for SARS-CoV-2 sequencing	Neta Zuckerman et al
EPI_ISL_944489	Israel/CVL-1966/2021	2021-01-11	Asia	Israel	Israel Central Virology laboratory	Israel National Consortium for SARS-CoV-2 sequencing	Neta Zuckerman et al
EPI_ISL_944336	Israel/CVL-1967/2021	2021-01-11	Asia	Israel	Israel Central Virology laboratory	Israel National Consortium for SARS-CoV-2 sequencing	Neta Zuckerman et al
EPI_ISL_944517	Israel/CVL-1976/2021	2021-01-12	Asia	Israel	Israel Central Virology laboratory	Israel National Consortium for SARS-CoV-2 sequencing	Neta Zuckerman et al
EPI_ISL_944518	Israel/CVL-1977/2021	2021-01-12	Asia	Israel	Israel Central Virology laboratory	Israel National Consortium for SARS-CoV-2 sequencing	Neta Zuckerman et al
EPI_ISL_944519	Israel/CVL-1981/2021	2021-01-12	Asia	Israel	Israel Central Virology laboratory	Israel National Consortium for SARS-CoV-2 sequencing	Neta Zuckerman et al
EPI_ISL_1210279	Israel/CVL-1982/2021	2021-01-11	Asia	Israel	Israel Central Virology laboratory	Israel National Consortium for SARS-CoV-2 sequencing	Neta Zuckerman et al
EPI_ISL_944520	Israel/CVL-1983/2021	2021-01-12	Asia	Israel	Israel Central Virology laboratory	Israel National Consortium for SARS-CoV-2 sequencing	Neta Zuckerman et al
EPI_ISL_944521	Israel/CVL-1984/2021	2021-01-12	Asia	Israel	Israel Central Virology laboratory	Israel National Consortium for SARS-CoV-2 sequencing	Neta Zuckerman et al
EPI_ISL_944407	Israel/CVL-1985/2021	2021-01-12	Asia	Israel	Israel Central Virology laboratory	Israel National Consortium for SARS-CoV-2 sequencing	Neta Zuckerman et al
EPI_ISL_944255	Israel/CVL-1987/2021	2021-01-12	Asia	Israel	Israel Central Virology laboratory	Israel National Consortium for SARS-CoV-2 sequencing	Neta Zuckerman et al
EPI_ISL_944522	Israel/CVL-1988/2021	2021-01-12	Asia	Israel	Israel Central Virology laboratory	Israel National Consortium for SARS-CoV-2 sequencing	Neta Zuckerman et al
EPI_ISL_944523	Israel/CVL-1990/2021	2021-01-12	Asia	Israel	Israel Central Virology laboratory	Israel National Consortium for SARS-CoV-2 sequencing	Neta Zuckerman et al
EPI_ISL_944525	Israel/CVL-1992/2021	2021-01-12	Asia	Israel	Israel Central Virology laboratory	Israel National Consortium for SARS-CoV-2 sequencing	Neta Zuckerman et al
EPI_ISL_944526	Israel/CVL-1993/2021	2021-01-12	Asia	Israel	Israel Central Virology laboratory	Israel National Consortium for SARS-CoV-2 sequencing	Neta Zuckerman et al
EPI_ISL_944408	Israel/CVL-1994/2021	2021-01-12	Asia	Israel	Israel Central Virology laboratory	Israel National Consortium for SARS-CoV-2 sequencing	Neta Zuckerman et al
EPI_ISL_944527	Israel/CVL-1995/2021	2021-01-12	Asia	Israel	Israel Central Virology laboratory	Israel National Consortium for SARS-CoV-2 sequencing	Neta Zuckerman et al
EPI_ISL_944339	Israel/CVL-1996/2021	2021-01-12	Asia	Israel	Israel Central Virology laboratory	Israel National Consortium for SARS-CoV-2 sequencing	Neta Zuckerman et al
EPI_ISL_944529	Israel/CVL-1998/2021	2021-01-12	Asia	Israel	Israel Central Virology laboratory	Israel National Consortium for SARS-CoV-2 sequencing	Neta Zuckerman et al
EPI_ISL_944409	Israel/CVL-1999/2021	2021-01-12	Asia	Israel	Israel Central Virology laboratory	Israel National Consortium for SARS-CoV-2 sequencing	Neta Zuckerman et al
EPI_ISL_944433	Israel/CVL-2/2020	2020-12-24	Asia	Israel	Israel Central Virology laboratory	Israel National Consortium for SARS-CoV-2 sequencing	Neta Zuckerman et al
EPI_ISL_944434	Israel/CVL-20/2020	2020-12-24	Asia	Israel	Israel Central Virology laboratory	Israel National Consortium for SARS-CoV-2 sequencing	Neta Zuckerman et al
EPI_ISL_944530	Israel/CVL-2000/2021	2021-01-12	Asia	Israel	Israel Central Virology laboratory	Israel National Consortium for SARS-CoV-2 sequencing	Neta Zuckerman et al
EPI_ISL_1210280	Israel/CVL-2001/2021	2021-01-11	Asia	Israel	Israel Central Virology laboratory	Israel National Consortium for SARS-CoV-2 sequencing	Neta Zuckerman et al
EPI_ISL_944531	Israel/CVL-2002/2021	2021-01-12	Asia	Israel	Israel Central Virology laboratory	Israel National Consortium for SARS-CoV-2 sequencing	Neta Zuckerman et al
EPI_ISL_944533	Israel/CVL-2004/2021	2021-01-12	Asia	Israel	Israel Central Virology laboratory	Israel National Consortium for SARS-CoV-2 sequencing	Neta Zuckerman et al
EPI_ISL_944534	Israel/CVL-2005/2021	2021-01-12	Asia	Israel	Israel Central Virology laboratory	Israel National Consortium for SARS-CoV-2 sequencing	Neta Zuckerman et al
EPI_ISL_944247	Israel/CVL-2006/2021	2021-01-12	Asia	Israel	Israel Central Virology laboratory	Israel National Consortium for SARS-CoV-2 sequencing	Neta Zuckerman et al
EPI_ISL_944410	Israel/CVL-2008/2021	2021-01-12	Asia	Israel	Israel Central Virology laboratory	Israel National Consortium for SARS-CoV-2 sequencing	Neta Zuckerman et al
EPI_ISL_944535	Israel/CVL-2009/2021	2021-01-12	Asia	Israel	Israel Central Virology laboratory	Israel National Consortium for SARS-CoV-2 sequencing	Neta Zuckerman et al
EPI_ISL_889050	Israel/CVL-200ngs/2020	2020-12-27	Asia	Israel	Israel Central Virology laboratory	Israel National Consortium for SARS-CoV-2 sequencing	Neta Zuckerman et al
EPI_ISL_944536	Israel/CVL-2010/2021	2021-01-12	Asia	Israel	Israel Central Virology laboratory	Israel National Consortium for SARS-CoV-2 sequencing	Neta Zuckerman et al
EPI_ISL_944537	Israel/CVL-2011/2021	2021-01-12	Asia	Israel	Israel Central Virology laboratory	Israel National Consortium for SARS-CoV-2 sequencing	Neta Zuckerman et al
EPI_ISL_944538	Israel/CVL-2013/2021	2021-01-12	Asia	Israel	Israel Central Virology laboratory	Israel National Consortium for SARS-CoV-2 sequencing	Neta Zuckerman et al
EPI_ISL_944420	Israel/CVL-2014/2021	2021-01-12	Asia	Israel	Israel Central Virology laboratory	Israel National Consortium for SARS-CoV-2 sequencing	Neta Zuckerman et al
EPI_ISL_944539	Israel/CVL-2015/2021	2021-01-12	Asia	Israel	Israel Central Virology laboratory	Israel National Consortium for SARS-CoV-2 sequencing	Neta Zuckerman et al
EPI_ISL_944540	Israel/CVL-2017/2021	2021-01-12	Asia	Israel	Israel Central Virology laboratory	Israel National Consortium for SARS-CoV-2 sequencing	Neta Zuckerman et al
EPI_ISL_1210281	Israel/CVL-2018/2021	2021-01-11	Asia	Israel	Israel Central Virology laboratory	Israel National Consortium for SARS-CoV-2 sequencing	Neta Zuckerman et al
EPI_ISL_944405	Israel/CVL-2024/2021	2021-01-11	Asia	Israel	Israel Central Virology laboratory	Israel National Consortium for SARS-CoV-2 sequencing	Neta Zuckerman et al
EPI_ISL_944494	Israel/CVL-2029/2021	2021-01-11	Asia	Israel	Israel Central Virology laboratory	Israel National Consortium for SARS-CoV-2 sequencing	Neta Zuckerman et al
EPI_ISL_944495	Israel/CVL-2030/2021	2021-01-11	Asia	Israel	Israel Central Virology laboratory	Israel National Consortium for SARS-CoV-2 sequencing	Neta Zuckerman et al
EPI_ISL_944496	Israel/CVL-2031/2021	2021-01-11	Asia	Israel	Israel Central Virology laboratory	Israel National Consortium for SARS-CoV-2 sequencing	Neta Zuckerman et al
EPI_ISL_944411	Israel/CVL-2032/2021	2021-01-11	Asia	Israel	Israel Central Virology laboratory	Israel National Consortium for SARS-CoV-2 sequencing	Neta Zuckerman et al
EPI_ISL_944499	Israel/CVL-2036/2021	2021-01-11	Asia	Israel	Israel Central Virology laboratory	Israel National Consortium for SARS-CoV-2 sequencing	Neta Zuckerman et al
EPI_ISL_944501	Israel/CVL-2038/2021	2021-01-11	Asia	Israel	Israel Central Virology laboratory	Israel National Consortium for SARS-CoV-2 sequencing	Neta Zuckerman et al
EPI_ISL_944502	Israel/CVL-2039/2021	2021-01-11	Asia	Israel	Israel Central Virology laboratory	Israel National Consortium for SARS-CoV-2 sequencing	Neta Zuckerman et al
EPI_ISL_944506	Israel/CVL-2044/2021	2021-01-11	Asia	Israel	Israel Central Virology laboratory	Israel National Consortium for SARS-CoV-2 sequencing	Neta Zuckerman et al
EPI_ISL_944419	Israel/CVL-2050/2021	2021-01-11	Asia	Israel	Israel Central Virology laboratory	Israel National Consortium for SARS-CoV-2 sequencing	Neta Zuckerman et al
EPI_ISL_944509	Israel/CVL-2052/2021	2021-01-11	Asia	Israel	Israel Central Virology laboratory	Israel National Consortium for SARS-CoV-2 sequencing	Neta Zuckerman et al
EPI_ISL_944511	Israel/CVL-2056/2021	2021-01-11	Asia	Israel	Israel Central Virology laboratory	Israel National Consortium for SARS-CoV-2 sequencing	Neta Zuckerman et al
EPI_ISL_944512	Israel/CVL-2057/2021	2021-01-11	Asia	Israel	Israel Central Virology laboratory	Israel National Consortium for SARS-CoV-2 sequencing	Neta Zuckerman et al
EPI_ISL_944513	Israel/CVL-2058/2021	2021-01-11	Asia	Israel	Israel Central Virology laboratory	Israel National Consortium for SARS-CoV-2 sequencing	Neta Zuckerman et al
EPI_ISL_944338	Israel/CVL-2062/2021	2021-01-11	Asia	Israel	Israel Central Virology laboratory	Israel National Consortium for SARS-CoV-2 sequencing	Neta Zuckerman et al
EPI_ISL_944398	Israel/CVL-2063/2021	2021-01-11	Asia	Israel	Israel Central Virology laboratory	Israel National Consortium for SARS-CoV-2 sequencing	Neta Zuckerman et al
EPI_ISL_1209676	Israel/CVL-2064/2021	2021-01-12	Asia	Israel	Israel Central Virology laboratory	Israel National Consortium for SARS-CoV-2 sequencing	Neta Zuckerman et al
EPI_ISL_1209677	Israel/CVL-2065/2021	2021-01-12	Asia	Israel	Israel Central Virology laboratory	Israel National Consortium for SARS-CoV-2 sequencing	Neta Zuckerman et al
EPI_ISL_944342	Israel/CVL-2073/2021	2021-01-12	Asia	Israel	Israel Central Virology laboratory	Israel National Consortium for SARS-CoV-2 sequencing	Neta Zuckerman et al
EPI_ISL_944344	Israel/CVL-2079/2021	2021-01-12	Asia	Israel	Israel Central Virology laboratory	Israel National Consortium for SARS-CoV-2 sequencing	Neta Zuckerman et al
EPI_ISL_1209678	Israel/CVL-2080/2021	2021-01-12	Asia	Israel	Israel Central Virology laboratory	Israel National Consortium for SARS-CoV-2 sequencing	Neta Zuckerman et al
EPI_ISL_944346	Israel/CVL-2084/2021	2021-01-12	Asia	Israel	Israel Central Virology laboratory	Israel National Consortium for SARS-CoV-2 sequencing	Neta Zuckerman et al
EPI_ISL_1209679	Israel/CVL-2088/2021	2021-01-12	Asia	Israel	Israel Central Virology laboratory	Israel National Consortium for SARS-CoV-2 sequencing	Neta Zuckerman et al
EPI_ISL_1209680	Israel/CVL-2089/2021	2021-01-12	Asia	Israel	Israel Central Virology laboratory	Israel National Consortium for SARS-CoV-2 sequencing	Neta Zuckerman et al
EPI_ISL_1209583	Israel/CVL-2090/2021	2021-01-12	Asia	Israel	Israel Central Virology laboratory	Israel National Consortium for SARS-CoV-2 sequencing	Neta Zuckerman et al
EPI_ISL_1209681	Israel/CVL-2091/2021	2021-01-12	Asia	Israel	Israel Central Virology laboratory	Israel National Consortium for SARS-CoV-2 sequencing	Neta Zuckerman et al
EPI_ISL_1210283	Israel/CVL-2132/2021	2021-01-12	Asia	Israel	Israel Central Virology laboratory	Israel National Consortium for SARS-CoV-2 sequencing	Neta Zuckerman et al
EPI_ISL_1210284	Israel/CVL-2151/2021	2021-01-12	Asia	Israel	Israel Central Virology laboratory	Israel National Consortium for SARS-CoV-2 sequencing	Neta Zuckerman et al
EPI_ISL_1210285	Israel/CVL-2164/2021	2021-01-12	Asia	Israel	Israel Central Virology laboratory	Israel National Consortium for SARS-CoV-2 sequencing	Neta Zuckerman et al
EPI_ISL_944262	Israel/CVL-22/2020	2020-12-24	Asia	Israel	Israel Central Virology laboratory	Israel National Consortium for SARS-CoV-2 sequencing	Neta Zuckerman et al
EPI_ISL_1210286	Israel/CVL-2293/2021	2021-01-12	Asia	Israel	Israel Central Virology laboratory	Israel National Consortium for SARS-CoV-2 sequencing	Neta Zuckerman et al
EPI_ISL_1210287	Israel/CVL-2299/2021	2021-01-12	Asia	Israel	Israel Central Virology laboratory	Israel National Consortium for SARS-CoV-2 sequencing	Neta Zuckerman et al
EPI_ISL_944263	Israel/CVL-23/2020	2020-12-24	Asia	Israel	Israel Central Virology laboratory	Israel National Consortium for SARS-CoV-2 sequencing	Neta Zuckerman et al
EPI_ISL_1210288	Israel/CVL-2300/2021	2021-01-12	Asia	Israel	Israel Central Virology laboratory	Israel National Consortium for SARS-CoV-2 sequencing	Neta Zuckerman et al
EPI_ISL_1210289	Israel/CVL-2308/2021	2021-01-12	Asia	Israel	Israel Central Virology laboratory	Israel National Consortium for SARS-CoV-2 sequencing	Neta Zuckerman et al
EPI_ISL_1210290	Israel/CVL-2309/2021	2021-01-12	Asia	Israel	Israel Central Virology laboratory	Israel National Consortium for SARS-CoV-2 sequencing	Neta Zuckerman et al
EPI_ISL_1210291	Israel/CVL-2310/2021	2021-01-12	Asia	Israel	Israel Central Virology laboratory	Israel National Consortium for SARS-CoV-2 sequencing	Neta Zuckerman et al
EPI_ISL_1210292	Israel/CVL-2311/2021	2021-01-12	Asia	Israel	Israel Central Virology laboratory	Israel National Consortium for SARS-CoV-2 sequencing	Neta Zuckerman et al
EPI_ISL_1210293	Israel/CVL-2312/2021	2021-01-12	Asia	Israel	Israel Central Virology laboratory	Israel National Consortium for SARS-CoV-2 sequencing	Neta Zuckerman et al
EPI_ISL_1210294	Israel/CVL-2313/2021	2021-01-12	Asia	Israel	Israel Central Virology laboratory	Israel National Consortium for SARS-CoV-2 sequencing	Neta Zuckerman et al
EPI_ISL_889164	Israel/CVL-234ngs/2020	2020-12-27	Asia	Israel	Israel Central Virology laboratory	Israel National Consortium for SARS-CoV-2 sequencing	Neta Zuckerman et al
EPI_ISL_944348	Israel/CVL-2368/2021	2021-01-12	Asia	Israel	Israel Central Virology laboratory	Israel National Consortium for SARS-CoV-2 sequencing	Neta Zuckerman et al
EPI_ISL_944542	Israel/CVL-2370/2021	2021-01-12	Asia	Israel	Israel Central Virology laboratory	Israel National Consortium for SARS-CoV-2 sequencing	Neta Zuckerman et al
EPI_ISL_1209668	Israel/CVL-2373/2021	2021-01-12	Asia	Israel	Israel Central Virology laboratory	Israel National Consortium for SARS-CoV-2 sequencing	Neta Zuckerman et al
EPI_ISL_1209669	Israel/CVL-2375/2021	2021-01-12	Asia	Israel	Israel Central Virology laboratory	Israel National Consortium for SARS-CoV-2 sequencing	Neta Zuckerman et al
EPI_ISL_1210296	Israel/CVL-2376/2021	2021-01-12	Asia	Israel	Israel Central Virology laboratory	Israel National Consortium for SARS-CoV-2 sequencing	Neta Zuckerman et al
EPI_ISL_1209670	Israel/CVL-2379/2021	2021-01-12	Asia	Israel	Israel Central Virology laboratory	Israel National Consortium for SARS-CoV-2 sequencing	Neta Zuckerman et al
EPI_ISL_1209671	Israel/CVL-2380/2021	2021-01-12	Asia	Israel	Israel Central Virology laboratory	Israel National Consortium for SARS-CoV-2 sequencing	Neta Zuckerman et al
EPI_ISL_1209672	Israel/CVL-2381/2021	2021-01-12	Asia	Israel	Israel Central Virology laboratory	Israel National Consortium for SARS-CoV-2 sequencing	Neta Zuckerman et al
EPI_ISL_1209673	Israel/CVL-2382/2021	2021-01-12	Asia	Israel	Israel Central Virology laboratory	Israel National Consortium for SARS-CoV-2 sequencing	Neta Zuckerman et al
EPI_ISL_1209674	Israel/CVL-2383/2021	2021-01-12	Asia	Israel	Israel Central Virology laboratory	Israel National Consortium for SARS-CoV-2 sequencing	Neta Zuckerman et al
EPI_ISL_1209675	Israel/CVL-2385/2021	2021-01-12	Asia	Israel	Israel Central Virology laboratory	Israel National Consortium for SARS-CoV-2 sequencing	Neta Zuckerman et al
EPI_ISL_944543	Israel/CVL-2386/2021	2021-01-13	Asia	Israel	Israel Central Virology laboratory	Israel National Consortium for SARS-CoV-2 sequencing	Neta Zuckerman et al
EPI_ISL_944248	Israel/CVL-2387/2021	2021-01-13	Asia	Israel	Israel Central Virology laboratory	Israel National Consortium for SARS-CoV-2 sequencing	Neta Zuckerman et al
EPI_ISL_944349	Israel/CVL-2388/2021	2021-01-13	Asia	Israel	Israel Central Virology laboratory	Israel National Consortium for SARS-CoV-2 sequencing	Neta Zuckerman et al
EPI_ISL_944544	Israel/CVL-2390/2021	2021-01-13	Asia	Israel	Israel Central Virology laboratory	Israel National Consortium for SARS-CoV-2 sequencing	Neta Zuckerman et al
EPI_ISL_944546	Israel/CVL-2393/2021	2021-01-13	Asia	Israel	Israel Central Virology laboratory	Israel National Consortium for SARS-CoV-2 sequencing	Neta Zuckerman et al
EPI_ISL_944547	Israel/CVL-2394/2021	2021-01-13	Asia	Israel	Israel Central Virology laboratory	Israel National Consortium for SARS-CoV-2 sequencing	Neta Zuckerman et al
EPI_ISL_944548	Israel/CVL-2395/2021	2021-01-13	Asia	Israel	Israel Central Virology laboratory	Israel National Consortium for SARS-CoV-2 sequencing	Neta Zuckerman et al
EPI_ISL_944549	Israel/CVL-2396/2021	2021-01-13	Asia	Israel	Israel Central Virology laboratory	Israel National Consortium for SARS-CoV-2 sequencing	Neta Zuckerman et al
EPI_ISL_944550	Israel/CVL-2399/2021	2021-01-13	Asia	Israel	Israel Central Virology laboratory	Israel National Consortium for SARS-CoV-2 sequencing	Neta Zuckerman et al
EPI_ISL_944264	Israel/CVL-24/2020	2020-12-24	Asia	Israel	Israel Central Virology laboratory	Israel National Consortium for SARS-CoV-2 sequencing	Neta Zuckerman et al
EPI_ISL_944368	Israel/CVL-2400/2021	2021-01-13	Asia	Israel	Israel Central Virology laboratory	Israel National Consortium for SARS-CoV-2 sequencing	Neta Zuckerman et al
EPI_ISL_944552	Israel/CVL-2405/2021	2021-01-13	Asia	Israel	Israel Central Virology laboratory	Israel National Consortium for SARS-CoV-2 sequencing	Neta Zuckerman et al
EPI_ISL_944553	Israel/CVL-2406/2021	2021-01-13	Asia	Israel	Israel Central Virology laboratory	Israel National Consortium for SARS-CoV-2 sequencing	Neta Zuckerman et al
EPI_ISL_944554	Israel/CVL-2409/2021	2021-01-13	Asia	Israel	Israel Central Virology laboratory	Israel National Consortium for SARS-CoV-2 sequencing	Neta Zuckerman et al
EPI_ISL_889165	Israel/CVL-240ngs/2020	2020-12-27	Asia	Israel	Israel Central Virology laboratory	Israel National Consortium for SARS-CoV-2 sequencing	Neta Zuckerman et al
EPI_ISL_944555	Israel/CVL-2411/2021	2021-01-13	Asia	Israel	Israel Central Virology laboratory	Israel National Consortium for SARS-CoV-2 sequencing	Neta Zuckerman et al
EPI_ISL_944556	Israel/CVL-2415/2021	2021-01-13	Asia	Israel	Israel Central Virology laboratory	Israel National Consortium for SARS-CoV-2 sequencing	Neta Zuckerman et al
EPI_ISL_944251	Israel/CVL-2450/2021	2021-01-13	Asia	Israel	Israel Central Virology laboratory	Israel National Consortium for SARS-CoV-2 sequencing	Neta Zuckerman et al
EPI_ISL_944252	Israel/CVL-2457/2021	2021-01-13	Asia	Israel	Israel Central Virology laboratory	Israel National Consortium for SARS-CoV-2 sequencing	Neta Zuckerman et al
EPI_ISL_889051	Israel/CVL-246ngs/2020	2020-12-27	Asia	Palestine	Israel Central Virology laboratory	Israel National Consortium for SARS-CoV-2 sequencing	Neta Zuckerman et al
EPI_ISL_889052	Israel/CVL-247ngs/2020	2020-12-27	Asia	Israel	Israel Central Virology laboratory	Israel National Consortium for SARS-CoV-2 sequencing	Neta Zuckerman et al
EPI_ISL_944232	Israel/CVL-25/2020	2020-12-24	Asia	Israel	Israel Central Virology laboratory	Israel National Consortium for SARS-CoV-2 sequencing	Neta Zuckerman et al
EPI_ISL_944254	Israel/CVL-2500/2021	2021-01-13	Asia	Israel	Israel Central Virology laboratory	Israel National Consortium for SARS-CoV-2 sequencing	Neta Zuckerman et al
EPI_ISL_944230	Israel/CVL-2502/2021	2021-01-14	Asia	Israel	Israel Central Virology laboratory	Israel National Consortium for SARS-CoV-2 sequencing	Neta Zuckerman et al
EPI_ISL_944351	Israel/CVL-2504/2021	2021-01-14	Asia	Israel	Israel Central Virology laboratory	Israel National Consortium for SARS-CoV-2 sequencing	Neta Zuckerman et al
EPI_ISL_944352	Israel/CVL-2505/2021	2021-01-14	Asia	Israel	Israel Central Virology laboratory	Israel National Consortium for SARS-CoV-2 sequencing	Neta Zuckerman et al
EPI_ISL_944557	Israel/CVL-2506/2021	2021-01-14	Asia	Israel	Israel Central Virology laboratory	Israel National Consortium for SARS-CoV-2 sequencing	Neta Zuckerman et al
EPI_ISL_944558	Israel/CVL-2507/2021	2021-01-14	Asia	Israel	Israel Central Virology laboratory	Israel National Consortium for SARS-CoV-2 sequencing	Neta Zuckerman et al
EPI_ISL_944353	Israel/CVL-2508/2021	2021-01-14	Asia	Israel	Israel Central Virology laboratory	Israel National Consortium for SARS-CoV-2 sequencing	Neta Zuckerman et al
EPI_ISL_944354	Israel/CVL-2509/2021	2021-01-14	Asia	Israel	Israel Central Virology laboratory	Israel National Consortium for SARS-CoV-2 sequencing	Neta Zuckerman et al
EPI_ISL_944355	Israel/CVL-2510/2021	2021-01-14	Asia	Israel	Israel Central Virology laboratory	Israel National Consortium for SARS-CoV-2 sequencing	Neta Zuckerman et al
EPI_ISL_944356	Israel/CVL-2511/2021	2021-01-14	Asia	Israel	Israel Central Virology laboratory	Israel National Consortium for SARS-CoV-2 sequencing	Neta Zuckerman et al
EPI_ISL_944357	Israel/CVL-2512/2021	2021-01-14	Asia	Israel	Israel Central Virology laboratory	Israel National Consortium for SARS-CoV-2 sequencing	Neta Zuckerman et al
EPI_ISL_944559	Israel/CVL-2513/2021	2021-01-14	Asia	Israel	Israel Central Virology laboratory	Israel National Consortium for SARS-CoV-2 sequencing	Neta Zuckerman et al
EPI_ISL_944560	Israel/CVL-2514/2021	2021-01-14	Asia	Israel	Israel Central Virology laboratory	Israel National Consortium for SARS-CoV-2 sequencing	Neta Zuckerman et al
EPI_ISL_944231	Israel/CVL-2515/2021	2021-01-14	Asia	Israel	Israel Central Virology laboratory	Israel National Consortium for SARS-CoV-2 sequencing	Neta Zuckerman et al
EPI_ISL_944358	Israel/CVL-2516/2021	2021-01-14	Asia	Israel	Israel Central Virology laboratory	Israel National Consortium for SARS-CoV-2 sequencing	Neta Zuckerman et al
EPI_ISL_944402	Israel/CVL-2517/2021	2021-01-14	Asia	Israel	Israel Central Virology laboratory	Israel National Consortium for SARS-CoV-2 sequencing	Neta Zuckerman et al
EPI_ISL_944242	Israel/CVL-2518/2021	2021-01-14	Asia	Israel	Israel Central Virology laboratory	Israel National Consortium for SARS-CoV-2 sequencing	Neta Zuckerman et al
EPI_ISL_944359	Israel/CVL-2519/2021	2021-01-14	Asia	Israel	Israel Central Virology laboratory	Israel National Consortium for SARS-CoV-2 sequencing	Neta Zuckerman et al
EPI_ISL_944397	Israel/CVL-2520/2021	2021-01-14	Asia	Israel	Israel Central Virology laboratory	Israel National Consortium for SARS-CoV-2 sequencing	Neta Zuckerman et al
EPI_ISL_944562	Israel/CVL-2533/2021	2021-01-14	Asia	Israel	Israel Central Virology laboratory	Israel National Consortium for SARS-CoV-2 sequencing	Neta Zuckerman et al
EPI_ISL_944563	Israel/CVL-2535/2021	2021-01-14	Asia	Israel	Israel Central Virology laboratory	Israel National Consortium for SARS-CoV-2 sequencing	Neta Zuckerman et al
EPI_ISL_889053	Israel/CVL-254ngs/2020	2020-12-27	Asia	Israel	Israel Central Virology laboratory	Israel National Consortium for SARS-CoV-2 sequencing	Neta Zuckerman et al
EPI_ISL_944564	Israel/CVL-2554/2021	2021-01-14	Asia	Israel	Israel Central Virology laboratory	Israel National Consortium for SARS-CoV-2 sequencing	Neta Zuckerman et al
EPI_ISL_4169885	Israel/CVL-2557-vIIBR/2021	2021-01-15	Asia	Israel	Central Virology Laboratory, Israel Ministry of Health	Israel Institute for Biological Research	Inbar Cohen-Gihon et al
EPI_ISL_944566	Israel/CVL-2561/2021	2021-01-15	Asia	Israel	Israel Central Virology laboratory	Israel National Consortium for SARS-CoV-2 sequencing	Neta Zuckerman et al
EPI_ISL_944567	Israel/CVL-2562/2021	2021-01-15	Asia	Israel	Israel Central Virology laboratory	Israel National Consortium for SARS-CoV-2 sequencing	Neta Zuckerman et al
EPI_ISL_944568	Israel/CVL-2563/2021	2021-01-15	Asia	Israel	Israel Central Virology laboratory	Israel National Consortium for SARS-CoV-2 sequencing	Neta Zuckerman et al
EPI_ISL_944229	Israel/CVL-2567/2021	2021-01-15	Asia	Israel	Israel Central Virology laboratory	Israel National Consortium for SARS-CoV-2 sequencing	Neta Zuckerman et al
EPI_ISL_944366	Israel/CVL-2568/2021	2021-01-15	Asia	Israel	Israel Central Virology laboratory	Israel National Consortium for SARS-CoV-2 sequencing	Neta Zuckerman et al
EPI_ISL_944360	Israel/CVL-2572/2021	2021-01-14	Asia	Israel	Israel Central Virology laboratory	Israel National Consortium for SARS-CoV-2 sequencing	Neta Zuckerman et al
EPI_ISL_944361	Israel/CVL-2574/2021	2021-01-14	Asia	Israel	Israel Central Virology laboratory	Israel National Consortium for SARS-CoV-2 sequencing	Neta Zuckerman et al
EPI_ISL_944362	Israel/CVL-2575/2021	2021-01-14	Asia	Israel	Israel Central Virology laboratory	Israel National Consortium for SARS-CoV-2 sequencing	Neta Zuckerman et al
EPI_ISL_944363	Israel/CVL-2576/2021	2021-01-14	Asia	Israel	Israel Central Virology laboratory	Israel National Consortium for SARS-CoV-2 sequencing	Neta Zuckerman et al
EPI_ISL_944364	Israel/CVL-2578/2021	2021-01-14	Asia	Israel	Israel Central Virology laboratory	Israel National Consortium for SARS-CoV-2 sequencing	Neta Zuckerman et al
EPI_ISL_944365	Israel/CVL-2579/2021	2021-01-14	Asia	Israel	Israel Central Virology laboratory	Israel National Consortium for SARS-CoV-2 sequencing	Neta Zuckerman et al
EPI_ISL_889054	Israel/CVL-257ngs/2020	2020-12-27	Asia	Israel	Israel Central Virology laboratory	Israel National Consortium for SARS-CoV-2 sequencing	Neta Zuckerman et al
EPI_ISL_944565	Israel/CVL-2582/2021	2021-01-14	Asia	Israel	Israel Central Virology laboratory	Israel National Consortium for SARS-CoV-2 sequencing	Neta Zuckerman et al
EPI_ISL_1673832	Israel/CVL-2585/2021	2021-01-07	Asia	Israel	Israel Central Virology laboratory	Israel National Consortium for SARS-CoV-2 sequencing	Neta Zuckerman et al
EPI_ISL_1210299	Israel/CVL-2587/2021	2021-01-14	Asia	Israel	Israel Central Virology laboratory	Israel National Consortium for SARS-CoV-2 sequencing	Neta Zuckerman et al
EPI_ISL_1209595	Israel/CVL-2588/2021	2021-01-14	Asia	Israel	Israel Central Virology laboratory	Israel National Consortium for SARS-CoV-2 sequencing	Neta Zuckerman et al
EPI_ISL_889055	Israel/CVL-258ngs/2020	2020-12-27	Asia	Israel	Israel Central Virology laboratory	Israel National Consortium for SARS-CoV-2 sequencing	Neta Zuckerman et al
EPI_ISL_1209682	Israel/CVL-2592/2021	2021-01-14	Asia	Israel	Israel Central Virology laboratory	Israel National Consortium for SARS-CoV-2 sequencing	Neta Zuckerman et al
EPI_ISL_1209683	Israel/CVL-2593/2021	2021-01-14	Asia	Israel	Israel Central Virology laboratory	Israel National Consortium for SARS-CoV-2 sequencing	Neta Zuckerman et al
EPI_ISL_1209684	Israel/CVL-2595/2021	2021-01-14	Asia	Israel	Israel Central Virology laboratory	Israel National Consortium for SARS-CoV-2 sequencing	Neta Zuckerman et al
EPI_ISL_944435	Israel/CVL-26/2020	2020-12-24	Asia	Israel	Israel Central Virology laboratory	Israel National Consortium for SARS-CoV-2 sequencing	Neta Zuckerman et al
EPI_ISL_1209685	Israel/CVL-2601/2021	2021-01-14	Asia	Israel	Israel Central Virology laboratory	Israel National Consortium for SARS-CoV-2 sequencing	Neta Zuckerman et al
EPI_ISL_1209808	Israel/CVL-2604/2021	2021-01-17	Asia	Israel	Israel Central Virology laboratory	Israel National Consortium for SARS-CoV-2 sequencing	Neta Zuckerman et al
EPI_ISL_1210301	Israel/CVL-2605/2021	2021-01-17	Asia	Israel	Israel Central Virology laboratory	Israel National Consortium for SARS-CoV-2 sequencing	Neta Zuckerman et al
EPI_ISL_1210302	Israel/CVL-2607/2021	2021-01-17	Asia	Israel	Israel Central Virology laboratory	Israel National Consortium for SARS-CoV-2 sequencing	Neta Zuckerman et al
EPI_ISL_1210303	Israel/CVL-2608/2021	2021-01-17	Asia	Israel	Israel Central Virology laboratory	Israel National Consortium for SARS-CoV-2 sequencing	Neta Zuckerman et al
EPI_ISL_1209686	Israel/CVL-2609/2021	2021-01-17	Asia	Israel	Israel Central Virology laboratory	Israel National Consortium for SARS-CoV-2 sequencing	Neta Zuckerman et al
EPI_ISL_1209687	Israel/CVL-2612/2021	2021-01-17	Asia	Israel	Israel Central Virology laboratory	Israel National Consortium for SARS-CoV-2 sequencing	Neta Zuckerman et al
EPI_ISL_1209688	Israel/CVL-2614/2021	2021-01-17	Asia	Israel	Israel Central Virology laboratory	Israel National Consortium for SARS-CoV-2 sequencing	Neta Zuckerman et al
EPI_ISL_1210304	Israel/CVL-2616/2021	2021-01-17	Asia	Israel	Israel Central Virology laboratory	Israel National Consortium for SARS-CoV-2 sequencing	Neta Zuckerman et al
EPI_ISL_1209690	Israel/CVL-2618/2021	2021-01-17	Asia	Israel	Israel Central Virology laboratory	Israel National Consortium for SARS-CoV-2 sequencing	Neta Zuckerman et al
EPI_ISL_1209585	Israel/CVL-2619/2021	2021-01-17	Asia	Israel	Israel Central Virology laboratory	Israel National Consortium for SARS-CoV-2 sequencing	Neta Zuckerman et al
EPI_ISL_1209927	Israel/CVL-2620/2021	2021-01-17	Asia	Israel	Israel Central Virology laboratory	Israel National Consortium for SARS-CoV-2 sequencing	Neta Zuckerman et al
EPI_ISL_1209691	Israel/CVL-2621/2021	2021-01-17	Asia	Israel	Israel Central Virology laboratory	Israel National Consortium for SARS-CoV-2 sequencing	Neta Zuckerman et al
EPI_ISL_1209692	Israel/CVL-2622/2021	2021-01-17	Asia	Israel	Israel Central Virology laboratory	Israel National Consortium for SARS-CoV-2 sequencing	Neta Zuckerman et al
EPI_ISL_1210305	Israel/CVL-2623/2021	2021-01-17	Asia	Israel	Israel Central Virology laboratory	Israel National Consortium for SARS-CoV-2 sequencing	Neta Zuckerman et al
EPI_ISL_889056	Israel/CVL-263ngs/2020	2020-12-27	Asia	Israel	Israel Central Virology laboratory	Israel National Consortium for SARS-CoV-2 sequencing	Neta Zuckerman et al
EPI_ISL_1073272	Israel/CVL-2672/2021	2021-01-03	Asia	Israel	Israel Central Virology laboratory	Israel National Consortium for SARS-CoV-2 sequencing	Neta Zuckerman et al
EPI_ISL_1073478	Israel/CVL-2673/2021	2021-01-03	Asia	Israel	Israel Central Virology laboratory	Israel National Consortium for SARS-CoV-2 sequencing	Neta Zuckerman et al
EPI_ISL_1073273	Israel/CVL-2674/2021	2021-01-03	Asia	Israel	Israel Central Virology laboratory	Israel National Consortium for SARS-CoV-2 sequencing	Neta Zuckerman et al
EPI_ISL_1073274	Israel/CVL-2675/2021	2021-01-03	Asia	Israel	Israel Central Virology laboratory	Israel National Consortium for SARS-CoV-2 sequencing	Neta Zuckerman et al
EPI_ISL_1073479	Israel/CVL-2676/2021	2021-01-04	Asia	Israel	Israel Central Virology laboratory	Israel National Consortium for SARS-CoV-2 sequencing	Neta Zuckerman et al
EPI_ISL_1073211	Israel/CVL-2677/2021	2021-01-04	Asia	Israel	Israel Central Virology laboratory	Israel National Consortium for SARS-CoV-2 sequencing	Neta Zuckerman et al
EPI_ISL_1073458	Israel/CVL-2678/2021	2021-01-04	Asia	Israel	Israel Central Virology laboratory	Israel National Consortium for SARS-CoV-2 sequencing	Neta Zuckerman et al
EPI_ISL_1073209	Israel/CVL-2680/2021	2021-01-04	Asia	Israel	Israel Central Virology laboratory	Israel National Consortium for SARS-CoV-2 sequencing	Neta Zuckerman et al
EPI_ISL_1073480	Israel/CVL-2681/2021	2021-01-04	Asia	Israel	Israel Central Virology laboratory	Israel National Consortium for SARS-CoV-2 sequencing	Neta Zuckerman et al
EPI_ISL_1073275	Israel/CVL-2682/2021	2021-01-04	Asia	Israel	Israel Central Virology laboratory	Israel National Consortium for SARS-CoV-2 sequencing	Neta Zuckerman et al
EPI_ISL_1073276	Israel/CVL-2683/2021	2021-01-04	Asia	Israel	Israel Central Virology laboratory	Israel National Consortium for SARS-CoV-2 sequencing	Neta Zuckerman et al
EPI_ISL_1073243	Israel/CVL-2685/2021	2021-01-04	Asia	Israel	Israel Central Virology laboratory	Israel National Consortium for SARS-CoV-2 sequencing	Neta Zuckerman et al
EPI_ISL_1073482	Israel/CVL-2686/2021	2021-01-04	Asia	Israel	Israel Central Virology laboratory	Israel National Consortium for SARS-CoV-2 sequencing	Neta Zuckerman et al
EPI_ISL_1073483	Israel/CVL-2687/2021	2021-01-04	Asia	Israel	Israel Central Virology laboratory	Israel National Consortium for SARS-CoV-2 sequencing	Neta Zuckerman et al
EPI_ISL_1073277	Israel/CVL-2688/2021	2021-01-04	Asia	Israel	Israel Central Virology laboratory	Israel National Consortium for SARS-CoV-2 sequencing	Neta Zuckerman et al
EPI_ISL_1073244	Israel/CVL-2690/2021	2021-01-04	Asia	Israel	Israel Central Virology laboratory	Israel National Consortium for SARS-CoV-2 sequencing	Neta Zuckerman et al
EPI_ISL_1073485	Israel/CVL-2691/2021	2021-01-04	Asia	Israel	Israel Central Virology laboratory	Israel National Consortium for SARS-CoV-2 sequencing	Neta Zuckerman et al
EPI_ISL_1073486	Israel/CVL-2692/2021	2021-01-04	Asia	Israel	Israel Central Virology laboratory	Israel National Consortium for SARS-CoV-2 sequencing	Neta Zuckerman et al
EPI_ISL_1073256	Israel/CVL-2693/2021	2021-01-04	Asia	Israel	Israel Central Virology laboratory	Israel National Consortium for SARS-CoV-2 sequencing	Neta Zuckerman et al
EPI_ISL_1073487	Israel/CVL-2696/2021	2021-01-04	Asia	Israel	Israel Central Virology laboratory	Israel National Consortium for SARS-CoV-2 sequencing	Neta Zuckerman et al
EPI_ISL_1073488	Israel/CVL-2697/2021	2021-01-04	Asia	Israel	Israel Central Virology laboratory	Israel National Consortium for SARS-CoV-2 sequencing	Neta Zuckerman et al
EPI_ISL_1073489	Israel/CVL-2698/2021	2021-01-04	Asia	Israel	Israel Central Virology laboratory	Israel National Consortium for SARS-CoV-2 sequencing	Neta Zuckerman et al
EPI_ISL_1073278	Israel/CVL-2699/2021	2021-01-04	Asia	Israel	Israel Central Virology laboratory	Israel National Consortium for SARS-CoV-2 sequencing	Neta Zuckerman et al
EPI_ISL_944436	Israel/CVL-27/2020	2020-12-24	Asia	Israel	Israel Central Virology laboratory	Israel National Consortium for SARS-CoV-2 sequencing	Neta Zuckerman et al
EPI_ISL_1073279	Israel/CVL-2700/2021	2021-01-04	Asia	Israel	Israel Central Virology laboratory	Israel National Consortium for SARS-CoV-2 sequencing	Neta Zuckerman et al
EPI_ISL_1073280	Israel/CVL-2701/2021	2021-01-04	Asia	Israel	Israel Central Virology laboratory	Israel National Consortium for SARS-CoV-2 sequencing	Neta Zuckerman et al
EPI_ISL_1073253	Israel/CVL-2702/2021	2021-01-04	Asia	Israel	Israel Central Virology laboratory	Israel National Consortium for SARS-CoV-2 sequencing	Neta Zuckerman et al
EPI_ISL_1073490	Israel/CVL-2703/2021	2021-01-04	Asia	Israel	Israel Central Virology laboratory	Israel National Consortium for SARS-CoV-2 sequencing	Neta Zuckerman et al
EPI_ISL_1073491	Israel/CVL-2704/2021	2021-01-04	Asia	Israel	Israel Central Virology laboratory	Israel National Consortium for SARS-CoV-2 sequencing	Neta Zuckerman et al
EPI_ISL_1073281	Israel/CVL-2705/2021	2021-01-04	Asia	Israel	Israel Central Virology laboratory	Israel National Consortium for SARS-CoV-2 sequencing	Neta Zuckerman et al
EPI_ISL_1073282	Israel/CVL-2706/2021	2021-01-04	Asia	Israel	Israel Central Virology laboratory	Israel National Consortium for SARS-CoV-2 sequencing	Neta Zuckerman et al
EPI_ISL_1073214	Israel/CVL-2708/2021	2021-01-04	Asia	Israel	Israel Central Virology laboratory	Israel National Consortium for SARS-CoV-2 sequencing	Neta Zuckerman et al
EPI_ISL_1073215	Israel/CVL-2709/2021	2021-01-04	Asia	Israel	Israel Central Virology laboratory	Israel National Consortium for SARS-CoV-2 sequencing	Neta Zuckerman et al
EPI_ISL_1073492	Israel/CVL-2711/2021	2021-01-04	Asia	Israel	Israel Central Virology laboratory	Israel National Consortium for SARS-CoV-2 sequencing	Neta Zuckerman et al
EPI_ISL_1073283	Israel/CVL-2712/2021	2021-01-04	Asia	Israel	Israel Central Virology laboratory	Israel National Consortium for SARS-CoV-2 sequencing	Neta Zuckerman et al
EPI_ISL_1073493	Israel/CVL-2713/2021	2021-01-04	Asia	Israel	Israel Central Virology laboratory	Israel National Consortium for SARS-CoV-2 sequencing	Neta Zuckerman et al
EPI_ISL_1073284	Israel/CVL-2714/2021	2021-01-04	Asia	Israel	Israel Central Virology laboratory	Israel National Consortium for SARS-CoV-2 sequencing	Neta Zuckerman et al
EPI_ISL_1073285	Israel/CVL-2715/2021	2021-01-04	Asia	Israel	Israel Central Virology laboratory	Israel National Consortium for SARS-CoV-2 sequencing	Neta Zuckerman et al
EPI_ISL_889058	Israel/CVL-271ngs/2020	2020-12-27	Asia	Israel	Israel Central Virology laboratory	Israel National Consortium for SARS-CoV-2 sequencing	Neta Zuckerman et al
EPI_ISL_1073494	Israel/CVL-2724/2021	2021-01-04	Asia	Israel	Israel Central Virology laboratory	Israel National Consortium for SARS-CoV-2 sequencing	Neta Zuckerman et al
EPI_ISL_1073444	Israel/CVL-2727/2021	2021-01-04	Asia	Israel	Israel Central Virology laboratory	Israel National Consortium for SARS-CoV-2 sequencing	Neta Zuckerman et al
EPI_ISL_1073496	Israel/CVL-2728/2021	2021-01-04	Asia	Israel	Israel Central Virology laboratory	Israel National Consortium for SARS-CoV-2 sequencing	Neta Zuckerman et al
EPI_ISL_1073466	Israel/CVL-2729/2021	2021-01-04	Asia	Israel	Israel Central Virology laboratory	Israel National Consortium for SARS-CoV-2 sequencing	Neta Zuckerman et al
EPI_ISL_889059	Israel/CVL-272ngs/2020	2020-12-27	Asia	Israel	Israel Central Virology laboratory	Israel National Consortium for SARS-CoV-2 sequencing	Neta Zuckerman et al
EPI_ISL_1073286	Israel/CVL-2732/2021	2021-01-04	Asia	Israel	Israel Central Virology laboratory	Israel National Consortium for SARS-CoV-2 sequencing	Neta Zuckerman et al
EPI_ISL_1073287	Israel/CVL-2733/2021	2021-01-04	Asia	Israel	Israel Central Virology laboratory	Israel National Consortium for SARS-CoV-2 sequencing	Neta Zuckerman et al
EPI_ISL_1073499	Israel/CVL-2736/2021	2021-01-04	Asia	Israel	Israel Central Virology laboratory	Israel National Consortium for SARS-CoV-2 sequencing	Neta Zuckerman et al
EPI_ISL_1073500	Israel/CVL-2738/2021	2021-01-04	Asia	Israel	Israel Central Virology laboratory	Israel National Consortium for SARS-CoV-2 sequencing	Neta Zuckerman et al
EPI_ISL_1073501	Israel/CVL-2739/2021	2021-01-04	Asia	Israel	Israel Central Virology laboratory	Israel National Consortium for SARS-CoV-2 sequencing	Neta Zuckerman et al
EPI_ISL_1073289	Israel/CVL-2740/2021	2021-01-04	Asia	Israel	Israel Central Virology laboratory	Israel National Consortium for SARS-CoV-2 sequencing	Neta Zuckerman et al
EPI_ISL_1073290	Israel/CVL-2742/2021	2021-01-04	Asia	Israel	Israel Central Virology laboratory	Israel National Consortium for SARS-CoV-2 sequencing	Neta Zuckerman et al
EPI_ISL_1073291	Israel/CVL-2744/2021	2021-01-04	Asia	Israel	Israel Central Virology laboratory	Israel National Consortium for SARS-CoV-2 sequencing	Neta Zuckerman et al
EPI_ISL_1073502	Israel/CVL-2745/2021	2021-01-04	Asia	Israel	Israel Central Virology laboratory	Israel National Consortium for SARS-CoV-2 sequencing	Neta Zuckerman et al
EPI_ISL_1073503	Israel/CVL-2746/2021	2021-01-04	Asia	Israel	Israel Central Virology laboratory	Israel National Consortium for SARS-CoV-2 sequencing	Neta Zuckerman et al
EPI_ISL_1073504	Israel/CVL-2747/2021	2021-01-04	Asia	Israel	Israel Central Virology laboratory	Israel National Consortium for SARS-CoV-2 sequencing	Neta Zuckerman et al
EPI_ISL_1073292	Israel/CVL-2749/2021	2021-01-04	Asia	Israel	Israel Central Virology laboratory	Israel National Consortium for SARS-CoV-2 sequencing	Neta Zuckerman et al
EPI_ISL_1073293	Israel/CVL-2750/2021	2021-01-04	Asia	Israel	Israel Central Virology laboratory	Israel National Consortium for SARS-CoV-2 sequencing	Neta Zuckerman et al
EPI_ISL_1073294	Israel/CVL-2751/2021	2021-01-04	Asia	Israel	Israel Central Virology laboratory	Israel National Consortium for SARS-CoV-2 sequencing	Neta Zuckerman et al
EPI_ISL_1073295	Israel/CVL-2753/2021	2021-01-04	Asia	Israel	Israel Central Virology laboratory	Israel National Consortium for SARS-CoV-2 sequencing	Neta Zuckerman et al
EPI_ISL_1073296	Israel/CVL-2754/2021	2021-01-04	Asia	Israel	Israel Central Virology laboratory	Israel National Consortium for SARS-CoV-2 sequencing	Neta Zuckerman et al
EPI_ISL_1073212	Israel/CVL-2755/2021	2021-01-04	Asia	Israel	Israel Central Virology laboratory	Israel National Consortium for SARS-CoV-2 sequencing	Neta Zuckerman et al
EPI_ISL_1073506	Israel/CVL-2756/2021	2021-01-04	Asia	Israel	Israel Central Virology laboratory	Israel National Consortium for SARS-CoV-2 sequencing	Neta Zuckerman et al
EPI_ISL_1073297	Israel/CVL-2757/2021	2021-01-04	Asia	Israel	Israel Central Virology laboratory	Israel National Consortium for SARS-CoV-2 sequencing	Neta Zuckerman et al
EPI_ISL_1073507	Israel/CVL-2760/2021	2021-01-04	Asia	Israel	Israel Central Virology laboratory	Israel National Consortium for SARS-CoV-2 sequencing	Neta Zuckerman et al
EPI_ISL_1073509	Israel/CVL-2764/2021	2021-01-04	Asia	Israel	Israel Central Virology laboratory	Israel National Consortium for SARS-CoV-2 sequencing	Neta Zuckerman et al
EPI_ISL_1073510	Israel/CVL-2767/2021	2021-01-04	Asia	Israel	Israel Central Virology laboratory	Israel National Consortium for SARS-CoV-2 sequencing	Neta Zuckerman et al
EPI_ISL_1073299	Israel/CVL-2770/2021	2021-01-04	Asia	Israel	Israel Central Virology laboratory	Israel National Consortium for SARS-CoV-2 sequencing	Neta Zuckerman et al
EPI_ISL_1358415	Israel/CVL-2771/2021	2021-01-18	Asia	Israel	Israel Central Virology laboratory	Israel National Consortium for SARS-CoV-2 sequencing	Neta Zuckerman et al
EPI_ISL_1358417	Israel/CVL-2773/2021	2021-01-18	Asia	Israel	Israel Central Virology laboratory	Israel National Consortium for SARS-CoV-2 sequencing	Neta Zuckerman et al
EPI_ISL_1358419	Israel/CVL-2775/2021	2021-01-18	Asia	Israel	Israel Central Virology laboratory	Israel National Consortium for SARS-CoV-2 sequencing	Neta Zuckerman et al
EPI_ISL_1358420	Israel/CVL-2777/2021	2021-01-18	Asia	Israel	Israel Central Virology laboratory	Israel National Consortium for SARS-CoV-2 sequencing	Neta Zuckerman et al
EPI_ISL_1358422	Israel/CVL-2780/2021	2021-01-18	Asia	Israel	Israel Central Virology laboratory	Israel National Consortium for SARS-CoV-2 sequencing	Neta Zuckerman et al
EPI_ISL_1358426	Israel/CVL-2784/2021	2021-01-18	Asia	Israel	Israel Central Virology laboratory	Israel National Consortium for SARS-CoV-2 sequencing	Neta Zuckerman et al
EPI_ISL_1358428	Israel/CVL-2786/2021	2021-01-18	Asia	Israel	Israel Central Virology laboratory	Israel National Consortium for SARS-CoV-2 sequencing	Neta Zuckerman et al
EPI_ISL_1358431	Israel/CVL-2789/2021	2021-01-18	Asia	Israel	Israel Central Virology laboratory	Israel National Consortium for SARS-CoV-2 sequencing	Neta Zuckerman et al
EPI_ISL_1358434	Israel/CVL-2792/2021	2021-01-18	Asia	Israel	Israel Central Virology laboratory	Israel National Consortium for SARS-CoV-2 sequencing	Neta Zuckerman et al
EPI_ISL_1358437	Israel/CVL-2795/2021	2021-01-18	Asia	Israel	Israel Central Virology laboratory	Israel National Consortium for SARS-CoV-2 sequencing	Neta Zuckerman et al
EPI_ISL_944413	Israel/CVL-28/2020	2020-12-24	Asia	Israel	Israel Central Virology laboratory	Israel National Consortium for SARS-CoV-2 sequencing	Neta Zuckerman et al
EPI_ISL_1358441	Israel/CVL-2800/2021	2021-01-18	Asia	Israel	Israel Central Virology laboratory	Israel National Consortium for SARS-CoV-2 sequencing	Neta Zuckerman et al
EPI_ISL_1073300	Israel/CVL-2804/2021	2021-01-19	Asia	Israel	Israel Central Virology laboratory	Israel National Consortium for SARS-CoV-2 sequencing	Neta Zuckerman et al
EPI_ISL_1073301	Israel/CVL-2805/2021	2021-01-19	Asia	Israel	Israel Central Virology laboratory	Israel National Consortium for SARS-CoV-2 sequencing	Neta Zuckerman et al
EPI_ISL_1073302	Israel/CVL-2806/2021	2021-01-19	Asia	Israel	Israel Central Virology laboratory	Israel National Consortium for SARS-CoV-2 sequencing	Neta Zuckerman et al
EPI_ISL_1209693	Israel/CVL-2807/2021	2021-01-19	Asia	Israel	Israel Central Virology laboratory	Israel National Consortium for SARS-CoV-2 sequencing	Neta Zuckerman et al
EPI_ISL_1209694	Israel/CVL-2808/2021	2021-01-19	Asia	Israel	Israel Central Virology laboratory	Israel National Consortium for SARS-CoV-2 sequencing	Neta Zuckerman et al
EPI_ISL_1209695	Israel/CVL-2809/2021	2021-01-19	Asia	Israel	Israel Central Virology laboratory	Israel National Consortium for SARS-CoV-2 sequencing	Neta Zuckerman et al
EPI_ISL_1209696	Israel/CVL-2810/2021	2021-01-19	Asia	Israel	Israel Central Virology laboratory	Israel National Consortium for SARS-CoV-2 sequencing	Neta Zuckerman et al
EPI_ISL_1209697	Israel/CVL-2811/2021	2021-01-19	Asia	Israel	Israel Central Virology laboratory	Israel National Consortium for SARS-CoV-2 sequencing	Neta Zuckerman et al
EPI_ISL_1209586	Israel/CVL-2812/2021	2021-01-19	Asia	Israel	Israel Central Virology laboratory	Israel National Consortium for SARS-CoV-2 sequencing	Neta Zuckerman et al
EPI_ISL_1762089	Israel/CVL-2814/2021	2021-01-17	Asia	Israel	Israel Central Virology laboratory	Israel National Consortium for SARS-CoV-2 sequencing	Neta Zuckerman et al
EPI_ISL_1762090	Israel/CVL-2815/2021	2021-01-14	Asia	Israel	Israel Central Virology laboratory	Israel National Consortium for SARS-CoV-2 sequencing	Neta Zuckerman et al
EPI_ISL_1762530	Israel/CVL-2834/2021	2021-01-11	Asia	Israel	Israel Central Virology laboratory	Israel National Consortium for SARS-CoV-2 sequencing	Neta Zuckerman et al
EPI_ISL_1762531	Israel/CVL-2835/2021	2021-01-10	Asia	Israel	Israel Central Virology laboratory	Israel National Consortium for SARS-CoV-2 sequencing	Neta Zuckerman et al
EPI_ISL_1762533	Israel/CVL-2837/2021	2021-01-10	Asia	Israel	Israel Central Virology laboratory	Israel National Consortium for SARS-CoV-2 sequencing	Neta Zuckerman et al
EPI_ISL_1762535	Israel/CVL-2839/2021	2021-01-10	Asia	Israel	Israel Central Virology laboratory	Israel National Consortium for SARS-CoV-2 sequencing	Neta Zuckerman et al
EPI_ISL_1762536	Israel/CVL-2840/2021	2021-01-10	Asia	Israel	Israel Central Virology laboratory	Israel National Consortium for SARS-CoV-2 sequencing	Neta Zuckerman et al
EPI_ISL_1762537	Israel/CVL-2841/2021	2021-01-10	Asia	Israel	Israel Central Virology laboratory	Israel National Consortium for SARS-CoV-2 sequencing	Neta Zuckerman et al
EPI_ISL_1762538	Israel/CVL-2842/2021	2021-01-10	Asia	Israel	Israel Central Virology laboratory	Israel National Consortium for SARS-CoV-2 sequencing	Neta Zuckerman et al
EPI_ISL_1762540	Israel/CVL-2844/2021	2021-01-11	Asia	Israel	Israel Central Virology laboratory	Israel National Consortium for SARS-CoV-2 sequencing	Neta Zuckerman et al
EPI_ISL_1762541	Israel/CVL-2845/2021	2021-01-11	Asia	Israel	Israel Central Virology laboratory	Israel National Consortium for SARS-CoV-2 sequencing	Neta Zuckerman et al
EPI_ISL_1762542	Israel/CVL-2846/2021	2021-01-11	Asia	Israel	Israel Central Virology laboratory	Israel National Consortium for SARS-CoV-2 sequencing	Neta Zuckerman et al
EPI_ISL_1762543	Israel/CVL-2847/2021	2021-01-10	Asia	Israel	Israel Central Virology laboratory	Israel National Consortium for SARS-CoV-2 sequencing	Neta Zuckerman et al
EPI_ISL_1762544	Israel/CVL-2848/2021	2021-01-11	Asia	Israel	Israel Central Virology laboratory	Israel National Consortium for SARS-CoV-2 sequencing	Neta Zuckerman et al
EPI_ISL_1762546	Israel/CVL-2850/2021	2021-01-10	Asia	Israel	Israel Central Virology laboratory	Israel National Consortium for SARS-CoV-2 sequencing	Neta Zuckerman et al
EPI_ISL_1762547	Israel/CVL-2851/2021	2021-01-11	Asia	Israel	Israel Central Virology laboratory	Israel National Consortium for SARS-CoV-2 sequencing	Neta Zuckerman et al
EPI_ISL_1762549	Israel/CVL-2853/2021	2021-01-10	Asia	Israel	Israel Central Virology laboratory	Israel National Consortium for SARS-CoV-2 sequencing	Neta Zuckerman et al
EPI_ISL_1762550	Israel/CVL-2854/2021	2021-01-11	Asia	Israel	Israel Central Virology laboratory	Israel National Consortium for SARS-CoV-2 sequencing	Neta Zuckerman et al
EPI_ISL_1762551	Israel/CVL-2855/2021	2021-01-10	Asia	Israel	Israel Central Virology laboratory	Israel National Consortium for SARS-CoV-2 sequencing	Neta Zuckerman et al
EPI_ISL_1762552	Israel/CVL-2856/2021	2021-01-11	Asia	Israel	Israel Central Virology laboratory	Israel National Consortium for SARS-CoV-2 sequencing	Neta Zuckerman et al
EPI_ISL_1762553	Israel/CVL-2857/2021	2021-01-11	Asia	Israel	Israel Central Virology laboratory	Israel National Consortium for SARS-CoV-2 sequencing	Neta Zuckerman et al
EPI_ISL_1762554	Israel/CVL-2858/2021	2021-01-11	Asia	Israel	Israel Central Virology laboratory	Israel National Consortium for SARS-CoV-2 sequencing	Neta Zuckerman et al
EPI_ISL_1762555	Israel/CVL-2859/2021	2021-01-10	Asia	Israel	Israel Central Virology laboratory	Israel National Consortium for SARS-CoV-2 sequencing	Neta Zuckerman et al
EPI_ISL_1762558	Israel/CVL-2862/2021	2021-01-11	Asia	Israel	Israel Central Virology laboratory	Israel National Consortium for SARS-CoV-2 sequencing	Neta Zuckerman et al
EPI_ISL_1762559	Israel/CVL-2864/2021	2021-01-11	Asia	Israel	Israel Central Virology laboratory	Israel National Consortium for SARS-CoV-2 sequencing	Neta Zuckerman et al
EPI_ISL_1762561	Israel/CVL-2866/2021	2021-01-11	Asia	Israel	Israel Central Virology laboratory	Israel National Consortium for SARS-CoV-2 sequencing	Neta Zuckerman et al
EPI_ISL_1762563	Israel/CVL-2869/2021	2021-01-11	Asia	Israel	Israel Central Virology laboratory	Israel National Consortium for SARS-CoV-2 sequencing	Neta Zuckerman et al
EPI_ISL_1762565	Israel/CVL-2871/2021	2021-01-11	Asia	Israel	Israel Central Virology laboratory	Israel National Consortium for SARS-CoV-2 sequencing	Neta Zuckerman et al
EPI_ISL_1762566	Israel/CVL-2872/2021	2021-01-11	Asia	Israel	Israel Central Virology laboratory	Israel National Consortium for SARS-CoV-2 sequencing	Neta Zuckerman et al
EPI_ISL_1762567	Israel/CVL-2873/2021	2021-01-11	Asia	Israel	Israel Central Virology laboratory	Israel National Consortium for SARS-CoV-2 sequencing	Neta Zuckerman et al
EPI_ISL_1762568	Israel/CVL-2874/2021	2021-01-11	Asia	Israel	Israel Central Virology laboratory	Israel National Consortium for SARS-CoV-2 sequencing	Neta Zuckerman et al
EPI_ISL_1762570	Israel/CVL-2876/2021	2021-01-11	Asia	Israel	Israel Central Virology laboratory	Israel National Consortium for SARS-CoV-2 sequencing	Neta Zuckerman et al
EPI_ISL_1762572	Israel/CVL-2878/2021	2021-01-11	Asia	Israel	Israel Central Virology laboratory	Israel National Consortium for SARS-CoV-2 sequencing	Neta Zuckerman et al
EPI_ISL_1762573	Israel/CVL-2879/2021	2021-01-11	Asia	Israel	Israel Central Virology laboratory	Israel National Consortium for SARS-CoV-2 sequencing	Neta Zuckerman et al
EPI_ISL_889060	Israel/CVL-287ngs/2020	2020-12-27	Asia	Israel	Israel Central Virology laboratory	Israel National Consortium for SARS-CoV-2 sequencing	Neta Zuckerman et al
EPI_ISL_1762575	Israel/CVL-2881/2021	2021-01-11	Asia	Israel	Israel Central Virology laboratory	Israel National Consortium for SARS-CoV-2 sequencing	Neta Zuckerman et al
EPI_ISL_1762576	Israel/CVL-2882/2021	2021-01-11	Asia	Israel	Israel Central Virology laboratory	Israel National Consortium for SARS-CoV-2 sequencing	Neta Zuckerman et al
EPI_ISL_1762577	Israel/CVL-2883/2021	2021-01-11	Asia	Israel	Israel Central Virology laboratory	Israel National Consortium for SARS-CoV-2 sequencing	Neta Zuckerman et al
EPI_ISL_1762578	Israel/CVL-2885/2021	2021-01-11	Asia	Israel	Israel Central Virology laboratory	Israel National Consortium for SARS-CoV-2 sequencing	Neta Zuckerman et al
EPI_ISL_1762580	Israel/CVL-2887/2021	2021-01-11	Asia	Israel	Israel Central Virology laboratory	Israel National Consortium for SARS-CoV-2 sequencing	Neta Zuckerman et al
EPI_ISL_1762581	Israel/CVL-2888/2021	2021-01-11	Asia	Israel	Israel Central Virology laboratory	Israel National Consortium for SARS-CoV-2 sequencing	Neta Zuckerman et al
EPI_ISL_1762582	Israel/CVL-2889/2021	2021-01-11	Asia	Israel	Israel Central Virology laboratory	Israel National Consortium for SARS-CoV-2 sequencing	Neta Zuckerman et al
EPI_ISL_1762583	Israel/CVL-2890/2021	2021-01-11	Asia	Israel	Israel Central Virology laboratory	Israel National Consortium for SARS-CoV-2 sequencing	Neta Zuckerman et al
EPI_ISL_1762584	Israel/CVL-2891/2021	2021-01-11	Asia	Israel	Israel Central Virology laboratory	Israel National Consortium for SARS-CoV-2 sequencing	Neta Zuckerman et al
EPI_ISL_1762585	Israel/CVL-2892/2021	2021-01-11	Asia	Israel	Israel Central Virology laboratory	Israel National Consortium for SARS-CoV-2 sequencing	Neta Zuckerman et al
EPI_ISL_1762586	Israel/CVL-2893/2021	2021-01-11	Asia	Israel	Israel Central Virology laboratory	Israel National Consortium for SARS-CoV-2 sequencing	Neta Zuckerman et al
EPI_ISL_1762587	Israel/CVL-2894/2021	2021-01-11	Asia	Israel	Israel Central Virology laboratory	Israel National Consortium for SARS-CoV-2 sequencing	Neta Zuckerman et al
EPI_ISL_1762588	Israel/CVL-2895/2021	2021-01-11	Asia	Israel	Israel Central Virology laboratory	Israel National Consortium for SARS-CoV-2 sequencing	Neta Zuckerman et al
EPI_ISL_1762589	Israel/CVL-2896/2021	2021-01-11	Asia	Israel	Israel Central Virology laboratory	Israel National Consortium for SARS-CoV-2 sequencing	Neta Zuckerman et al
EPI_ISL_1762590	Israel/CVL-2899/2021	2021-01-11	Asia	Israel	Israel Central Virology laboratory	Israel National Consortium for SARS-CoV-2 sequencing	Neta Zuckerman et al
EPI_ISL_889061	Israel/CVL-289ngs/2020	2020-12-27	Asia	Israel	Israel Central Virology laboratory	Israel National Consortium for SARS-CoV-2 sequencing	Neta Zuckerman et al
EPI_ISL_1762594	Israel/CVL-2903/2021	2021-01-11	Asia	Israel	Israel Central Virology laboratory	Israel National Consortium for SARS-CoV-2 sequencing	Neta Zuckerman et al
EPI_ISL_1762596	Israel/CVL-2906/2021	2021-01-11	Asia	Israel	Israel Central Virology laboratory	Israel National Consortium for SARS-CoV-2 sequencing	Neta Zuckerman et al
EPI_ISL_1762597	Israel/CVL-2907/2021	2021-01-11	Asia	Israel	Israel Central Virology laboratory	Israel National Consortium for SARS-CoV-2 sequencing	Neta Zuckerman et al
EPI_ISL_1762598	Israel/CVL-2908/2021	2021-01-11	Asia	Israel	Israel Central Virology laboratory	Israel National Consortium for SARS-CoV-2 sequencing	Neta Zuckerman et al
EPI_ISL_1762601	Israel/CVL-2911/2021	2021-01-11	Asia	Israel	Israel Central Virology laboratory	Israel National Consortium for SARS-CoV-2 sequencing	Neta Zuckerman et al
EPI_ISL_1762602	Israel/CVL-2912/2021	2021-01-11	Asia	Israel	Israel Central Virology laboratory	Israel National Consortium for SARS-CoV-2 sequencing	Neta Zuckerman et al
EPI_ISL_889062	Israel/CVL-291ngs/2020	2020-12-27	Asia	Israel	Israel Central Virology laboratory	Israel National Consortium for SARS-CoV-2 sequencing	Neta Zuckerman et al
EPI_ISL_1762642	Israel/CVL-2927/2021	2021-01-11	Asia	Israel	Israel Central Virology laboratory	Israel National Consortium for SARS-CoV-2 sequencing	Neta Zuckerman et al
EPI_ISL_889063	Israel/CVL-292ngs/2020	2020-12-27	Asia	Israel	Israel Central Virology laboratory	Israel National Consortium for SARS-CoV-2 sequencing	Neta Zuckerman et al
EPI_ISL_1762655	Israel/CVL-2942/2021	2021-01-11	Asia	Israel	Israel Central Virology laboratory	Israel National Consortium for SARS-CoV-2 sequencing	Neta Zuckerman et al
EPI_ISL_1762659	Israel/CVL-2947/2021	2021-01-11	Asia	Israel	Israel Central Virology laboratory	Israel National Consortium for SARS-CoV-2 sequencing	Neta Zuckerman et al
EPI_ISL_1762663	Israel/CVL-2953/2021	2021-01-12	Asia	Israel	Israel Central Virology laboratory	Israel National Consortium for SARS-CoV-2 sequencing	Neta Zuckerman et al
EPI_ISL_1762677	Israel/CVL-2967/2021	2021-01-12	Asia	Israel	Israel Central Virology laboratory	Israel National Consortium for SARS-CoV-2 sequencing	Neta Zuckerman et al
EPI_ISL_1762693	Israel/CVL-2983/2021	2021-01-13	Asia	Israel	Israel Central Virology laboratory	Israel National Consortium for SARS-CoV-2 sequencing	Neta Zuckerman et al
EPI_ISL_1762694	Israel/CVL-2984/2021	2021-01-13	Asia	Israel	Israel Central Virology laboratory	Israel National Consortium for SARS-CoV-2 sequencing	Neta Zuckerman et al
EPI_ISL_1762697	Israel/CVL-2987/2021	2021-01-13	Asia	Israel	Israel Central Virology laboratory	Israel National Consortium for SARS-CoV-2 sequencing	Neta Zuckerman et al
EPI_ISL_1762605	Israel/CVL-2997/2021	2021-01-13	Asia	Israel	Israel Central Virology laboratory	Israel National Consortium for SARS-CoV-2 sequencing	Neta Zuckerman et al
EPI_ISL_1762606	Israel/CVL-2998/2021	2021-01-12	Asia	Israel	Israel Central Virology laboratory	Israel National Consortium for SARS-CoV-2 sequencing	Neta Zuckerman et al
EPI_ISL_1762607	Israel/CVL-2999/2021	2021-01-12	Asia	Israel	Israel Central Virology laboratory	Israel National Consortium for SARS-CoV-2 sequencing	Neta Zuckerman et al
EPI_ISL_804083	Israel/CVL-299ngs/2020	2020-12-28	Asia	Israel	Israel Central Virology laboratory	Israel National Consortium for SARS-CoV-2 sequencing	Neta Zuckerman et al
EPI_ISL_944244	Israel/CVL-3/2020	2020-12-24	Asia	Israel	Israel Central Virology laboratory	Israel National Consortium for SARS-CoV-2 sequencing	Neta Zuckerman et al
EPI_ISL_944437	Israel/CVL-30/2020	2020-12-24	Asia	Israel	Israel Central Virology laboratory	Israel National Consortium for SARS-CoV-2 sequencing	Neta Zuckerman et al
EPI_ISL_1762608	Israel/CVL-3000/2021	2021-01-12	Asia	Israel	Israel Central Virology laboratory	Israel National Consortium for SARS-CoV-2 sequencing	Neta Zuckerman et al
EPI_ISL_1762609	Israel/CVL-3001/2021	2021-01-12	Asia	Israel	Israel Central Virology laboratory	Israel National Consortium for SARS-CoV-2 sequencing	Neta Zuckerman et al
EPI_ISL_1762611	Israel/CVL-3003/2021	2021-01-12	Asia	Israel	Israel Central Virology laboratory	Israel National Consortium for SARS-CoV-2 sequencing	Neta Zuckerman et al
EPI_ISL_1762612	Israel/CVL-3004/2021	2021-01-12	Asia	Israel	Israel Central Virology laboratory	Israel National Consortium for SARS-CoV-2 sequencing	Neta Zuckerman et al
EPI_ISL_1762613	Israel/CVL-3005/2021	2021-01-12	Asia	Israel	Israel Central Virology laboratory	Israel National Consortium for SARS-CoV-2 sequencing	Neta Zuckerman et al
EPI_ISL_1762614	Israel/CVL-3006/2021	2021-01-12	Asia	Israel	Israel Central Virology laboratory	Israel National Consortium for SARS-CoV-2 sequencing	Neta Zuckerman et al
EPI_ISL_1762615	Israel/CVL-3007/2021	2021-01-12	Asia	Israel	Israel Central Virology laboratory	Israel National Consortium for SARS-CoV-2 sequencing	Neta Zuckerman et al
EPI_ISL_1762616	Israel/CVL-3008/2021	2021-01-12	Asia	Israel	Israel Central Virology laboratory	Israel National Consortium for SARS-CoV-2 sequencing	Neta Zuckerman et al
EPI_ISL_1762617	Israel/CVL-3009/2021	2021-01-12	Asia	Israel	Israel Central Virology laboratory	Israel National Consortium for SARS-CoV-2 sequencing	Neta Zuckerman et al
EPI_ISL_1762618	Israel/CVL-3010/2021	2021-01-12	Asia	Israel	Israel Central Virology laboratory	Israel National Consortium for SARS-CoV-2 sequencing	Neta Zuckerman et al
EPI_ISL_1762619	Israel/CVL-3011/2021	2021-01-12	Asia	Israel	Israel Central Virology laboratory	Israel National Consortium for SARS-CoV-2 sequencing	Neta Zuckerman et al
EPI_ISL_1762092	Israel/CVL-3013/2021	2021-01-12	Asia	Israel	Israel Central Virology laboratory	Israel National Consortium for SARS-CoV-2 sequencing	Neta Zuckerman et al
EPI_ISL_1762093	Israel/CVL-3014/2021	2021-01-12	Asia	Israel	Israel Central Virology laboratory	Israel National Consortium for SARS-CoV-2 sequencing	Neta Zuckerman et al
EPI_ISL_1762094	Israel/CVL-3015/2021	2021-01-12	Asia	Israel	Israel Central Virology laboratory	Israel National Consortium for SARS-CoV-2 sequencing	Neta Zuckerman et al
EPI_ISL_1073218	Israel/CVL-3018/2021	2021-01-20	Asia	Israel	Israel Central Virology laboratory	Israel National Consortium for SARS-CoV-2 sequencing	Neta Zuckerman et al
EPI_ISL_1073460	Israel/CVL-3020/2021	2021-01-20	Asia	Israel	Israel Central Virology laboratory	Israel National Consortium for SARS-CoV-2 sequencing	Neta Zuckerman et al
EPI_ISL_1073461	Israel/CVL-3022/2021	2021-01-20	Asia	Israel	Israel Central Virology laboratory	Israel National Consortium for SARS-CoV-2 sequencing	Neta Zuckerman et al
EPI_ISL_1073462	Israel/CVL-3025/2021	2021-01-20	Asia	Israel	Israel Central Virology laboratory	Israel National Consortium for SARS-CoV-2 sequencing	Neta Zuckerman et al
EPI_ISL_1073246	Israel/CVL-3027/2021	2021-01-20	Asia	Israel	Israel Central Virology laboratory	Israel National Consortium for SARS-CoV-2 sequencing	Neta Zuckerman et al
EPI_ISL_1073247	Israel/CVL-3034/2021	2021-01-20	Asia	Israel	Israel Central Virology laboratory	Israel National Consortium for SARS-CoV-2 sequencing	Neta Zuckerman et al
EPI_ISL_1073219	Israel/CVL-3037/2021	2021-01-20	Asia	Israel	Israel Central Virology laboratory	Israel National Consortium for SARS-CoV-2 sequencing	Neta Zuckerman et al
EPI_ISL_1073220	Israel/CVL-3039/2021	2021-01-20	Asia	Israel	Israel Central Virology laboratory	Israel National Consortium for SARS-CoV-2 sequencing	Neta Zuckerman et al
EPI_ISL_889167	Israel/CVL-303ngs/2020	2020-12-28	Asia	Israel	Israel Central Virology laboratory	Israel National Consortium for SARS-CoV-2 sequencing	Neta Zuckerman et al
EPI_ISL_1073315	Israel/CVL-3041/2021	2021-01-20	Asia	Israel	Israel Central Virology laboratory	Israel National Consortium for SARS-CoV-2 sequencing	Neta Zuckerman et al
EPI_ISL_1073524	Israel/CVL-3044/2021	2021-01-20	Asia	Israel	Israel Central Virology laboratory	Israel National Consortium for SARS-CoV-2 sequencing	Neta Zuckerman et al
EPI_ISL_1073525	Israel/CVL-3045/2021	2021-01-20	Asia	Israel	Israel Central Virology laboratory	Israel National Consortium for SARS-CoV-2 sequencing	Neta Zuckerman et al
EPI_ISL_1073316	Israel/CVL-3046/2021	2021-01-20	Asia	Israel	Israel Central Virology laboratory	Israel National Consortium for SARS-CoV-2 sequencing	Neta Zuckerman et al
EPI_ISL_1073317	Israel/CVL-3047/2021	2021-01-20	Asia	Israel	Israel Central Virology laboratory	Israel National Consortium for SARS-CoV-2 sequencing	Neta Zuckerman et al
EPI_ISL_1073318	Israel/CVL-3049/2021	2021-01-20	Asia	Israel	Israel Central Virology laboratory	Israel National Consortium for SARS-CoV-2 sequencing	Neta Zuckerman et al
EPI_ISL_1762095	Israel/CVL-3050/2021	2021-01-17	Asia	Israel	Israel Central Virology laboratory	Israel National Consortium for SARS-CoV-2 sequencing	Neta Zuckerman et al
EPI_ISL_1073319	Israel/CVL-3051/2021	2021-01-19	Asia	Israel	Israel Central Virology laboratory	Israel National Consortium for SARS-CoV-2 sequencing	Neta Zuckerman et al
EPI_ISL_1073320	Israel/CVL-3052/2021	2021-01-19	Asia	Israel	Israel Central Virology laboratory	Israel National Consortium for SARS-CoV-2 sequencing	Neta Zuckerman et al
EPI_ISL_1073321	Israel/CVL-3053/2021	2021-01-19	Asia	Israel	Israel Central Virology laboratory	Israel National Consortium for SARS-CoV-2 sequencing	Neta Zuckerman et al
EPI_ISL_1762096	Israel/CVL-3054/2021	2021-01-17	Asia	Israel	Israel Central Virology laboratory	Israel National Consortium for SARS-CoV-2 sequencing	Neta Zuckerman et al
EPI_ISL_1073322	Israel/CVL-3056/2021	2021-01-19	Asia	Israel	Israel Central Virology laboratory	Israel National Consortium for SARS-CoV-2 sequencing	Neta Zuckerman et al
EPI_ISL_1073323	Israel/CVL-3057/2021	2021-01-19	Asia	Israel	Israel Central Virology laboratory	Israel National Consortium for SARS-CoV-2 sequencing	Neta Zuckerman et al
EPI_ISL_1073324	Israel/CVL-3061/2021	2021-01-19	Asia	Israel	Israel Central Virology laboratory	Israel National Consortium for SARS-CoV-2 sequencing	Neta Zuckerman et al
EPI_ISL_1762097	Israel/CVL-3062/2021	2021-01-17	Asia	Israel	Israel Central Virology laboratory	Israel National Consortium for SARS-CoV-2 sequencing	Neta Zuckerman et al
EPI_ISL_1073325	Israel/CVL-3063/2021	2021-01-19	Asia	Israel	Israel Central Virology laboratory	Israel National Consortium for SARS-CoV-2 sequencing	Neta Zuckerman et al
EPI_ISL_1073326	Israel/CVL-3064/2021	2021-01-19	Asia	Israel	Israel Central Virology laboratory	Israel National Consortium for SARS-CoV-2 sequencing	Neta Zuckerman et al
EPI_ISL_1073327	Israel/CVL-3065/2021	2021-01-19	Asia	Israel	Israel Central Virology laboratory	Israel National Consortium for SARS-CoV-2 sequencing	Neta Zuckerman et al
EPI_ISL_1073328	Israel/CVL-3066/2021	2021-01-19	Asia	Israel	Israel Central Virology laboratory	Israel National Consortium for SARS-CoV-2 sequencing	Neta Zuckerman et al
EPI_ISL_1073329	Israel/CVL-3067/2021	2021-01-19	Asia	Israel	Israel Central Virology laboratory	Israel National Consortium for SARS-CoV-2 sequencing	Neta Zuckerman et al
EPI_ISL_1073330	Israel/CVL-3068/2021	2021-01-19	Asia	Israel	Israel Central Virology laboratory	Israel National Consortium for SARS-CoV-2 sequencing	Neta Zuckerman et al
EPI_ISL_1073528	Israel/CVL-3069/2021	2021-01-19	Asia	Israel	Israel Central Virology laboratory	Israel National Consortium for SARS-CoV-2 sequencing	Neta Zuckerman et al
EPI_ISL_1073331	Israel/CVL-3070/2021	2021-01-19	Asia	Israel	Israel Central Virology laboratory	Israel National Consortium for SARS-CoV-2 sequencing	Neta Zuckerman et al
EPI_ISL_1073529	Israel/CVL-3071/2021	2021-01-20	Asia	Israel	Israel Central Virology laboratory	Israel National Consortium for SARS-CoV-2 sequencing	Neta Zuckerman et al
EPI_ISL_1073530	Israel/CVL-3072/2021	2021-01-20	Asia	Israel	Israel Central Virology laboratory	Israel National Consortium for SARS-CoV-2 sequencing	Neta Zuckerman et al
EPI_ISL_1073531	Israel/CVL-3073/2021	2021-01-20	Asia	Israel	Israel Central Virology laboratory	Israel National Consortium for SARS-CoV-2 sequencing	Neta Zuckerman et al
EPI_ISL_1073532	Israel/CVL-3074/2021	2021-01-20	Asia	Israel	Israel Central Virology laboratory	Israel National Consortium for SARS-CoV-2 sequencing	Neta Zuckerman et al
EPI_ISL_1073437	Israel/CVL-3076/2021	2021-01-20	Asia	Israel	Israel Central Virology laboratory	Israel National Consortium for SARS-CoV-2 sequencing	Neta Zuckerman et al
EPI_ISL_1073534	Israel/CVL-3077/2021	2021-01-20	Asia	Israel	Israel Central Virology laboratory	Israel National Consortium for SARS-CoV-2 sequencing	Neta Zuckerman et al
EPI_ISL_1073537	Israel/CVL-3080/2021	2021-01-20	Asia	Israel	Israel Central Virology laboratory	Israel National Consortium for SARS-CoV-2 sequencing	Neta Zuckerman et al
EPI_ISL_1073539	Israel/CVL-3082/2021	2021-01-20	Asia	Israel	Israel Central Virology laboratory	Israel National Consortium for SARS-CoV-2 sequencing	Neta Zuckerman et al
EPI_ISL_1209906	Israel/CVL-3083/2021	2021-01-20	Asia	Israel	Israel Central Virology laboratory	Israel National Consortium for SARS-CoV-2 sequencing	Neta Zuckerman et al
EPI_ISL_1210306	Israel/CVL-3084/2021	2021-01-20	Asia	Israel	Israel Central Virology laboratory	Israel National Consortium for SARS-CoV-2 sequencing	Neta Zuckerman et al
EPI_ISL_1210307	Israel/CVL-3089/2021	2021-01-20	Asia	Israel	Israel Central Virology laboratory	Israel National Consortium for SARS-CoV-2 sequencing	Neta Zuckerman et al
EPI_ISL_1210308	Israel/CVL-3091/2021	2021-01-20	Asia	Israel	Israel Central Virology laboratory	Israel National Consortium for SARS-CoV-2 sequencing	Neta Zuckerman et al
EPI_ISL_1358444	Israel/CVL-3097/2021	2021-01-20	Asia	Israel	Israel Central Virology laboratory	Israel National Consortium for SARS-CoV-2 sequencing	Neta Zuckerman et al
EPI_ISL_1358445	Israel/CVL-3098/2021	2021-01-20	Asia	Israel	Israel Central Virology laboratory	Israel National Consortium for SARS-CoV-2 sequencing	Neta Zuckerman et al
EPI_ISL_944265	Israel/CVL-31/2020	2020-12-24	Asia	Israel	Israel Central Virology laboratory	Israel National Consortium for SARS-CoV-2 sequencing	Neta Zuckerman et al
EPI_ISL_1358448	Israel/CVL-3101/2021	2021-01-20	Asia	Israel	Israel Central Virology laboratory	Israel National Consortium for SARS-CoV-2 sequencing	Neta Zuckerman et al
EPI_ISL_1358449	Israel/CVL-3102/2021	2021-01-20	Asia	Israel	Israel Central Virology laboratory	Israel National Consortium for SARS-CoV-2 sequencing	Neta Zuckerman et al
EPI_ISL_1358450	Israel/CVL-3103/2021	2021-01-20	Asia	Israel	Israel Central Virology laboratory	Israel National Consortium for SARS-CoV-2 sequencing	Neta Zuckerman et al
EPI_ISL_1358451	Israel/CVL-3104/2021	2021-01-20	Asia	Israel	Israel Central Virology laboratory	Israel National Consortium for SARS-CoV-2 sequencing	Neta Zuckerman et al
EPI_ISL_1358452	Israel/CVL-3105/2021	2021-01-20	Asia	Israel	Israel Central Virology laboratory	Israel National Consortium for SARS-CoV-2 sequencing	Neta Zuckerman et al
EPI_ISL_1358454	Israel/CVL-3132/2021	2021-01-20	Asia	Israel	Israel Central Virology laboratory	Israel National Consortium for SARS-CoV-2 sequencing	Neta Zuckerman et al
EPI_ISL_1073358	Israel/CVL-3133/2021	2021-01-20	Asia	Israel	Israel Central Virology laboratory	Israel National Consortium for SARS-CoV-2 sequencing	Neta Zuckerman et al
EPI_ISL_1073359	Israel/CVL-3135/2021	2021-01-20	Asia	Israel	Israel Central Virology laboratory	Israel National Consortium for SARS-CoV-2 sequencing	Neta Zuckerman et al
EPI_ISL_1073608	Israel/CVL-3137/2021	2021-01-20	Asia	Israel	Israel Central Virology laboratory	Israel National Consortium for SARS-CoV-2 sequencing	Neta Zuckerman et al
EPI_ISL_1073360	Israel/CVL-3138/2021	2021-01-20	Asia	Israel	Israel Central Virology laboratory	Israel National Consortium for SARS-CoV-2 sequencing	Neta Zuckerman et al
EPI_ISL_1073361	Israel/CVL-3139/2021	2021-01-20	Asia	Israel	Israel Central Virology laboratory	Israel National Consortium for SARS-CoV-2 sequencing	Neta Zuckerman et al
EPI_ISL_804082	Israel/CVL-313ngs/2020	2020-12-28	Asia	Israel	Israel Central Virology laboratory	Israel National Consortium for SARS-CoV-2 sequencing	Neta Zuckerman et al
EPI_ISL_1073362	Israel/CVL-3140/2021	2021-01-20	Asia	Israel	Israel Central Virology laboratory	Israel National Consortium for SARS-CoV-2 sequencing	Neta Zuckerman et al
EPI_ISL_1073363	Israel/CVL-3141/2021	2021-01-20	Asia	Israel	Israel Central Virology laboratory	Israel National Consortium for SARS-CoV-2 sequencing	Neta Zuckerman et al
EPI_ISL_1073257	Israel/CVL-3142/2021	2021-01-20	Asia	Israel	Israel Central Virology laboratory	Israel National Consortium for SARS-CoV-2 sequencing	Neta Zuckerman et al
EPI_ISL_1073364	Israel/CVL-3143/2021	2021-01-20	Asia	Israel	Israel Central Virology laboratory	Israel National Consortium for SARS-CoV-2 sequencing	Neta Zuckerman et al
EPI_ISL_1073609	Israel/CVL-3144/2021	2021-01-20	Asia	Israel	Israel Central Virology laboratory	Israel National Consortium for SARS-CoV-2 sequencing	Neta Zuckerman et al
EPI_ISL_1073610	Israel/CVL-3145/2021	2021-01-20	Asia	Israel	Israel Central Virology laboratory	Israel National Consortium for SARS-CoV-2 sequencing	Neta Zuckerman et al
EPI_ISL_1073365	Israel/CVL-3147/2021	2021-01-20	Asia	Israel	Israel Central Virology laboratory	Israel National Consortium for SARS-CoV-2 sequencing	Neta Zuckerman et al
EPI_ISL_1073611	Israel/CVL-3148/2021	2021-01-20	Asia	Israel	Israel Central Virology laboratory	Israel National Consortium for SARS-CoV-2 sequencing	Neta Zuckerman et al
EPI_ISL_1073366	Israel/CVL-3149/2021	2021-01-20	Asia	Israel	Israel Central Virology laboratory	Israel National Consortium for SARS-CoV-2 sequencing	Neta Zuckerman et al
EPI_ISL_1073367	Israel/CVL-3150/2021	2021-01-20	Asia	Israel	Israel Central Virology laboratory	Israel National Consortium for SARS-CoV-2 sequencing	Neta Zuckerman et al
EPI_ISL_1073368	Israel/CVL-3151/2021	2021-01-20	Asia	Israel	Israel Central Virology laboratory	Israel National Consortium for SARS-CoV-2 sequencing	Neta Zuckerman et al
EPI_ISL_1762448	Israel/CVL-3153/2021	2021-01-09	Asia	Israel	Israel Central Virology laboratory	Israel National Consortium for SARS-CoV-2 sequencing	Neta Zuckerman et al
EPI_ISL_1762098	Israel/CVL-3156/2021	2021-01-19	Asia	Israel	Israel Central Virology laboratory	Israel National Consortium for SARS-CoV-2 sequencing	Neta Zuckerman et al
EPI_ISL_1762099	Israel/CVL-3158/2021	2021-01-18	Asia	Israel	Israel Central Virology laboratory	Israel National Consortium for SARS-CoV-2 sequencing	Neta Zuckerman et al
EPI_ISL_1762708	Israel/CVL-3159/2021	2021-01-19	Asia	Israel	Israel Central Virology laboratory	Israel National Consortium for SARS-CoV-2 sequencing	Neta Zuckerman et al
EPI_ISL_1762709	Israel/CVL-3160/2021	2021-01-19	Asia	Israel	Israel Central Virology laboratory	Israel National Consortium for SARS-CoV-2 sequencing	Neta Zuckerman et al
EPI_ISL_1073540	Israel/CVL-3161/2021	2021-01-21	Asia	Israel	Israel Central Virology laboratory	Israel National Consortium for SARS-CoV-2 sequencing	Neta Zuckerman et al
EPI_ISL_1073541	Israel/CVL-3162/2021	2021-01-21	Asia	Israel	Israel Central Virology laboratory	Israel National Consortium for SARS-CoV-2 sequencing	Neta Zuckerman et al
EPI_ISL_1073542	Israel/CVL-3163/2021	2021-01-21	Asia	Israel	Israel Central Virology laboratory	Israel National Consortium for SARS-CoV-2 sequencing	Neta Zuckerman et al
EPI_ISL_1073222	Israel/CVL-3164/2021	2021-01-21	Asia	Israel	Israel Central Virology laboratory	Israel National Consortium for SARS-CoV-2 sequencing	Neta Zuckerman et al
EPI_ISL_1073223	Israel/CVL-3165/2021	2021-01-21	Asia	Israel	Israel Central Virology laboratory	Israel National Consortium for SARS-CoV-2 sequencing	Neta Zuckerman et al
EPI_ISL_1073543	Israel/CVL-3167/2021	2021-01-21	Asia	Israel	Israel Central Virology laboratory	Israel National Consortium for SARS-CoV-2 sequencing	Neta Zuckerman et al
EPI_ISL_1073544	Israel/CVL-3168/2021	2021-01-21	Asia	Israel	Israel Central Virology laboratory	Israel National Consortium for SARS-CoV-2 sequencing	Neta Zuckerman et al
EPI_ISL_1073224	Israel/CVL-3169/2021	2021-01-21	Asia	Israel	Israel Central Virology laboratory	Israel National Consortium for SARS-CoV-2 sequencing	Neta Zuckerman et al
EPI_ISL_889168	Israel/CVL-316ngs/2020	2020-12-28	Asia	Israel	Israel Central Virology laboratory	Israel National Consortium for SARS-CoV-2 sequencing	Neta Zuckerman et al
EPI_ISL_1073225	Israel/CVL-3170/2021	2021-01-21	Asia	Israel	Israel Central Virology laboratory	Israel National Consortium for SARS-CoV-2 sequencing	Neta Zuckerman et al
EPI_ISL_1073226	Israel/CVL-3171/2021	2021-01-21	Asia	Israel	Israel Central Virology laboratory	Israel National Consortium for SARS-CoV-2 sequencing	Neta Zuckerman et al
EPI_ISL_1073545	Israel/CVL-3172/2021	2021-01-21	Asia	Israel	Israel Central Virology laboratory	Israel National Consortium for SARS-CoV-2 sequencing	Neta Zuckerman et al
EPI_ISL_1073546	Israel/CVL-3173/2021	2021-01-21	Asia	Israel	Israel Central Virology laboratory	Israel National Consortium for SARS-CoV-2 sequencing	Neta Zuckerman et al
EPI_ISL_1073548	Israel/CVL-3177/2021	2021-01-20	Asia	Israel	Israel Central Virology laboratory	Israel National Consortium for SARS-CoV-2 sequencing	Neta Zuckerman et al
EPI_ISL_1073332	Israel/CVL-3179/2021	2021-01-20	Asia	Israel	Israel Central Virology laboratory	Israel National Consortium for SARS-CoV-2 sequencing	Neta Zuckerman et al
EPI_ISL_1073551	Israel/CVL-3185/2021	2021-01-20	Asia	Israel	Israel Central Virology laboratory	Israel National Consortium for SARS-CoV-2 sequencing	Neta Zuckerman et al
EPI_ISL_1073552	Israel/CVL-3187/2021	2021-01-20	Asia	Israel	Israel Central Virology laboratory	Israel National Consortium for SARS-CoV-2 sequencing	Neta Zuckerman et al
EPI_ISL_1073553	Israel/CVL-3188/2021	2021-01-20	Asia	Israel	Israel Central Virology laboratory	Israel National Consortium for SARS-CoV-2 sequencing	Neta Zuckerman et al
EPI_ISL_1073333	Israel/CVL-3192/2021	2021-01-20	Asia	Israel	Israel Central Virology laboratory	Israel National Consortium for SARS-CoV-2 sequencing	Neta Zuckerman et al
EPI_ISL_1073334	Israel/CVL-3193/2021	2021-01-20	Asia	Israel	Israel Central Virology laboratory	Israel National Consortium for SARS-CoV-2 sequencing	Neta Zuckerman et al
EPI_ISL_1073241	Israel/CVL-3196/2021	2021-01-20	Asia	Israel	Israel Central Virology laboratory	Israel National Consortium for SARS-CoV-2 sequencing	Neta Zuckerman et al
EPI_ISL_1073227	Israel/CVL-3197/2021	2021-01-20	Asia	Israel	Israel Central Virology laboratory	Israel National Consortium for SARS-CoV-2 sequencing	Neta Zuckerman et al
EPI_ISL_1073555	Israel/CVL-3198/2021	2021-01-20	Asia	Israel	Israel Central Virology laboratory	Israel National Consortium for SARS-CoV-2 sequencing	Neta Zuckerman et al
EPI_ISL_1073335	Israel/CVL-3199/2021	2021-01-20	Asia	Israel	Israel Central Virology laboratory	Israel National Consortium for SARS-CoV-2 sequencing	Neta Zuckerman et al
EPI_ISL_944438	Israel/CVL-32/2020	2020-12-24	Asia	Israel	Israel Central Virology laboratory	Israel National Consortium for SARS-CoV-2 sequencing	Neta Zuckerman et al
EPI_ISL_1073242	Israel/CVL-3201/2021	2021-01-20	Asia	Israel	Israel Central Virology laboratory	Israel National Consortium for SARS-CoV-2 sequencing	Neta Zuckerman et al
EPI_ISL_1073556	Israel/CVL-3202/2021	2021-01-20	Asia	Israel	Israel Central Virology laboratory	Israel National Consortium for SARS-CoV-2 sequencing	Neta Zuckerman et al
EPI_ISL_1073228	Israel/CVL-3204/2021	2021-01-20	Asia	Israel	Israel Central Virology laboratory	Israel National Consortium for SARS-CoV-2 sequencing	Neta Zuckerman et al
EPI_ISL_1073336	Israel/CVL-3207/2021	2021-01-20	Asia	Israel	Israel Central Virology laboratory	Israel National Consortium for SARS-CoV-2 sequencing	Neta Zuckerman et al
EPI_ISL_1073453	Israel/CVL-3210/2021	2021-01-20	Asia	Israel	Israel Central Virology laboratory	Israel National Consortium for SARS-CoV-2 sequencing	Neta Zuckerman et al
EPI_ISL_1073454	Israel/CVL-3211/2021	2021-01-20	Asia	Israel	Israel Central Virology laboratory	Israel National Consortium for SARS-CoV-2 sequencing	Neta Zuckerman et al
EPI_ISL_1073455	Israel/CVL-3212/2021	2021-01-20	Asia	Israel	Israel Central Virology laboratory	Israel National Consortium for SARS-CoV-2 sequencing	Neta Zuckerman et al
EPI_ISL_1073559	Israel/CVL-3213/2021	2021-01-20	Asia	Israel	Israel Central Virology laboratory	Israel National Consortium for SARS-CoV-2 sequencing	Neta Zuckerman et al
EPI_ISL_1073560	Israel/CVL-3214/2021	2021-01-20	Asia	Israel	Israel Central Virology laboratory	Israel National Consortium for SARS-CoV-2 sequencing	Neta Zuckerman et al
EPI_ISL_1073561	Israel/CVL-3218/2021	2021-01-20	Asia	Israel	Israel Central Virology laboratory	Israel National Consortium for SARS-CoV-2 sequencing	Neta Zuckerman et al
EPI_ISL_1073562	Israel/CVL-3219/2021	2021-01-20	Asia	Israel	Israel Central Virology laboratory	Israel National Consortium for SARS-CoV-2 sequencing	Neta Zuckerman et al
EPI_ISL_1073563	Israel/CVL-3220/2021	2021-01-20	Asia	Israel	Israel Central Virology laboratory	Israel National Consortium for SARS-CoV-2 sequencing	Neta Zuckerman et al
EPI_ISL_1073337	Israel/CVL-3224/2021	2021-01-20	Asia	Israel	Israel Central Virology laboratory	Israel National Consortium for SARS-CoV-2 sequencing	Neta Zuckerman et al
EPI_ISL_1073338	Israel/CVL-3229/2021	2021-01-20	Asia	Israel	Israel Central Virology laboratory	Israel National Consortium for SARS-CoV-2 sequencing	Neta Zuckerman et al
EPI_ISL_804188	Israel/CVL-322ngs/2020	2020-12-28	Asia	Israel	Israel Central Virology laboratory	Israel National Consortium for SARS-CoV-2 sequencing	Neta Zuckerman et al
EPI_ISL_1073564	Israel/CVL-3231/2021	2021-01-20	Asia	Israel	Israel Central Virology laboratory	Israel National Consortium for SARS-CoV-2 sequencing	Neta Zuckerman et al
EPI_ISL_1073450	Israel/CVL-3233/2021	2021-01-20	Asia	Israel	Israel Central Virology laboratory	Israel National Consortium for SARS-CoV-2 sequencing	Neta Zuckerman et al
EPI_ISL_1073230	Israel/CVL-3235/2021	2021-01-20	Asia	Israel	Israel Central Virology laboratory	Israel National Consortium for SARS-CoV-2 sequencing	Neta Zuckerman et al
EPI_ISL_1073254	Israel/CVL-3237/2021	2021-01-20	Asia	Israel	Israel Central Virology laboratory	Israel National Consortium for SARS-CoV-2 sequencing	Neta Zuckerman et al
EPI_ISL_1073456	Israel/CVL-3239/2021	2021-01-20	Asia	Israel	Israel Central Virology laboratory	Israel National Consortium for SARS-CoV-2 sequencing	Neta Zuckerman et al
EPI_ISL_1073255	Israel/CVL-3240/2021	2021-01-20	Asia	Israel	Israel Central Virology laboratory	Israel National Consortium for SARS-CoV-2 sequencing	Neta Zuckerman et al
EPI_ISL_1073339	Israel/CVL-3245/2021	2021-01-20	Asia	Israel	Israel Central Virology laboratory	Israel National Consortium for SARS-CoV-2 sequencing	Neta Zuckerman et al
EPI_ISL_1073449	Israel/CVL-3246/2021	2021-01-20	Asia	Israel	Israel Central Virology laboratory	Israel National Consortium for SARS-CoV-2 sequencing	Neta Zuckerman et al
EPI_ISL_1073248	Israel/CVL-3247/2021	2021-01-20	Asia	Israel	Israel Central Virology laboratory	Israel National Consortium for SARS-CoV-2 sequencing	Neta Zuckerman et al
EPI_ISL_1073231	Israel/CVL-3248/2021	2021-01-20	Asia	Israel	Israel Central Virology laboratory	Israel National Consortium for SARS-CoV-2 sequencing	Neta Zuckerman et al
EPI_ISL_1073566	Israel/CVL-3250/2021	2021-01-20	Asia	Israel	Israel Central Virology laboratory	Israel National Consortium for SARS-CoV-2 sequencing	Neta Zuckerman et al
EPI_ISL_1073567	Israel/CVL-3251/2021	2021-01-20	Asia	Israel	Israel Central Virology laboratory	Israel National Consortium for SARS-CoV-2 sequencing	Neta Zuckerman et al
EPI_ISL_1073568	Israel/CVL-3252/2021	2021-01-20	Asia	Israel	Israel Central Virology laboratory	Israel National Consortium for SARS-CoV-2 sequencing	Neta Zuckerman et al
EPI_ISL_1073249	Israel/CVL-3254/2021	2021-01-20	Asia	Israel	Israel Central Virology laboratory	Israel National Consortium for SARS-CoV-2 sequencing	Neta Zuckerman et al
EPI_ISL_1073250	Israel/CVL-3256/2021	2021-01-20	Asia	Israel	Israel Central Virology laboratory	Israel National Consortium for SARS-CoV-2 sequencing	Neta Zuckerman et al
EPI_ISL_1762450	Israel/CVL-3270/2021	2021-01-19	Asia	Israel	Israel Central Virology laboratory	Israel National Consortium for SARS-CoV-2 sequencing	Neta Zuckerman et al
EPI_ISL_1762451	Israel/CVL-3271/2021	2021-01-19	Asia	Israel	Israel Central Virology laboratory	Israel National Consortium for SARS-CoV-2 sequencing	Neta Zuckerman et al
EPI_ISL_1762454	Israel/CVL-3275/2021	2021-01-19	Asia	Israel	Israel Central Virology laboratory	Israel National Consortium for SARS-CoV-2 sequencing	Neta Zuckerman et al
EPI_ISL_1762456	Israel/CVL-3277/2021	2021-01-19	Asia	Israel	Israel Central Virology laboratory	Israel National Consortium for SARS-CoV-2 sequencing	Neta Zuckerman et al
EPI_ISL_1762463	Israel/CVL-3285/2021	2021-01-19	Asia	Israel	Israel Central Virology laboratory	Israel National Consortium for SARS-CoV-2 sequencing	Neta Zuckerman et al
EPI_ISL_1762466	Israel/CVL-3289/2021	2021-01-19	Asia	Israel	Israel Central Virology laboratory	Israel National Consortium for SARS-CoV-2 sequencing	Neta Zuckerman et al
EPI_ISL_1209955	Israel/CVL-3290/2021	2021-01-21	Asia	Israel	Israel Central Virology laboratory	Israel National Consortium for SARS-CoV-2 sequencing	Neta Zuckerman et al
EPI_ISL_1073452	Israel/CVL-3304/2021	2021-01-21	Asia	Israel	Israel Central Virology laboratory	Israel National Consortium for SARS-CoV-2 sequencing	Neta Zuckerman et al
EPI_ISL_1073369	Israel/CVL-3305/2021	2021-01-21	Asia	Israel	Israel Central Virology laboratory	Israel National Consortium for SARS-CoV-2 sequencing	Neta Zuckerman et al
EPI_ISL_1073612	Israel/CVL-3306/2021	2021-01-21	Asia	Israel	Israel Central Virology laboratory	Israel National Consortium for SARS-CoV-2 sequencing	Neta Zuckerman et al
EPI_ISL_1073213	Israel/CVL-3307/2021	2021-01-21	Asia	Israel	Israel Central Virology laboratory	Israel National Consortium for SARS-CoV-2 sequencing	Neta Zuckerman et al
EPI_ISL_1073613	Israel/CVL-3309/2021	2021-01-21	Asia	Israel	Israel Central Virology laboratory	Israel National Consortium for SARS-CoV-2 sequencing	Neta Zuckerman et al
EPI_ISL_1073614	Israel/CVL-3310/2021	2021-01-21	Asia	Israel	Israel Central Virology laboratory	Israel National Consortium for SARS-CoV-2 sequencing	Neta Zuckerman et al
EPI_ISL_1073615	Israel/CVL-3313/2021	2021-01-21	Asia	Israel	Israel Central Virology laboratory	Israel National Consortium for SARS-CoV-2 sequencing	Neta Zuckerman et al
EPI_ISL_1073475	Israel/CVL-3314/2021	2021-01-21	Asia	Israel	Israel Central Virology laboratory	Israel National Consortium for SARS-CoV-2 sequencing	Neta Zuckerman et al
EPI_ISL_1073446	Israel/CVL-3315/2021	2021-01-21	Asia	Israel	Israel Central Virology laboratory	Israel National Consortium for SARS-CoV-2 sequencing	Neta Zuckerman et al
EPI_ISL_1073616	Israel/CVL-3316/2021	2021-01-21	Asia	Israel	Israel Central Virology laboratory	Israel National Consortium for SARS-CoV-2 sequencing	Neta Zuckerman et al
EPI_ISL_1073617	Israel/CVL-3318/2021	2021-01-21	Asia	Israel	Israel Central Virology laboratory	Israel National Consortium for SARS-CoV-2 sequencing	Neta Zuckerman et al
EPI_ISL_1073618	Israel/CVL-3319/2021	2021-01-21	Asia	Israel	Israel Central Virology laboratory	Israel National Consortium for SARS-CoV-2 sequencing	Neta Zuckerman et al
EPI_ISL_1073619	Israel/CVL-3320/2021	2021-01-21	Asia	Israel	Israel Central Virology laboratory	Israel National Consortium for SARS-CoV-2 sequencing	Neta Zuckerman et al
EPI_ISL_1073370	Israel/CVL-3323/2021	2021-01-21	Asia	Israel	Israel Central Virology laboratory	Israel National Consortium for SARS-CoV-2 sequencing	Neta Zuckerman et al
EPI_ISL_1073623	Israel/CVL-3327/2021	2021-01-21	Asia	Israel	Israel Central Virology laboratory	Israel National Consortium for SARS-CoV-2 sequencing	Neta Zuckerman et al
EPI_ISL_1073625	Israel/CVL-3329/2021	2021-01-21	Asia	Israel	Israel Central Virology laboratory	Israel National Consortium for SARS-CoV-2 sequencing	Neta Zuckerman et al
EPI_ISL_1073371	Israel/CVL-3330/2021	2021-01-21	Asia	Israel	Israel Central Virology laboratory	Israel National Consortium for SARS-CoV-2 sequencing	Neta Zuckerman et al
EPI_ISL_1073447	Israel/CVL-3331/2021	2021-01-21	Asia	Israel	Israel Central Virology laboratory	Israel National Consortium for SARS-CoV-2 sequencing	Neta Zuckerman et al
EPI_ISL_1073626	Israel/CVL-3333/2021	2021-01-21	Asia	Israel	Israel Central Virology laboratory	Israel National Consortium for SARS-CoV-2 sequencing	Neta Zuckerman et al
EPI_ISL_1073238	Israel/CVL-3335/2021	2021-01-21	Asia	Israel	Israel Central Virology laboratory	Israel National Consortium for SARS-CoV-2 sequencing	Neta Zuckerman et al
EPI_ISL_1073627	Israel/CVL-3336/2021	2021-01-21	Asia	Israel	Israel Central Virology laboratory	Israel National Consortium for SARS-CoV-2 sequencing	Neta Zuckerman et al
EPI_ISL_1073628	Israel/CVL-3337/2021	2021-01-21	Asia	Israel	Israel Central Virology laboratory	Israel National Consortium for SARS-CoV-2 sequencing	Neta Zuckerman et al
EPI_ISL_1073239	Israel/CVL-3338/2021	2021-01-21	Asia	Israel	Israel Central Virology laboratory	Israel National Consortium for SARS-CoV-2 sequencing	Neta Zuckerman et al
EPI_ISL_1073629	Israel/CVL-3339/2021	2021-01-21	Asia	Israel	Israel Central Virology laboratory	Israel National Consortium for SARS-CoV-2 sequencing	Neta Zuckerman et al
EPI_ISL_1073372	Israel/CVL-3341/2021	2021-01-21	Asia	Israel	Israel Central Virology laboratory	Israel National Consortium for SARS-CoV-2 sequencing	Neta Zuckerman et al
EPI_ISL_1073240	Israel/CVL-3342/2021	2021-01-21	Asia	Israel	Israel Central Virology laboratory	Israel National Consortium for SARS-CoV-2 sequencing	Neta Zuckerman et al
EPI_ISL_1073373	Israel/CVL-3344/2021	2021-01-21	Asia	Israel	Israel Central Virology laboratory	Israel National Consortium for SARS-CoV-2 sequencing	Neta Zuckerman et al
EPI_ISL_1073374	Israel/CVL-3345/2021	2021-01-21	Asia	Israel	Israel Central Virology laboratory	Israel National Consortium for SARS-CoV-2 sequencing	Neta Zuckerman et al
EPI_ISL_1209707	Israel/CVL-3346/2021	2021-01-21	Asia	Israel	Israel Central Virology laboratory	Israel National Consortium for SARS-CoV-2 sequencing	Neta Zuckerman et al
EPI_ISL_1073375	Israel/CVL-3347/2021	2021-01-21	Asia	Israel	Israel Central Virology laboratory	Israel National Consortium for SARS-CoV-2 sequencing	Neta Zuckerman et al
EPI_ISL_1073630	Israel/CVL-3348/2021	2021-01-21	Asia	Israel	Israel Central Virology laboratory	Israel National Consortium for SARS-CoV-2 sequencing	Neta Zuckerman et al
EPI_ISL_1210309	Israel/CVL-3351/2021	2021-01-21	Asia	Israel	Israel Central Virology laboratory	Israel National Consortium for SARS-CoV-2 sequencing	Neta Zuckerman et al
EPI_ISL_1209573	Israel/CVL-3353/2021	2021-01-21	Asia	Israel	Israel Central Virology laboratory	Israel National Consortium for SARS-CoV-2 sequencing	Neta Zuckerman et al
EPI_ISL_1073633	Israel/CVL-3354/2021	2021-01-21	Asia	Israel	Israel Central Virology laboratory	Israel National Consortium for SARS-CoV-2 sequencing	Neta Zuckerman et al
EPI_ISL_1073376	Israel/CVL-3356/2021	2021-01-21	Asia	Israel	Israel Central Virology laboratory	Israel National Consortium for SARS-CoV-2 sequencing	Neta Zuckerman et al
EPI_ISL_1209950	Israel/CVL-3357/2021	2021-01-21	Asia	Israel	Israel Central Virology laboratory	Israel National Consortium for SARS-CoV-2 sequencing	Neta Zuckerman et al
EPI_ISL_1209708	Israel/CVL-3358/2021	2021-01-21	Asia	Israel	Israel Central Virology laboratory	Israel National Consortium for SARS-CoV-2 sequencing	Neta Zuckerman et al
EPI_ISL_1209709	Israel/CVL-3359/2021	2021-01-21	Asia	Israel	Israel Central Virology laboratory	Israel National Consortium for SARS-CoV-2 sequencing	Neta Zuckerman et al
EPI_ISL_804081	Israel/CVL-335ngs/2020	2020-12-28	Asia	Israel	Israel Central Virology laboratory	Israel National Consortium for SARS-CoV-2 sequencing	Neta Zuckerman et al
EPI_ISL_1209809	Israel/CVL-3360/2021	2021-01-21	Asia	Israel	Israel Central Virology laboratory	Israel National Consortium for SARS-CoV-2 sequencing	Neta Zuckerman et al
EPI_ISL_1073251	Israel/CVL-3394/2021	2021-01-24	Asia	Israel	Israel Central Virology laboratory	Israel National Consortium for SARS-CoV-2 sequencing	Neta Zuckerman et al
EPI_ISL_1073377	Israel/CVL-3396/2021	2021-01-24	Asia	Israel	Israel Central Virology laboratory	Israel National Consortium for SARS-CoV-2 sequencing	Neta Zuckerman et al
EPI_ISL_1073378	Israel/CVL-3397/2021	2021-01-24	Asia	Israel	Israel Central Virology laboratory	Israel National Consortium for SARS-CoV-2 sequencing	Neta Zuckerman et al
EPI_ISL_1073634	Israel/CVL-3398/2021	2021-01-24	Asia	Israel	Israel Central Virology laboratory	Israel National Consortium for SARS-CoV-2 sequencing	Neta Zuckerman et al
EPI_ISL_944267	Israel/CVL-34/2020	2020-12-24	Asia	Israel	Israel Central Virology laboratory	Israel National Consortium for SARS-CoV-2 sequencing	Neta Zuckerman et al
EPI_ISL_1073379	Israel/CVL-3401/2021	2021-01-24	Asia	Israel	Israel Central Virology laboratory	Israel National Consortium for SARS-CoV-2 sequencing	Neta Zuckerman et al
EPI_ISL_1073635	Israel/CVL-3403/2021	2021-01-24	Asia	Israel	Israel Central Virology laboratory	Israel National Consortium for SARS-CoV-2 sequencing	Neta Zuckerman et al
EPI_ISL_1073380	Israel/CVL-3404/2021	2021-01-24	Asia	Israel	Israel Central Virology laboratory	Israel National Consortium for SARS-CoV-2 sequencing	Neta Zuckerman et al
EPI_ISL_1073381	Israel/CVL-3406/2021	2021-01-24	Asia	Israel	Israel Central Virology laboratory	Israel National Consortium for SARS-CoV-2 sequencing	Neta Zuckerman et al
EPI_ISL_1073382	Israel/CVL-3407/2021	2021-01-24	Asia	Israel	Israel Central Virology laboratory	Israel National Consortium for SARS-CoV-2 sequencing	Neta Zuckerman et al
EPI_ISL_1073636	Israel/CVL-3410/2021	2021-01-24	Asia	Israel	Israel Central Virology laboratory	Israel National Consortium for SARS-CoV-2 sequencing	Neta Zuckerman et al
EPI_ISL_1073637	Israel/CVL-3411/2021	2021-01-24	Asia	Israel	Israel Central Virology laboratory	Israel National Consortium for SARS-CoV-2 sequencing	Neta Zuckerman et al
EPI_ISL_1073341	Israel/CVL-3423/2021	2021-01-25	Asia	Israel	Israel Central Virology laboratory	Israel National Consortium for SARS-CoV-2 sequencing	Neta Zuckerman et al
EPI_ISL_1073598	Israel/CVL-3424/2021	2021-01-25	Asia	Israel	Israel Central Virology laboratory	Israel National Consortium for SARS-CoV-2 sequencing	Neta Zuckerman et al
EPI_ISL_1073439	Israel/CVL-3425/2021	2021-01-25	Asia	Israel	Israel Central Virology laboratory	Israel National Consortium for SARS-CoV-2 sequencing	Neta Zuckerman et al
EPI_ISL_1073342	Israel/CVL-3426/2021	2021-01-25	Asia	Israel	Israel Central Virology laboratory	Israel National Consortium for SARS-CoV-2 sequencing	Neta Zuckerman et al
EPI_ISL_1073343	Israel/CVL-3428/2021	2021-01-25	Asia	Israel	Israel Central Virology laboratory	Israel National Consortium for SARS-CoV-2 sequencing	Neta Zuckerman et al
EPI_ISL_1073599	Israel/CVL-3429/2021	2021-01-25	Asia	Israel	Israel Central Virology laboratory	Israel National Consortium for SARS-CoV-2 sequencing	Neta Zuckerman et al
EPI_ISL_1073440	Israel/CVL-3430/2021	2021-01-25	Asia	Israel	Israel Central Virology laboratory	Israel National Consortium for SARS-CoV-2 sequencing	Neta Zuckerman et al
EPI_ISL_1073441	Israel/CVL-3431/2021	2021-01-25	Asia	Israel	Israel Central Virology laboratory	Israel National Consortium for SARS-CoV-2 sequencing	Neta Zuckerman et al
EPI_ISL_1073344	Israel/CVL-3432/2021	2021-01-25	Asia	Israel	Israel Central Virology laboratory	Israel National Consortium for SARS-CoV-2 sequencing	Neta Zuckerman et al
EPI_ISL_1073477	Israel/CVL-3434/2021	2021-01-25	Asia	Israel	Israel Central Virology laboratory	Israel National Consortium for SARS-CoV-2 sequencing	Neta Zuckerman et al
EPI_ISL_1073345	Israel/CVL-3435/2021	2021-01-25	Asia	Israel	Israel Central Virology laboratory	Israel National Consortium for SARS-CoV-2 sequencing	Neta Zuckerman et al
EPI_ISL_1073346	Israel/CVL-3436/2021	2021-01-25	Asia	Israel	Israel Central Virology laboratory	Israel National Consortium for SARS-CoV-2 sequencing	Neta Zuckerman et al
EPI_ISL_1073347	Israel/CVL-3439/2021	2021-01-25	Asia	Israel	Israel Central Virology laboratory	Israel National Consortium for SARS-CoV-2 sequencing	Neta Zuckerman et al
EPI_ISL_1073233	Israel/CVL-3440/2021	2021-01-25	Asia	Israel	Israel Central Virology laboratory	Israel National Consortium for SARS-CoV-2 sequencing	Neta Zuckerman et al
EPI_ISL_1073234	Israel/CVL-3441/2021	2021-01-25	Asia	Israel	Israel Central Virology laboratory	Israel National Consortium for SARS-CoV-2 sequencing	Neta Zuckerman et al
EPI_ISL_1073236	Israel/CVL-3443/2021	2021-01-25	Asia	Israel	Israel Central Virology laboratory	Israel National Consortium for SARS-CoV-2 sequencing	Neta Zuckerman et al
EPI_ISL_1073252	Israel/CVL-3445/2021	2021-01-25	Asia	Israel	Israel Central Virology laboratory	Israel National Consortium for SARS-CoV-2 sequencing	Neta Zuckerman et al
EPI_ISL_1073348	Israel/CVL-3447/2021	2021-01-25	Asia	Israel	Israel Central Virology laboratory	Israel National Consortium for SARS-CoV-2 sequencing	Neta Zuckerman et al
EPI_ISL_1209710	Israel/CVL-3448/2021	2021-01-22	Asia	Israel	Israel Central Virology laboratory	Israel National Consortium for SARS-CoV-2 sequencing	Neta Zuckerman et al
EPI_ISL_1073442	Israel/CVL-3450/2021	2021-01-25	Asia	Israel	Israel Central Virology laboratory	Israel National Consortium for SARS-CoV-2 sequencing	Neta Zuckerman et al
EPI_ISL_1209711	Israel/CVL-3452/2021	2021-01-23	Asia	Israel	Israel Central Virology laboratory	Israel National Consortium for SARS-CoV-2 sequencing	Neta Zuckerman et al
EPI_ISL_1073602	Israel/CVL-3453/2021	2021-01-25	Asia	Israel	Israel Central Virology laboratory	Israel National Consortium for SARS-CoV-2 sequencing	Neta Zuckerman et al
EPI_ISL_1073237	Israel/CVL-3454/2021	2021-01-25	Asia	Israel	Israel Central Virology laboratory	Israel National Consortium for SARS-CoV-2 sequencing	Neta Zuckerman et al
EPI_ISL_1209931	Israel/CVL-3456/2021	2021-01-21	Asia	Israel	Israel Central Virology laboratory	Israel National Consortium for SARS-CoV-2 sequencing	Neta Zuckerman et al
EPI_ISL_1073603	Israel/CVL-3457/2021	2021-01-25	Asia	Israel	Israel Central Virology laboratory	Israel National Consortium for SARS-CoV-2 sequencing	Neta Zuckerman et al
EPI_ISL_1073604	Israel/CVL-3468/2021	2021-01-25	Asia	Israel	Israel Central Virology laboratory	Israel National Consortium for SARS-CoV-2 sequencing	Neta Zuckerman et al
EPI_ISL_1209698	Israel/CVL-3470/2021	2021-01-21	Asia	Israel	Israel Central Virology laboratory	Israel National Consortium for SARS-CoV-2 sequencing	Neta Zuckerman et al
EPI_ISL_1073352	Israel/CVL-3471/2021	2021-01-25	Asia	Israel	Israel Central Virology laboratory	Israel National Consortium for SARS-CoV-2 sequencing	Neta Zuckerman et al
EPI_ISL_1209699	Israel/CVL-3472/2021	2021-01-21	Asia	Israel	Israel Central Virology laboratory	Israel National Consortium for SARS-CoV-2 sequencing	Neta Zuckerman et al
EPI_ISL_1209700	Israel/CVL-3473/2021	2021-01-21	Asia	Israel	Israel Central Virology laboratory	Israel National Consortium for SARS-CoV-2 sequencing	Neta Zuckerman et al
EPI_ISL_1073353	Israel/CVL-3474/2021	2021-01-25	Asia	Israel	Israel Central Virology laboratory	Israel National Consortium for SARS-CoV-2 sequencing	Neta Zuckerman et al
EPI_ISL_1209701	Israel/CVL-3476/2021	2021-01-21	Asia	Israel	Israel Central Virology laboratory	Israel National Consortium for SARS-CoV-2 sequencing	Neta Zuckerman et al
EPI_ISL_804080	Israel/CVL-347ngs/2020	2020-12-28	Asia	Israel	Israel Central Virology laboratory	Israel National Consortium for SARS-CoV-2 sequencing	Neta Zuckerman et al
EPI_ISL_1073355	Israel/CVL-3480/2021	2021-01-25	Asia	Israel	Israel Central Virology laboratory	Israel National Consortium for SARS-CoV-2 sequencing	Neta Zuckerman et al
EPI_ISL_1209702	Israel/CVL-3483/2021	2021-01-21	Asia	Israel	Israel Central Virology laboratory	Israel National Consortium for SARS-CoV-2 sequencing	Neta Zuckerman et al
EPI_ISL_1209703	Israel/CVL-3484/2021	2021-01-21	Asia	Israel	Israel Central Virology laboratory	Israel National Consortium for SARS-CoV-2 sequencing	Neta Zuckerman et al
EPI_ISL_1073356	Israel/CVL-3489/2021	2021-01-25	Asia	Israel	Israel Central Virology laboratory	Israel National Consortium for SARS-CoV-2 sequencing	Neta Zuckerman et al
EPI_ISL_1209704	Israel/CVL-3491/2021	2021-01-21	Asia	Israel	Israel Central Virology laboratory	Israel National Consortium for SARS-CoV-2 sequencing	Neta Zuckerman et al
EPI_ISL_1209705	Israel/CVL-3493/2021	2021-01-21	Asia	Israel	Israel Central Virology laboratory	Israel National Consortium for SARS-CoV-2 sequencing	Neta Zuckerman et al
EPI_ISL_1073357	Israel/CVL-3494/2021	2021-01-25	Asia	Israel	Israel Central Virology laboratory	Israel National Consortium for SARS-CoV-2 sequencing	Neta Zuckerman et al
EPI_ISL_1073607	Israel/CVL-3495/2021	2021-01-25	Asia	Israel	Israel Central Virology laboratory	Israel National Consortium for SARS-CoV-2 sequencing	Neta Zuckerman et al
EPI_ISL_1209706	Israel/CVL-3500/2021	2021-01-21	Asia	Israel	Israel Central Virology laboratory	Israel National Consortium for SARS-CoV-2 sequencing	Neta Zuckerman et al
EPI_ISL_1762101	Israel/CVL-3511/2021	2021-01-21	Asia	Israel	Israel Central Virology laboratory	Israel National Consortium for SARS-CoV-2 sequencing	Neta Zuckerman et al
EPI_ISL_1762102	Israel/CVL-3515/2021	2021-01-22	Asia	Israel	Israel Central Virology laboratory	Israel National Consortium for SARS-CoV-2 sequencing	Neta Zuckerman et al
EPI_ISL_1762104	Israel/CVL-3522/2021	2021-01-21	Asia	Israel	Israel Central Virology laboratory	Israel National Consortium for SARS-CoV-2 sequencing	Neta Zuckerman et al
EPI_ISL_1762105	Israel/CVL-3523/2021	2021-01-21	Asia	Israel	Israel Central Virology laboratory	Israel National Consortium for SARS-CoV-2 sequencing	Neta Zuckerman et al
EPI_ISL_1762106	Israel/CVL-3527/2021	2021-01-21	Asia	Israel	Israel Central Virology laboratory	Israel National Consortium for SARS-CoV-2 sequencing	Neta Zuckerman et al
EPI_ISL_1762107	Israel/CVL-3529/2021	2021-01-22	Asia	Israel	Israel Central Virology laboratory	Israel National Consortium for SARS-CoV-2 sequencing	Neta Zuckerman et al
EPI_ISL_1762108	Israel/CVL-3532/2021	2021-01-21	Asia	Israel	Israel Central Virology laboratory	Israel National Consortium for SARS-CoV-2 sequencing	Neta Zuckerman et al
EPI_ISL_1762109	Israel/CVL-3533/2021	2021-01-21	Asia	Israel	Israel Central Virology laboratory	Israel National Consortium for SARS-CoV-2 sequencing	Neta Zuckerman et al
EPI_ISL_1762111	Israel/CVL-3535/2021	2021-01-22	Asia	Israel	Israel Central Virology laboratory	Israel National Consortium for SARS-CoV-2 sequencing	Neta Zuckerman et al
EPI_ISL_1209936	Israel/CVL-3536/2021	2021-01-26	Asia	Israel	Israel Central Virology laboratory	Israel National Consortium for SARS-CoV-2 sequencing	Neta Zuckerman et al
EPI_ISL_1762112	Israel/CVL-3538/2021	2021-01-18	Asia	Israel	Israel Central Virology laboratory	Israel National Consortium for SARS-CoV-2 sequencing	Neta Zuckerman et al
EPI_ISL_1762113	Israel/CVL-3539/2021	2021-01-18	Asia	Israel	Israel Central Virology laboratory	Israel National Consortium for SARS-CoV-2 sequencing	Neta Zuckerman et al
EPI_ISL_1762716	Israel/CVL-3543/2021	2021-01-18	Asia	Israel	Israel Central Virology laboratory	Israel National Consortium for SARS-CoV-2 sequencing	Neta Zuckerman et al
EPI_ISL_1762717	Israel/CVL-3544/2021	2021-01-17	Asia	Israel	Israel Central Virology laboratory	Israel National Consortium for SARS-CoV-2 sequencing	Neta Zuckerman et al
EPI_ISL_1762721	Israel/CVL-3549/2021	2021-01-18	Asia	Israel	Israel Central Virology laboratory	Israel National Consortium for SARS-CoV-2 sequencing	Neta Zuckerman et al
EPI_ISL_1762723	Israel/CVL-3553/2021	2021-01-17	Asia	Israel	Israel Central Virology laboratory	Israel National Consortium for SARS-CoV-2 sequencing	Neta Zuckerman et al
EPI_ISL_1762724	Israel/CVL-3554/2021	2021-01-17	Asia	Israel	Israel Central Virology laboratory	Israel National Consortium for SARS-CoV-2 sequencing	Neta Zuckerman et al
EPI_ISL_1762727	Israel/CVL-3557/2021	2021-01-17	Asia	Israel	Israel Central Virology laboratory	Israel National Consortium for SARS-CoV-2 sequencing	Neta Zuckerman et al
EPI_ISL_1762728	Israel/CVL-3558/2021	2021-01-18	Asia	Israel	Israel Central Virology laboratory	Israel National Consortium for SARS-CoV-2 sequencing	Neta Zuckerman et al
EPI_ISL_1762729	Israel/CVL-3560/2021	2021-01-18	Asia	Israel	Israel Central Virology laboratory	Israel National Consortium for SARS-CoV-2 sequencing	Neta Zuckerman et al
EPI_ISL_1762730	Israel/CVL-3561/2021	2021-01-18	Asia	Israel	Israel Central Virology laboratory	Israel National Consortium for SARS-CoV-2 sequencing	Neta Zuckerman et al
EPI_ISL_1762114	Israel/CVL-3587/2021	2021-01-25	Asia	Israel	Israel Central Virology laboratory	Israel National Consortium for SARS-CoV-2 sequencing	Neta Zuckerman et al
EPI_ISL_1762115	Israel/CVL-3590/2021	2021-01-25	Asia	Israel	Israel Central Virology laboratory	Israel National Consortium for SARS-CoV-2 sequencing	Neta Zuckerman et al
EPI_ISL_1762116	Israel/CVL-3654/2021	2021-01-22	Asia	Israel	Israel Central Virology laboratory	Israel National Consortium for SARS-CoV-2 sequencing	Neta Zuckerman et al
EPI_ISL_804187	Israel/CVL-366ngs/2020	2020-12-28	Asia	Israel	Israel Central Virology laboratory	Israel National Consortium for SARS-CoV-2 sequencing	Neta Zuckerman et al
EPI_ISL_804098	Israel/CVL-368ngs/2020	2020-12-28	Asia	Israel	Israel Central Virology laboratory	Israel National Consortium for SARS-CoV-2 sequencing	Neta Zuckerman et al
EPI_ISL_1762816	Israel/CVL-3692/2021	2021-01-22	Asia	Israel	Israel Central Virology laboratory	Israel National Consortium for SARS-CoV-2 sequencing	Neta Zuckerman et al
EPI_ISL_944440	Israel/CVL-37/2020	2020-12-24	Asia	Israel	Israel Central Virology laboratory	Israel National Consortium for SARS-CoV-2 sequencing	Neta Zuckerman et al
EPI_ISL_804079	Israel/CVL-370ngs/2020	2020-12-28	Asia	Israel	Israel Central Virology laboratory	Israel National Consortium for SARS-CoV-2 sequencing	Neta Zuckerman et al
EPI_ISL_1762840	Israel/CVL-3718/2021	2021-01-18	Asia	Israel	Israel Central Virology laboratory	Israel National Consortium for SARS-CoV-2 sequencing	Neta Zuckerman et al
EPI_ISL_1762846	Israel/CVL-3724/2021	2021-01-20	Asia	Israel	Israel Central Virology laboratory	Israel National Consortium for SARS-CoV-2 sequencing	Neta Zuckerman et al
EPI_ISL_1762848	Israel/CVL-3726/2021	2021-01-20	Asia	Israel	Israel Central Virology laboratory	Israel National Consortium for SARS-CoV-2 sequencing	Neta Zuckerman et al
EPI_ISL_1762849	Israel/CVL-3727/2021	2021-01-18	Asia	Israel	Israel Central Virology laboratory	Israel National Consortium for SARS-CoV-2 sequencing	Neta Zuckerman et al
EPI_ISL_1762852	Israel/CVL-3730/2021	2021-01-22	Asia	Israel	Israel Central Virology laboratory	Israel National Consortium for SARS-CoV-2 sequencing	Neta Zuckerman et al
EPI_ISL_1762853	Israel/CVL-3731/2021	2021-01-22	Asia	Israel	Israel Central Virology laboratory	Israel National Consortium for SARS-CoV-2 sequencing	Neta Zuckerman et al
EPI_ISL_1358455	Israel/CVL-3734/2021	2021-01-26	Asia	Israel	Israel Central Virology laboratory	Israel National Consortium for SARS-CoV-2 sequencing	Neta Zuckerman et al
EPI_ISL_1358456	Israel/CVL-3735/2021	2021-01-26	Asia	Israel	Israel Central Virology laboratory	Israel National Consortium for SARS-CoV-2 sequencing	Neta Zuckerman et al
EPI_ISL_1358457	Israel/CVL-3736/2021	2021-01-26	Asia	Israel	Israel Central Virology laboratory	Israel National Consortium for SARS-CoV-2 sequencing	Neta Zuckerman et al
EPI_ISL_1358458	Israel/CVL-3737/2021	2021-01-26	Asia	Israel	Israel Central Virology laboratory	Israel National Consortium for SARS-CoV-2 sequencing	Neta Zuckerman et al
EPI_ISL_1358459	Israel/CVL-3738/2021	2021-01-26	Asia	Israel	Israel Central Virology laboratory	Israel National Consortium for SARS-CoV-2 sequencing	Neta Zuckerman et al
EPI_ISL_1358460	Israel/CVL-3739/2021	2021-01-26	Asia	Israel	Israel Central Virology laboratory	Israel National Consortium for SARS-CoV-2 sequencing	Neta Zuckerman et al
EPI_ISL_1358461	Israel/CVL-3740/2021	2021-01-26	Asia	Israel	Israel Central Virology laboratory	Israel National Consortium for SARS-CoV-2 sequencing	Neta Zuckerman et al
EPI_ISL_1358462	Israel/CVL-3741/2021	2021-01-26	Asia	Israel	Israel Central Virology laboratory	Israel National Consortium for SARS-CoV-2 sequencing	Neta Zuckerman et al
EPI_ISL_1358463	Israel/CVL-3742/2021	2021-01-26	Asia	Israel	Israel Central Virology laboratory	Israel National Consortium for SARS-CoV-2 sequencing	Neta Zuckerman et al
EPI_ISL_1358464	Israel/CVL-3743/2021	2021-01-26	Asia	Israel	Israel Central Virology laboratory	Israel National Consortium for SARS-CoV-2 sequencing	Neta Zuckerman et al
EPI_ISL_1358465	Israel/CVL-3744/2021	2021-01-26	Asia	Israel	Israel Central Virology laboratory	Israel National Consortium for SARS-CoV-2 sequencing	Neta Zuckerman et al
EPI_ISL_1358466	Israel/CVL-3745/2021	2021-01-26	Asia	Israel	Israel Central Virology laboratory	Israel National Consortium for SARS-CoV-2 sequencing	Neta Zuckerman et al
EPI_ISL_1358467	Israel/CVL-3747/2021	2021-01-26	Asia	Israel	Israel Central Virology laboratory	Israel National Consortium for SARS-CoV-2 sequencing	Neta Zuckerman et al
EPI_ISL_1358468	Israel/CVL-3748/2021	2021-01-26	Asia	Israel	Israel Central Virology laboratory	Israel National Consortium for SARS-CoV-2 sequencing	Neta Zuckerman et al
EPI_ISL_1358469	Israel/CVL-3749/2021	2021-01-26	Asia	Israel	Israel Central Virology laboratory	Israel National Consortium for SARS-CoV-2 sequencing	Neta Zuckerman et al
EPI_ISL_1358470	Israel/CVL-3750/2021	2021-01-26	Asia	Israel	Israel Central Virology laboratory	Israel National Consortium for SARS-CoV-2 sequencing	Neta Zuckerman et al
EPI_ISL_1358471	Israel/CVL-3751/2021	2021-01-26	Asia	Israel	Israel Central Virology laboratory	Israel National Consortium for SARS-CoV-2 sequencing	Neta Zuckerman et al
EPI_ISL_1358472	Israel/CVL-3754/2021	2021-01-26	Asia	Israel	Israel Central Virology laboratory	Israel National Consortium for SARS-CoV-2 sequencing	Neta Zuckerman et al
EPI_ISL_1358473	Israel/CVL-3755/2021	2021-01-26	Asia	Israel	Israel Central Virology laboratory	Israel National Consortium for SARS-CoV-2 sequencing	Neta Zuckerman et al
EPI_ISL_1358474	Israel/CVL-3756/2021	2021-01-26	Asia	Israel	Israel Central Virology laboratory	Israel National Consortium for SARS-CoV-2 sequencing	Neta Zuckerman et al
EPI_ISL_1358475	Israel/CVL-3757/2021	2021-01-26	Asia	Israel	Israel Central Virology laboratory	Israel National Consortium for SARS-CoV-2 sequencing	Neta Zuckerman et al
EPI_ISL_1358476	Israel/CVL-3758/2021	2021-01-26	Asia	Israel	Israel Central Virology laboratory	Israel National Consortium for SARS-CoV-2 sequencing	Neta Zuckerman et al
EPI_ISL_1358477	Israel/CVL-3759/2021	2021-01-26	Asia	Israel	Israel Central Virology laboratory	Israel National Consortium for SARS-CoV-2 sequencing	Neta Zuckerman et al
EPI_ISL_1358478	Israel/CVL-3760/2021	2021-01-26	Asia	Israel	Israel Central Virology laboratory	Israel National Consortium for SARS-CoV-2 sequencing	Neta Zuckerman et al
EPI_ISL_1762117	Israel/CVL-3781/2021	2021-01-26	Asia	Israel	Israel Central Virology laboratory	Israel National Consortium for SARS-CoV-2 sequencing	Neta Zuckerman et al
EPI_ISL_1358479	Israel/CVL-3782/2021	2021-01-26	Asia	Israel	Israel Central Virology laboratory	Israel National Consortium for SARS-CoV-2 sequencing	Neta Zuckerman et al
EPI_ISL_1358482	Israel/CVL-3787/2021	2021-01-26	Asia	Israel	Israel Central Virology laboratory	Israel National Consortium for SARS-CoV-2 sequencing	Neta Zuckerman et al
EPI_ISL_1358484	Israel/CVL-3789/2021	2021-01-26	Asia	Israel	Israel Central Virology laboratory	Israel National Consortium for SARS-CoV-2 sequencing	Neta Zuckerman et al
EPI_ISL_1358485	Israel/CVL-3790/2021	2021-01-26	Asia	Israel	Israel Central Virology laboratory	Israel National Consortium for SARS-CoV-2 sequencing	Neta Zuckerman et al
EPI_ISL_1358486	Israel/CVL-3791/2021	2021-01-26	Asia	Israel	Israel Central Virology laboratory	Israel National Consortium for SARS-CoV-2 sequencing	Neta Zuckerman et al
EPI_ISL_1358487	Israel/CVL-3792/2021	2021-01-26	Asia	Israel	Israel Central Virology laboratory	Israel National Consortium for SARS-CoV-2 sequencing	Neta Zuckerman et al
EPI_ISL_1358489	Israel/CVL-3795/2021	2021-01-26	Asia	Israel	Israel Central Virology laboratory	Israel National Consortium for SARS-CoV-2 sequencing	Neta Zuckerman et al
EPI_ISL_1358491	Israel/CVL-3797/2021	2021-01-26	Asia	Israel	Israel Central Virology laboratory	Israel National Consortium for SARS-CoV-2 sequencing	Neta Zuckerman et al
EPI_ISL_944441	Israel/CVL-38/2020	2020-12-24	Asia	Israel	Israel Central Virology laboratory	Israel National Consortium for SARS-CoV-2 sequencing	Neta Zuckerman et al
EPI_ISL_1358493	Israel/CVL-3801/2021	2021-01-26	Asia	Israel	Israel Central Virology laboratory	Israel National Consortium for SARS-CoV-2 sequencing	Neta Zuckerman et al
EPI_ISL_1358496	Israel/CVL-3806/2021	2021-01-26	Asia	Israel	Israel Central Virology laboratory	Israel National Consortium for SARS-CoV-2 sequencing	Neta Zuckerman et al
EPI_ISL_1358497	Israel/CVL-3807/2021	2021-01-26	Asia	Israel	Israel Central Virology laboratory	Israel National Consortium for SARS-CoV-2 sequencing	Neta Zuckerman et al
EPI_ISL_1358498	Israel/CVL-3808/2021	2021-01-26	Asia	Israel	Israel Central Virology laboratory	Israel National Consortium for SARS-CoV-2 sequencing	Neta Zuckerman et al
EPI_ISL_1358499	Israel/CVL-3809/2021	2021-01-26	Asia	Israel	Israel Central Virology laboratory	Israel National Consortium for SARS-CoV-2 sequencing	Neta Zuckerman et al
EPI_ISL_1358500	Israel/CVL-3811/2021	2021-01-26	Asia	Israel	Israel Central Virology laboratory	Israel National Consortium for SARS-CoV-2 sequencing	Neta Zuckerman et al
EPI_ISL_1358502	Israel/CVL-3813/2021	2021-01-26	Asia	Israel	Israel Central Virology laboratory	Israel National Consortium for SARS-CoV-2 sequencing	Neta Zuckerman et al
EPI_ISL_1358503	Israel/CVL-3814/2021	2021-01-26	Asia	Israel	Israel Central Virology laboratory	Israel National Consortium for SARS-CoV-2 sequencing	Neta Zuckerman et al
EPI_ISL_1358504	Israel/CVL-3815/2021	2021-01-26	Asia	Israel	Israel Central Virology laboratory	Israel National Consortium for SARS-CoV-2 sequencing	Neta Zuckerman et al
EPI_ISL_1358505	Israel/CVL-3816/2021	2021-01-26	Asia	Israel	Israel Central Virology laboratory	Israel National Consortium for SARS-CoV-2 sequencing	Neta Zuckerman et al
EPI_ISL_1358507	Israel/CVL-3822/2021	2021-01-26	Asia	Israel	Israel Central Virology laboratory	Israel National Consortium for SARS-CoV-2 sequencing	Neta Zuckerman et al
EPI_ISL_1358508	Israel/CVL-3824/2021	2021-01-26	Asia	Israel	Israel Central Virology laboratory	Israel National Consortium for SARS-CoV-2 sequencing	Neta Zuckerman et al
EPI_ISL_1209712	Israel/CVL-3825/2021	2021-01-26	Asia	Israel	Israel Central Virology laboratory	Israel National Consortium for SARS-CoV-2 sequencing	Neta Zuckerman et al
EPI_ISL_1209587	Israel/CVL-3826/2021	2021-01-26	Asia	Israel	Israel Central Virology laboratory	Israel National Consortium for SARS-CoV-2 sequencing	Neta Zuckerman et al
EPI_ISL_1209713	Israel/CVL-3827/2021	2021-01-26	Asia	Israel	Israel Central Virology laboratory	Israel National Consortium for SARS-CoV-2 sequencing	Neta Zuckerman et al
EPI_ISL_1209608	Israel/CVL-3830/2021	2021-01-26	Asia	Israel	Israel Central Virology laboratory	Israel National Consortium for SARS-CoV-2 sequencing	Neta Zuckerman et al
EPI_ISL_1209716	Israel/CVL-3835/2021	2021-01-26	Asia	Israel	Israel Central Virology laboratory	Israel National Consortium for SARS-CoV-2 sequencing	Neta Zuckerman et al
EPI_ISL_1209717	Israel/CVL-3836/2021	2021-01-26	Asia	Israel	Israel Central Virology laboratory	Israel National Consortium for SARS-CoV-2 sequencing	Neta Zuckerman et al
EPI_ISL_1209718	Israel/CVL-3837/2021	2021-01-26	Asia	Israel	Israel Central Virology laboratory	Israel National Consortium for SARS-CoV-2 sequencing	Neta Zuckerman et al
EPI_ISL_1209719	Israel/CVL-3838/2021	2021-01-26	Asia	Israel	Israel Central Virology laboratory	Israel National Consortium for SARS-CoV-2 sequencing	Neta Zuckerman et al
EPI_ISL_1209720	Israel/CVL-3841/2021	2021-01-26	Asia	Israel	Israel Central Virology laboratory	Israel National Consortium for SARS-CoV-2 sequencing	Neta Zuckerman et al
EPI_ISL_1209721	Israel/CVL-3844/2021	2021-01-26	Asia	Israel	Israel Central Virology laboratory	Israel National Consortium for SARS-CoV-2 sequencing	Neta Zuckerman et al
EPI_ISL_1209722	Israel/CVL-3845/2021	2021-01-26	Asia	Israel	Israel Central Virology laboratory	Israel National Consortium for SARS-CoV-2 sequencing	Neta Zuckerman et al
EPI_ISL_1209723	Israel/CVL-3848/2021	2021-01-26	Asia	Israel	Israel Central Virology laboratory	Israel National Consortium for SARS-CoV-2 sequencing	Neta Zuckerman et al
EPI_ISL_1209724	Israel/CVL-3849/2021	2021-01-26	Asia	Israel	Israel Central Virology laboratory	Israel National Consortium for SARS-CoV-2 sequencing	Neta Zuckerman et al
EPI_ISL_1209725	Israel/CVL-3850/2021	2021-01-26	Asia	Israel	Israel Central Virology laboratory	Israel National Consortium for SARS-CoV-2 sequencing	Neta Zuckerman et al
EPI_ISL_1209726	Israel/CVL-3854/2021	2021-01-26	Asia	Israel	Israel Central Virology laboratory	Israel National Consortium for SARS-CoV-2 sequencing	Neta Zuckerman et al
EPI_ISL_1209727	Israel/CVL-3855/2021	2021-01-26	Asia	Israel	Israel Central Virology laboratory	Israel National Consortium for SARS-CoV-2 sequencing	Neta Zuckerman et al
EPI_ISL_1209728	Israel/CVL-3857/2021	2021-01-26	Asia	Israel	Israel Central Virology laboratory	Israel National Consortium for SARS-CoV-2 sequencing	Neta Zuckerman et al
EPI_ISL_1209729	Israel/CVL-3859/2021	2021-01-26	Asia	Israel	Israel Central Virology laboratory	Israel National Consortium for SARS-CoV-2 sequencing	Neta Zuckerman et al
EPI_ISL_1209730	Israel/CVL-3861/2021	2021-01-26	Asia	Israel	Israel Central Virology laboratory	Israel National Consortium for SARS-CoV-2 sequencing	Neta Zuckerman et al
EPI_ISL_1209731	Israel/CVL-3868/2021	2021-01-26	Asia	Israel	Israel Central Virology laboratory	Israel National Consortium for SARS-CoV-2 sequencing	Neta Zuckerman et al
EPI_ISL_1209732	Israel/CVL-3869/2021	2021-01-26	Asia	Israel	Israel Central Virology laboratory	Israel National Consortium for SARS-CoV-2 sequencing	Neta Zuckerman et al
EPI_ISL_1209734	Israel/CVL-3871/2021	2021-01-26	Asia	Israel	Israel Central Virology laboratory	Israel National Consortium for SARS-CoV-2 sequencing	Neta Zuckerman et al
EPI_ISL_1209736	Israel/CVL-3873/2021	2021-01-26	Asia	Israel	Israel Central Virology laboratory	Israel National Consortium for SARS-CoV-2 sequencing	Neta Zuckerman et al
EPI_ISL_1209737	Israel/CVL-3875/2021	2021-01-26	Asia	Israel	Israel Central Virology laboratory	Israel National Consortium for SARS-CoV-2 sequencing	Neta Zuckerman et al
EPI_ISL_1209574	Israel/CVL-3878/2021	2021-01-26	Asia	Israel	Israel Central Virology laboratory	Israel National Consortium for SARS-CoV-2 sequencing	Neta Zuckerman et al
EPI_ISL_1209739	Israel/CVL-3879/2021	2021-01-26	Asia	Israel	Israel Central Virology laboratory	Israel National Consortium for SARS-CoV-2 sequencing	Neta Zuckerman et al
EPI_ISL_1210315	Israel/CVL-3880/2021	2021-01-26	Asia	Israel	Israel Central Virology laboratory	Israel National Consortium for SARS-CoV-2 sequencing	Neta Zuckerman et al
EPI_ISL_1209740	Israel/CVL-3882/2021	2021-01-26	Asia	Israel	Israel Central Virology laboratory	Israel National Consortium for SARS-CoV-2 sequencing	Neta Zuckerman et al
EPI_ISL_1210316	Israel/CVL-3883/2021	2021-01-26	Asia	Israel	Israel Central Virology laboratory	Israel National Consortium for SARS-CoV-2 sequencing	Neta Zuckerman et al
EPI_ISL_1210317	Israel/CVL-3886/2021	2021-01-26	Asia	Israel	Israel Central Virology laboratory	Israel National Consortium for SARS-CoV-2 sequencing	Neta Zuckerman et al
EPI_ISL_1209741	Israel/CVL-3887/2021	2021-01-26	Asia	Israel	Israel Central Virology laboratory	Israel National Consortium for SARS-CoV-2 sequencing	Neta Zuckerman et al
EPI_ISL_1209742	Israel/CVL-3888/2021	2021-01-26	Asia	Israel	Israel Central Virology laboratory	Israel National Consortium for SARS-CoV-2 sequencing	Neta Zuckerman et al
EPI_ISL_1209743	Israel/CVL-3893/2021	2021-01-26	Asia	Israel	Israel Central Virology laboratory	Israel National Consortium for SARS-CoV-2 sequencing	Neta Zuckerman et al
EPI_ISL_1209744	Israel/CVL-3894/2021	2021-01-26	Asia	Israel	Israel Central Virology laboratory	Israel National Consortium for SARS-CoV-2 sequencing	Neta Zuckerman et al
EPI_ISL_1209575	Israel/CVL-3895/2021	2021-01-26	Asia	Israel	Israel Central Virology laboratory	Israel National Consortium for SARS-CoV-2 sequencing	Neta Zuckerman et al
EPI_ISL_1209576	Israel/CVL-3896/2021	2021-01-26	Asia	Israel	Israel Central Virology laboratory	Israel National Consortium for SARS-CoV-2 sequencing	Neta Zuckerman et al
EPI_ISL_1209745	Israel/CVL-3898/2021	2021-01-26	Asia	Israel	Israel Central Virology laboratory	Israel National Consortium for SARS-CoV-2 sequencing	Neta Zuckerman et al
EPI_ISL_944403	Israel/CVL-39/2020	2020-12-24	Asia	Israel	Israel Central Virology laboratory	Israel National Consortium for SARS-CoV-2 sequencing	Neta Zuckerman et al
EPI_ISL_1209746	Israel/CVL-3900/2021	2021-01-26	Asia	Israel	Israel Central Virology laboratory	Israel National Consortium for SARS-CoV-2 sequencing	Neta Zuckerman et al
EPI_ISL_1210318	Israel/CVL-3901/2021	2021-01-26	Asia	Israel	Israel Central Virology laboratory	Israel National Consortium for SARS-CoV-2 sequencing	Neta Zuckerman et al
EPI_ISL_1209747	Israel/CVL-3902/2021	2021-01-26	Asia	Israel	Israel Central Virology laboratory	Israel National Consortium for SARS-CoV-2 sequencing	Neta Zuckerman et al
EPI_ISL_1209748	Israel/CVL-3904/2021	2021-01-26	Asia	Israel	Israel Central Virology laboratory	Israel National Consortium for SARS-CoV-2 sequencing	Neta Zuckerman et al
EPI_ISL_1209577	Israel/CVL-3905/2021	2021-01-26	Asia	Israel	Israel Central Virology laboratory	Israel National Consortium for SARS-CoV-2 sequencing	Neta Zuckerman et al
EPI_ISL_1209749	Israel/CVL-3907/2021	2021-01-26	Asia	Israel	Israel Central Virology laboratory	Israel National Consortium for SARS-CoV-2 sequencing	Neta Zuckerman et al
EPI_ISL_1209750	Israel/CVL-3912/2021	2021-01-26	Asia	Israel	Israel Central Virology laboratory	Israel National Consortium for SARS-CoV-2 sequencing	Neta Zuckerman et al
EPI_ISL_1209751	Israel/CVL-3917/2021	2021-01-26	Asia	Israel	Israel Central Virology laboratory	Israel National Consortium for SARS-CoV-2 sequencing	Neta Zuckerman et al
EPI_ISL_1209752	Israel/CVL-3918/2021	2021-01-26	Asia	Israel	Israel Central Virology laboratory	Israel National Consortium for SARS-CoV-2 sequencing	Neta Zuckerman et al
EPI_ISL_1209753	Israel/CVL-3919/2021	2021-01-26	Asia	Israel	Israel Central Virology laboratory	Israel National Consortium for SARS-CoV-2 sequencing	Neta Zuckerman et al
EPI_ISL_1209754	Israel/CVL-3920/2021	2021-01-26	Asia	Israel	Israel Central Virology laboratory	Israel National Consortium for SARS-CoV-2 sequencing	Neta Zuckerman et al
EPI_ISL_889170	Israel/CVL-392ngs/2020	2020-12-28	Asia	Israel	Israel Central Virology laboratory	Israel National Consortium for SARS-CoV-2 sequencing	Neta Zuckerman et al
EPI_ISL_1762119	Israel/CVL-3938/2021	2021-01-01	Asia	Israel	Israel Central Virology laboratory	Israel National Consortium for SARS-CoV-2 sequencing	Neta Zuckerman et al
EPI_ISL_1762120	Israel/CVL-3939/2021	2021-01-26	Asia	Israel	Israel Central Virology laboratory	Israel National Consortium for SARS-CoV-2 sequencing	Neta Zuckerman et al
EPI_ISL_1762121	Israel/CVL-3941/2021	2021-01-26	Asia	Israel	Israel Central Virology laboratory	Israel National Consortium for SARS-CoV-2 sequencing	Neta Zuckerman et al
EPI_ISL_1762122	Israel/CVL-3943/2021	2021-01-26	Asia	Israel	Israel Central Virology laboratory	Israel National Consortium for SARS-CoV-2 sequencing	Neta Zuckerman et al
EPI_ISL_1762124	Israel/CVL-3946/2021	2021-01-26	Asia	Israel	Israel Central Virology laboratory	Israel National Consortium for SARS-CoV-2 sequencing	Neta Zuckerman et al
EPI_ISL_889171	Israel/CVL-394ngs/2020	2020-12-28	Asia	Israel	Israel Central Virology laboratory	Israel National Consortium for SARS-CoV-2 sequencing	Neta Zuckerman et al
EPI_ISL_1209970	Israel/CVL-395/2020	2020-12-27	Asia	Israel	Israel Central Virology laboratory	Israel National Consortium for SARS-CoV-2 sequencing	Neta Zuckerman et al
EPI_ISL_1762126	Israel/CVL-3951/2021	2021-01-26	Asia	Israel	Israel Central Virology laboratory	Israel National Consortium for SARS-CoV-2 sequencing	Neta Zuckerman et al
EPI_ISL_1762127	Israel/CVL-3954/2021	2021-01-26	Asia	Israel	Israel Central Virology laboratory	Israel National Consortium for SARS-CoV-2 sequencing	Neta Zuckerman et al
EPI_ISL_1762129	Israel/CVL-3957/2021	2021-01-26	Asia	Israel	Israel Central Virology laboratory	Israel National Consortium for SARS-CoV-2 sequencing	Neta Zuckerman et al
EPI_ISL_1762130	Israel/CVL-3958/2021	2021-01-26	Asia	Israel	Israel Central Virology laboratory	Israel National Consortium for SARS-CoV-2 sequencing	Neta Zuckerman et al
EPI_ISL_1209971	Israel/CVL-396/2020	2020-12-27	Asia	Israel	Israel Central Virology laboratory	Israel National Consortium for SARS-CoV-2 sequencing	Neta Zuckerman et al
EPI_ISL_1358512	Israel/CVL-3968/2021	2021-01-27	Asia	Israel	Israel Central Virology laboratory	Israel National Consortium for SARS-CoV-2 sequencing	Neta Zuckerman et al
EPI_ISL_1358513	Israel/CVL-3969/2021	2021-01-27	Asia	Israel	Israel Central Virology laboratory	Israel National Consortium for SARS-CoV-2 sequencing	Neta Zuckerman et al
EPI_ISL_1209972	Israel/CVL-397/2020	2020-12-27	Asia	Israel	Israel Central Virology laboratory	Israel National Consortium for SARS-CoV-2 sequencing	Neta Zuckerman et al
EPI_ISL_1358514	Israel/CVL-3970/2021	2021-01-27	Asia	Israel	Israel Central Virology laboratory	Israel National Consortium for SARS-CoV-2 sequencing	Neta Zuckerman et al
EPI_ISL_1358515	Israel/CVL-3971/2021	2021-01-27	Asia	Israel	Israel Central Virology laboratory	Israel National Consortium for SARS-CoV-2 sequencing	Neta Zuckerman et al
EPI_ISL_1358516	Israel/CVL-3972/2021	2021-01-27	Asia	Israel	Israel Central Virology laboratory	Israel National Consortium for SARS-CoV-2 sequencing	Neta Zuckerman et al
EPI_ISL_1358517	Israel/CVL-3973/2021	2021-01-27	Asia	Israel	Israel Central Virology laboratory	Israel National Consortium for SARS-CoV-2 sequencing	Neta Zuckerman et al
EPI_ISL_1358518	Israel/CVL-3974/2021	2021-01-27	Asia	Israel	Israel Central Virology laboratory	Israel National Consortium for SARS-CoV-2 sequencing	Neta Zuckerman et al
EPI_ISL_1358519	Israel/CVL-3975/2021	2021-01-27	Asia	Israel	Israel Central Virology laboratory	Israel National Consortium for SARS-CoV-2 sequencing	Neta Zuckerman et al
EPI_ISL_1358520	Israel/CVL-3976/2021	2021-01-27	Asia	Israel	Israel Central Virology laboratory	Israel National Consortium for SARS-CoV-2 sequencing	Neta Zuckerman et al
EPI_ISL_1358521	Israel/CVL-3977/2021	2021-01-27	Asia	Israel	Israel Central Virology laboratory	Israel National Consortium for SARS-CoV-2 sequencing	Neta Zuckerman et al
EPI_ISL_1209973	Israel/CVL-398/2020	2020-12-27	Asia	Israel	Israel Central Virology laboratory	Israel National Consortium for SARS-CoV-2 sequencing	Neta Zuckerman et al
EPI_ISL_1358522	Israel/CVL-3980/2021	2021-01-27	Asia	Israel	Israel Central Virology laboratory	Israel National Consortium for SARS-CoV-2 sequencing	Neta Zuckerman et al
EPI_ISL_1358524	Israel/CVL-3982/2021	2021-01-27	Asia	Israel	Israel Central Virology laboratory	Israel National Consortium for SARS-CoV-2 sequencing	Neta Zuckerman et al
EPI_ISL_1674188	Israel/CVL-3983/2021	2021-01-24	Asia	Israel	Israel Central Virology laboratory	Israel National Consortium for SARS-CoV-2 sequencing	Neta Zuckerman et al
EPI_ISL_1674189	Israel/CVL-3985/2021	2021-01-24	Asia	Israel	Israel Central Virology laboratory	Israel National Consortium for SARS-CoV-2 sequencing	Neta Zuckerman et al
EPI_ISL_1358525	Israel/CVL-3986/2021	2021-01-27	Asia	Israel	Israel Central Virology laboratory	Israel National Consortium for SARS-CoV-2 sequencing	Neta Zuckerman et al
EPI_ISL_1358526	Israel/CVL-3987/2021	2021-01-27	Asia	Israel	Israel Central Virology laboratory	Israel National Consortium for SARS-CoV-2 sequencing	Neta Zuckerman et al
EPI_ISL_1358527	Israel/CVL-3988/2021	2021-01-27	Asia	Israel	Israel Central Virology laboratory	Israel National Consortium for SARS-CoV-2 sequencing	Neta Zuckerman et al
EPI_ISL_1358528	Israel/CVL-3989/2021	2021-01-27	Asia	Israel	Israel Central Virology laboratory	Israel National Consortium for SARS-CoV-2 sequencing	Neta Zuckerman et al
EPI_ISL_1358529	Israel/CVL-3992/2021	2021-01-27	Asia	Israel	Israel Central Virology laboratory	Israel National Consortium for SARS-CoV-2 sequencing	Neta Zuckerman et al
EPI_ISL_1358530	Israel/CVL-3993/2021	2021-01-27	Asia	Israel	Israel Central Virology laboratory	Israel National Consortium for SARS-CoV-2 sequencing	Neta Zuckerman et al
EPI_ISL_1358531	Israel/CVL-3994/2021	2021-01-27	Asia	Israel	Israel Central Virology laboratory	Israel National Consortium for SARS-CoV-2 sequencing	Neta Zuckerman et al
EPI_ISL_1358532	Israel/CVL-3995/2021	2021-01-27	Asia	Israel	Israel Central Virology laboratory	Israel National Consortium for SARS-CoV-2 sequencing	Neta Zuckerman et al
EPI_ISL_1358534	Israel/CVL-3997/2021	2021-01-27	Asia	Israel	Israel Central Virology laboratory	Israel National Consortium for SARS-CoV-2 sequencing	Neta Zuckerman et al
EPI_ISL_1358535	Israel/CVL-3999/2021	2021-01-27	Asia	Israel	Israel Central Virology laboratory	Israel National Consortium for SARS-CoV-2 sequencing	Neta Zuckerman et al
EPI_ISL_944237	Israel/CVL-4/2020	2020-12-24	Asia	Israel	Israel Central Virology laboratory	Israel National Consortium for SARS-CoV-2 sequencing	Neta Zuckerman et al
EPI_ISL_944414	Israel/CVL-40/2020	2020-12-24	Asia	Israel	Israel Central Virology laboratory	Israel National Consortium for SARS-CoV-2 sequencing	Neta Zuckerman et al
EPI_ISL_1209888	Israel/CVL-400/2020	2020-12-27	Asia	Israel	Israel Central Virology laboratory	Israel National Consortium for SARS-CoV-2 sequencing	Neta Zuckerman et al
EPI_ISL_1358536	Israel/CVL-4000/2021	2021-01-27	Asia	Israel	Israel Central Virology laboratory	Israel National Consortium for SARS-CoV-2 sequencing	Neta Zuckerman et al
EPI_ISL_1358537	Israel/CVL-4001/2021	2021-01-27	Asia	Israel	Israel Central Virology laboratory	Israel National Consortium for SARS-CoV-2 sequencing	Neta Zuckerman et al
EPI_ISL_1358538	Israel/CVL-4002/2021	2021-01-27	Asia	Israel	Israel Central Virology laboratory	Israel National Consortium for SARS-CoV-2 sequencing	Neta Zuckerman et al
EPI_ISL_1358541	Israel/CVL-4006/2021	2021-01-27	Asia	Israel	Israel Central Virology laboratory	Israel National Consortium for SARS-CoV-2 sequencing	Neta Zuckerman et al
EPI_ISL_1358542	Israel/CVL-4007/2021	2021-01-27	Asia	Israel	Israel Central Virology laboratory	Israel National Consortium for SARS-CoV-2 sequencing	Neta Zuckerman et al
EPI_ISL_1358543	Israel/CVL-4008/2021	2021-01-27	Asia	Israel	Israel Central Virology laboratory	Israel National Consortium for SARS-CoV-2 sequencing	Neta Zuckerman et al
EPI_ISL_1358544	Israel/CVL-4009/2021	2021-01-27	Asia	Israel	Israel Central Virology laboratory	Israel National Consortium for SARS-CoV-2 sequencing	Neta Zuckerman et al
EPI_ISL_1209975	Israel/CVL-401/2020	2020-12-27	Asia	Israel	Israel Central Virology laboratory	Israel National Consortium for SARS-CoV-2 sequencing	Neta Zuckerman et al
EPI_ISL_1358545	Israel/CVL-4010/2021	2021-01-27	Asia	Israel	Israel Central Virology laboratory	Israel National Consortium for SARS-CoV-2 sequencing	Neta Zuckerman et al
EPI_ISL_1358546	Israel/CVL-4011/2021	2021-01-27	Asia	Israel	Israel Central Virology laboratory	Israel National Consortium for SARS-CoV-2 sequencing	Neta Zuckerman et al
EPI_ISL_1358547	Israel/CVL-4012/2021	2021-01-27	Asia	Israel	Israel Central Virology laboratory	Israel National Consortium for SARS-CoV-2 sequencing	Neta Zuckerman et al
EPI_ISL_1358550	Israel/CVL-4015/2021	2021-01-27	Asia	Israel	Israel Central Virology laboratory	Israel National Consortium for SARS-CoV-2 sequencing	Neta Zuckerman et al
EPI_ISL_1358551	Israel/CVL-4016/2021	2021-01-27	Asia	Israel	Israel Central Virology laboratory	Israel National Consortium for SARS-CoV-2 sequencing	Neta Zuckerman et al
EPI_ISL_1358552	Israel/CVL-4017/2021	2021-01-27	Asia	Israel	Israel Central Virology laboratory	Israel National Consortium for SARS-CoV-2 sequencing	Neta Zuckerman et al
EPI_ISL_1358553	Israel/CVL-4019/2021	2021-01-27	Asia	Israel	Israel Central Virology laboratory	Israel National Consortium for SARS-CoV-2 sequencing	Neta Zuckerman et al
EPI_ISL_1358554	Israel/CVL-4021/2021	2021-01-27	Asia	Israel	Israel Central Virology laboratory	Israel National Consortium for SARS-CoV-2 sequencing	Neta Zuckerman et al
EPI_ISL_1674190	Israel/CVL-4022/2021	2021-01-26	Asia	Israel	Israel Central Virology laboratory	Israel National Consortium for SARS-CoV-2 sequencing	Neta Zuckerman et al
EPI_ISL_1674191	Israel/CVL-4025/2021	2021-01-26	Asia	Israel	Israel Central Virology laboratory	Israel National Consortium for SARS-CoV-2 sequencing	Neta Zuckerman et al
EPI_ISL_1209976	Israel/CVL-404/2020	2020-12-27	Asia	Israel	Israel Central Virology laboratory	Israel National Consortium for SARS-CoV-2 sequencing	Neta Zuckerman et al
EPI_ISL_1209755	Israel/CVL-4050/2021	2021-01-28	Asia	Israel	Israel Central Virology laboratory	Israel National Consortium for SARS-CoV-2 sequencing	Neta Zuckerman et al
EPI_ISL_1209937	Israel/CVL-4051/2021	2021-01-28	Asia	Israel	Israel Central Virology laboratory	Israel National Consortium for SARS-CoV-2 sequencing	Neta Zuckerman et al
EPI_ISL_1209609	Israel/CVL-4055/2021	2021-01-28	Asia	Israel	Israel Central Virology laboratory	Israel National Consortium for SARS-CoV-2 sequencing	Neta Zuckerman et al
EPI_ISL_1209578	Israel/CVL-4056/2021	2021-01-28	Asia	Israel	Israel Central Virology laboratory	Israel National Consortium for SARS-CoV-2 sequencing	Neta Zuckerman et al
EPI_ISL_1209756	Israel/CVL-4057/2021	2021-01-28	Asia	Israel	Israel Central Virology laboratory	Israel National Consortium for SARS-CoV-2 sequencing	Neta Zuckerman et al
EPI_ISL_1762133	Israel/CVL-4059/2021	2021-01-26	Asia	Israel	Israel Central Virology laboratory	Israel National Consortium for SARS-CoV-2 sequencing	Neta Zuckerman et al
EPI_ISL_1209978	Israel/CVL-406/2020	2020-12-27	Asia	Israel	Israel Central Virology laboratory	Israel National Consortium for SARS-CoV-2 sequencing	Neta Zuckerman et al
EPI_ISL_1762134	Israel/CVL-4060/2021	2021-01-26	Asia	Israel	Israel Central Virology laboratory	Israel National Consortium for SARS-CoV-2 sequencing	Neta Zuckerman et al
EPI_ISL_1762135	Israel/CVL-4061/2021	2021-01-26	Asia	Israel	Israel Central Virology laboratory	Israel National Consortium for SARS-CoV-2 sequencing	Neta Zuckerman et al
EPI_ISL_1209979	Israel/CVL-407/2020	2020-12-27	Asia	Israel	Israel Central Virology laboratory	Israel National Consortium for SARS-CoV-2 sequencing	Neta Zuckerman et al
EPI_ISL_1763001	Israel/CVL-4070/2021	2021-01-26	Asia	Israel	Israel Central Virology laboratory	Israel National Consortium for SARS-CoV-2 sequencing	Neta Zuckerman et al
EPI_ISL_1763002	Israel/CVL-4071/2021	2021-01-26	Asia	Israel	Israel Central Virology laboratory	Israel National Consortium for SARS-CoV-2 sequencing	Neta Zuckerman et al
EPI_ISL_1763003	Israel/CVL-4072/2021	2021-01-26	Asia	Israel	Israel Central Virology laboratory	Israel National Consortium for SARS-CoV-2 sequencing	Neta Zuckerman et al
EPI_ISL_1763004	Israel/CVL-4073/2021	2021-01-26	Asia	Israel	Israel Central Virology laboratory	Israel National Consortium for SARS-CoV-2 sequencing	Neta Zuckerman et al
EPI_ISL_1763005	Israel/CVL-4074/2021	2021-01-26	Asia	Israel	Israel Central Virology laboratory	Israel National Consortium for SARS-CoV-2 sequencing	Neta Zuckerman et al
EPI_ISL_1763006	Israel/CVL-4075/2021	2021-01-26	Asia	Israel	Israel Central Virology laboratory	Israel National Consortium for SARS-CoV-2 sequencing	Neta Zuckerman et al
EPI_ISL_1763007	Israel/CVL-4076/2021	2021-01-26	Asia	Israel	Israel Central Virology laboratory	Israel National Consortium for SARS-CoV-2 sequencing	Neta Zuckerman et al
EPI_ISL_1763008	Israel/CVL-4077/2021	2021-01-26	Asia	Israel	Israel Central Virology laboratory	Israel National Consortium for SARS-CoV-2 sequencing	Neta Zuckerman et al
EPI_ISL_1763009	Israel/CVL-4078/2021	2021-01-26	Asia	Israel	Israel Central Virology laboratory	Israel National Consortium for SARS-CoV-2 sequencing	Neta Zuckerman et al
EPI_ISL_1763010	Israel/CVL-4079/2021	2021-01-26	Asia	Israel	Israel Central Virology laboratory	Israel National Consortium for SARS-CoV-2 sequencing	Neta Zuckerman et al
EPI_ISL_1209980	Israel/CVL-408/2020	2020-12-27	Asia	Israel	Israel Central Virology laboratory	Israel National Consortium for SARS-CoV-2 sequencing	Neta Zuckerman et al
EPI_ISL_1762858	Israel/CVL-4090/2021	2021-01-26	Asia	Israel	Israel Central Virology laboratory	Israel National Consortium for SARS-CoV-2 sequencing	Neta Zuckerman et al
EPI_ISL_1762860	Israel/CVL-4092/2021	2021-01-26	Asia	Israel	Israel Central Virology laboratory	Israel National Consortium for SARS-CoV-2 sequencing	Neta Zuckerman et al
EPI_ISL_1762863	Israel/CVL-4095/2021	2021-01-26	Asia	Israel	Israel Central Virology laboratory	Israel National Consortium for SARS-CoV-2 sequencing	Neta Zuckerman et al
EPI_ISL_1210319	Israel/CVL-4096/2021	2021-01-28	Asia	Israel	Israel Central Virology laboratory	Israel National Consortium for SARS-CoV-2 sequencing	Neta Zuckerman et al
EPI_ISL_1762136	Israel/CVL-4098/2021	2021-01-26	Asia	Israel	Israel Central Virology laboratory	Israel National Consortium for SARS-CoV-2 sequencing	Neta Zuckerman et al
EPI_ISL_1762137	Israel/CVL-4099/2021	2021-01-26	Asia	Israel	Israel Central Virology laboratory	Israel National Consortium for SARS-CoV-2 sequencing	Neta Zuckerman et al
EPI_ISL_944442	Israel/CVL-41/2020	2020-12-24	Asia	Israel	Israel Central Virology laboratory	Israel National Consortium for SARS-CoV-2 sequencing	Neta Zuckerman et al
EPI_ISL_1762138	Israel/CVL-4100/2021	2021-01-26	Asia	Israel	Israel Central Virology laboratory	Israel National Consortium for SARS-CoV-2 sequencing	Neta Zuckerman et al
EPI_ISL_1762139	Israel/CVL-4101/2021	2021-01-26	Asia	Israel	Israel Central Virology laboratory	Israel National Consortium for SARS-CoV-2 sequencing	Neta Zuckerman et al
EPI_ISL_1762140	Israel/CVL-4102/2021	2021-01-26	Asia	Israel	Israel Central Virology laboratory	Israel National Consortium for SARS-CoV-2 sequencing	Neta Zuckerman et al
EPI_ISL_1762141	Israel/CVL-4103/2021	2021-01-26	Asia	Israel	Israel Central Virology laboratory	Israel National Consortium for SARS-CoV-2 sequencing	Neta Zuckerman et al
EPI_ISL_1762142	Israel/CVL-4105/2021	2021-01-26	Asia	Israel	Israel Central Virology laboratory	Israel National Consortium for SARS-CoV-2 sequencing	Neta Zuckerman et al
EPI_ISL_1762143	Israel/CVL-4106/2021	2021-01-26	Asia	Israel	Israel Central Virology laboratory	Israel National Consortium for SARS-CoV-2 sequencing	Neta Zuckerman et al
EPI_ISL_1762144	Israel/CVL-4107/2021	2021-01-26	Asia	Israel	Israel Central Virology laboratory	Israel National Consortium for SARS-CoV-2 sequencing	Neta Zuckerman et al
EPI_ISL_1209757	Israel/CVL-4108/2021	2021-01-28	Asia	Israel	Israel Central Virology laboratory	Israel National Consortium for SARS-CoV-2 sequencing	Neta Zuckerman et al
EPI_ISL_889172	Israel/CVL-410ngs/2020	2020-12-28	Asia	Israel	Israel Central Virology laboratory	Israel National Consortium for SARS-CoV-2 sequencing	Neta Zuckerman et al
EPI_ISL_1209981	Israel/CVL-411/2020	2020-12-27	Asia	Israel	Israel Central Virology laboratory	Israel National Consortium for SARS-CoV-2 sequencing	Neta Zuckerman et al
EPI_ISL_1209758	Israel/CVL-4113/2021	2021-01-28	Asia	Israel	Israel Central Virology laboratory	Israel National Consortium for SARS-CoV-2 sequencing	Neta Zuckerman et al
EPI_ISL_1209759	Israel/CVL-4114/2021	2021-01-28	Asia	Israel	Israel Central Virology laboratory	Israel National Consortium for SARS-CoV-2 sequencing	Neta Zuckerman et al
EPI_ISL_1209579	Israel/CVL-4115/2021	2021-01-28	Asia	Israel	Israel Central Virology laboratory	Israel National Consortium for SARS-CoV-2 sequencing	Neta Zuckerman et al
EPI_ISL_1209580	Israel/CVL-4116/2021	2021-01-28	Asia	Israel	Israel Central Virology laboratory	Israel National Consortium for SARS-CoV-2 sequencing	Neta Zuckerman et al
EPI_ISL_1209581	Israel/CVL-4117/2021	2021-01-28	Asia	Israel	Israel Central Virology laboratory	Israel National Consortium for SARS-CoV-2 sequencing	Neta Zuckerman et al
EPI_ISL_1209572	Israel/CVL-4118/2021	2021-01-28	Asia	Israel	Israel Central Virology laboratory	Israel National Consortium for SARS-CoV-2 sequencing	Neta Zuckerman et al
EPI_ISL_1209983	Israel/CVL-413/2020	2020-12-27	Asia	Israel	Israel Central Virology laboratory	Israel National Consortium for SARS-CoV-2 sequencing	Neta Zuckerman et al
EPI_ISL_1209984	Israel/CVL-414/2020	2020-12-27	Asia	Israel	Israel Central Virology laboratory	Israel National Consortium for SARS-CoV-2 sequencing	Neta Zuckerman et al
EPI_ISL_1762876	Israel/CVL-4143/2021	2021-01-28	Asia	Israel	Israel Central Virology laboratory	Israel National Consortium for SARS-CoV-2 sequencing	Neta Zuckerman et al
EPI_ISL_1209985	Israel/CVL-415/2020	2020-12-27	Asia	Israel	Israel Central Virology laboratory	Israel National Consortium for SARS-CoV-2 sequencing	Neta Zuckerman et al
EPI_ISL_1210320	Israel/CVL-4153/2021	2021-01-28	Asia	Israel	Israel Central Virology laboratory	Israel National Consortium for SARS-CoV-2 sequencing	Neta Zuckerman et al
EPI_ISL_1209986	Israel/CVL-416/2020	2020-12-27	Asia	Israel	Israel Central Virology laboratory	Israel National Consortium for SARS-CoV-2 sequencing	Neta Zuckerman et al
EPI_ISL_1762886	Israel/CVL-4169/2021	2021-01-28	Asia	Israel	Israel Central Virology laboratory	Israel National Consortium for SARS-CoV-2 sequencing	Neta Zuckerman et al
EPI_ISL_1209987	Israel/CVL-417/2020	2020-12-27	Asia	Israel	Israel Central Virology laboratory	Israel National Consortium for SARS-CoV-2 sequencing	Neta Zuckerman et al
EPI_ISL_1210321	Israel/CVL-4171/2021	2021-01-28	Asia	Israel	Israel Central Virology laboratory	Israel National Consortium for SARS-CoV-2 sequencing	Neta Zuckerman et al
EPI_ISL_1762890	Israel/CVL-4183/2021	2021-01-28	Asia	Israel	Israel Central Virology laboratory	Israel National Consortium for SARS-CoV-2 sequencing	Neta Zuckerman et al
EPI_ISL_1209989	Israel/CVL-419/2020	2020-12-27	Asia	Israel	Israel Central Virology laboratory	Israel National Consortium for SARS-CoV-2 sequencing	Neta Zuckerman et al
EPI_ISL_1209990	Israel/CVL-420/2020	2020-12-27	Asia	Israel	Israel Central Virology laboratory	Israel National Consortium for SARS-CoV-2 sequencing	Neta Zuckerman et al
EPI_ISL_1209991	Israel/CVL-421/2020	2020-12-27	Asia	Israel	Israel Central Virology laboratory	Israel National Consortium for SARS-CoV-2 sequencing	Neta Zuckerman et al
EPI_ISL_1210322	Israel/CVL-4223/2021	2021-01-28	Asia	Israel	Israel Central Virology laboratory	Israel National Consortium for SARS-CoV-2 sequencing	Neta Zuckerman et al
EPI_ISL_1209992	Israel/CVL-423/2020	2020-12-27	Asia	Israel	Israel Central Virology laboratory	Israel National Consortium for SARS-CoV-2 sequencing	Neta Zuckerman et al
EPI_ISL_1763855	Israel/CVL-4239/2021	2021-01-25	Asia	Israel	Israel Central Virology laboratory	Israel National Consortium for SARS-CoV-2 sequencing	Neta Zuckerman et al
EPI_ISL_1762918	Israel/CVL-4242/2021	2021-01-28	Asia	Israel	Israel Central Virology laboratory	Israel National Consortium for SARS-CoV-2 sequencing	Neta Zuckerman et al
EPI_ISL_1209993	Israel/CVL-425/2020	2020-12-27	Asia	Israel	Israel Central Virology laboratory	Israel National Consortium for SARS-CoV-2 sequencing	Neta Zuckerman et al
EPI_ISL_1209760	Israel/CVL-4260/2021	2021-02-01	Asia	Israel	Israel Central Virology laboratory	Israel National Consortium for SARS-CoV-2 sequencing	Neta Zuckerman et al
EPI_ISL_1209761	Israel/CVL-4261/2021	2021-02-01	Asia	Israel	Israel Central Virology laboratory	Israel National Consortium for SARS-CoV-2 sequencing	Neta Zuckerman et al
EPI_ISL_1209762	Israel/CVL-4262/2021	2021-02-01	Asia	Israel	Israel Central Virology laboratory	Israel National Consortium for SARS-CoV-2 sequencing	Neta Zuckerman et al
EPI_ISL_1209588	Israel/CVL-4264/2021	2021-02-01	Asia	Israel	Israel Central Virology laboratory	Israel National Consortium for SARS-CoV-2 sequencing	Neta Zuckerman et al
EPI_ISL_1209611	Israel/CVL-4265/2021	2021-02-01	Asia	Israel	Israel Central Virology laboratory	Israel National Consortium for SARS-CoV-2 sequencing	Neta Zuckerman et al
EPI_ISL_1209763	Israel/CVL-4266/2021	2021-02-01	Asia	Israel	Israel Central Virology laboratory	Israel National Consortium for SARS-CoV-2 sequencing	Neta Zuckerman et al
EPI_ISL_1209764	Israel/CVL-4267/2021	2021-02-01	Asia	Israel	Israel Central Virology laboratory	Israel National Consortium for SARS-CoV-2 sequencing	Neta Zuckerman et al
EPI_ISL_1209765	Israel/CVL-4268/2021	2021-02-01	Asia	Israel	Israel Central Virology laboratory	Israel National Consortium for SARS-CoV-2 sequencing	Neta Zuckerman et al
EPI_ISL_1209766	Israel/CVL-4269/2021	2021-02-01	Asia	Israel	Israel Central Virology laboratory	Israel National Consortium for SARS-CoV-2 sequencing	Neta Zuckerman et al
EPI_ISL_889173	Israel/CVL-426ngs/2020	2020-12-28	Asia	Israel	Israel Central Virology laboratory	Israel National Consortium for SARS-CoV-2 sequencing	Neta Zuckerman et al
EPI_ISL_1209767	Israel/CVL-4271/2021	2021-02-01	Asia	Israel	Israel Central Virology laboratory	Israel National Consortium for SARS-CoV-2 sequencing	Neta Zuckerman et al
EPI_ISL_1209768	Israel/CVL-4272/2021	2021-02-01	Asia	Israel	Israel Central Virology laboratory	Israel National Consortium for SARS-CoV-2 sequencing	Neta Zuckerman et al
EPI_ISL_1209769	Israel/CVL-4273/2021	2021-02-01	Asia	Israel	Israel Central Virology laboratory	Israel National Consortium for SARS-CoV-2 sequencing	Neta Zuckerman et al
EPI_ISL_1358555	Israel/CVL-4274/2021	2021-02-01	Asia	Israel	Israel Central Virology laboratory	Israel National Consortium for SARS-CoV-2 sequencing	Neta Zuckerman et al
EPI_ISL_1358557	Israel/CVL-4277/2021	2021-02-01	Asia	Israel	Israel Central Virology laboratory	Israel National Consortium for SARS-CoV-2 sequencing	Neta Zuckerman et al
EPI_ISL_1209942	Israel/CVL-4279/2021	2021-02-01	Asia	Israel	Israel Central Virology laboratory	Israel National Consortium for SARS-CoV-2 sequencing	Neta Zuckerman et al
EPI_ISL_1209939	Israel/CVL-4280/2021	2021-02-01	Asia	Israel	Israel Central Virology laboratory	Israel National Consortium for SARS-CoV-2 sequencing	Neta Zuckerman et al
EPI_ISL_1762146	Israel/CVL-4281/2021	2021-01-27	Asia	Israel	Israel Central Virology laboratory	Israel National Consortium for SARS-CoV-2 sequencing	Neta Zuckerman et al
EPI_ISL_1762147	Israel/CVL-4282/2021	2021-01-27	Asia	Israel	Israel Central Virology laboratory	Israel National Consortium for SARS-CoV-2 sequencing	Neta Zuckerman et al
EPI_ISL_1762150	Israel/CVL-4286/2021	2021-01-27	Asia	Israel	Israel Central Virology laboratory	Israel National Consortium for SARS-CoV-2 sequencing	Neta Zuckerman et al
EPI_ISL_1762151	Israel/CVL-4288/2021	2021-01-27	Asia	Israel	Israel Central Virology laboratory	Israel National Consortium for SARS-CoV-2 sequencing	Neta Zuckerman et al
EPI_ISL_889175	Israel/CVL-428ngs/2020	2020-12-28	Asia	Israel	Israel Central Virology laboratory	Israel National Consortium for SARS-CoV-2 sequencing	Neta Zuckerman et al
EPI_ISL_1209994	Israel/CVL-429/2020	2020-12-27	Asia	Israel	Israel Central Virology laboratory	Israel National Consortium for SARS-CoV-2 sequencing	Neta Zuckerman et al
EPI_ISL_1762153	Israel/CVL-4292/2021	2021-01-27	Asia	Israel	Israel Central Virology laboratory	Israel National Consortium for SARS-CoV-2 sequencing	Neta Zuckerman et al
EPI_ISL_1762154	Israel/CVL-4293/2021	2021-01-27	Asia	Israel	Israel Central Virology laboratory	Israel National Consortium for SARS-CoV-2 sequencing	Neta Zuckerman et al
EPI_ISL_1762155	Israel/CVL-4294/2021	2021-01-27	Asia	Israel	Israel Central Virology laboratory	Israel National Consortium for SARS-CoV-2 sequencing	Neta Zuckerman et al
EPI_ISL_1762157	Israel/CVL-4296/2021	2021-01-27	Asia	Israel	Israel Central Virology laboratory	Israel National Consortium for SARS-CoV-2 sequencing	Neta Zuckerman et al
EPI_ISL_1762158	Israel/CVL-4298/2021	2021-01-27	Asia	Israel	Israel Central Virology laboratory	Israel National Consortium for SARS-CoV-2 sequencing	Neta Zuckerman et al
EPI_ISL_1762159	Israel/CVL-4300/2021	2021-01-27	Asia	Israel	Israel Central Virology laboratory	Israel National Consortium for SARS-CoV-2 sequencing	Neta Zuckerman et al
EPI_ISL_1762160	Israel/CVL-4301/2021	2021-01-01	Asia	Israel	Israel Central Virology laboratory	Israel National Consortium for SARS-CoV-2 sequencing	Neta Zuckerman et al
EPI_ISL_1762161	Israel/CVL-4302/2021	2021-01-01	Asia	Israel	Israel Central Virology laboratory	Israel National Consortium for SARS-CoV-2 sequencing	Neta Zuckerman et al
EPI_ISL_1762163	Israel/CVL-4305/2021	2021-01-01	Asia	Israel	Israel Central Virology laboratory	Israel National Consortium for SARS-CoV-2 sequencing	Neta Zuckerman et al
EPI_ISL_1762164	Israel/CVL-4308/2021	2021-01-01	Asia	Israel	Israel Central Virology laboratory	Israel National Consortium for SARS-CoV-2 sequencing	Neta Zuckerman et al
EPI_ISL_1210323	Israel/CVL-4315/2021	2021-02-01	Asia	Israel	Israel Central Virology laboratory	Israel National Consortium for SARS-CoV-2 sequencing	Neta Zuckerman et al
EPI_ISL_1210324	Israel/CVL-4316/2021	2021-02-01	Asia	Israel	Israel Central Virology laboratory	Israel National Consortium for SARS-CoV-2 sequencing	Neta Zuckerman et al
EPI_ISL_1210325	Israel/CVL-4317/2021	2021-02-01	Asia	Israel	Israel Central Virology laboratory	Israel National Consortium for SARS-CoV-2 sequencing	Neta Zuckerman et al
EPI_ISL_1210326	Israel/CVL-4319/2021	2021-02-01	Asia	Israel	Israel Central Virology laboratory	Israel National Consortium for SARS-CoV-2 sequencing	Neta Zuckerman et al
EPI_ISL_1762934	Israel/CVL-4321/2021	2021-01-29	Asia	Israel	Israel Central Virology laboratory	Israel National Consortium for SARS-CoV-2 sequencing	Neta Zuckerman et al
EPI_ISL_1762935	Israel/CVL-4322/2021	2021-01-29	Asia	Israel	Israel Central Virology laboratory	Israel National Consortium for SARS-CoV-2 sequencing	Neta Zuckerman et al
EPI_ISL_1762936	Israel/CVL-4325/2021	2021-01-29	Asia	Israel	Israel Central Virology laboratory	Israel National Consortium for SARS-CoV-2 sequencing	Neta Zuckerman et al
EPI_ISL_1762937	Israel/CVL-4326/2021	2021-01-29	Asia	Israel	Israel Central Virology laboratory	Israel National Consortium for SARS-CoV-2 sequencing	Neta Zuckerman et al
EPI_ISL_1762938	Israel/CVL-4327/2021	2021-01-29	Asia	Israel	Israel Central Virology laboratory	Israel National Consortium for SARS-CoV-2 sequencing	Neta Zuckerman et al
EPI_ISL_1762939	Israel/CVL-4329/2021	2021-01-29	Asia	Israel	Israel Central Virology laboratory	Israel National Consortium for SARS-CoV-2 sequencing	Neta Zuckerman et al
EPI_ISL_889064	Israel/CVL-432ngs/2020	2020-12-27	Asia	Israel	Israel Central Virology laboratory	Israel National Consortium for SARS-CoV-2 sequencing	Neta Zuckerman et al
EPI_ISL_1762940	Israel/CVL-4330/2021	2021-01-29	Asia	Israel	Israel Central Virology laboratory	Israel National Consortium for SARS-CoV-2 sequencing	Neta Zuckerman et al
EPI_ISL_1762941	Israel/CVL-4331/2021	2021-01-29	Asia	Israel	Israel Central Virology laboratory	Israel National Consortium for SARS-CoV-2 sequencing	Neta Zuckerman et al
EPI_ISL_1762942	Israel/CVL-4332/2021	2021-01-29	Asia	Israel	Israel Central Virology laboratory	Israel National Consortium for SARS-CoV-2 sequencing	Neta Zuckerman et al
EPI_ISL_1762943	Israel/CVL-4333/2021	2021-01-29	Asia	Israel	Israel Central Virology laboratory	Israel National Consortium for SARS-CoV-2 sequencing	Neta Zuckerman et al
EPI_ISL_1762944	Israel/CVL-4337/2021	2021-01-29	Asia	Israel	Israel Central Virology laboratory	Israel National Consortium for SARS-CoV-2 sequencing	Neta Zuckerman et al
EPI_ISL_889065	Israel/CVL-433ngs/2020	2020-12-27	Asia	Israel	Israel Central Virology laboratory	Israel National Consortium for SARS-CoV-2 sequencing	Neta Zuckerman et al
EPI_ISL_1209938	Israel/CVL-4341/2021	2021-01-31	Asia	Israel	Israel Central Virology laboratory	Israel National Consortium for SARS-CoV-2 sequencing	Neta Zuckerman et al
EPI_ISL_1358559	Israel/CVL-4342/2021	2021-02-01	Asia	Israel	Israel Central Virology laboratory	Israel National Consortium for SARS-CoV-2 sequencing	Neta Zuckerman et al
EPI_ISL_1209940	Israel/CVL-4345/2021	2021-02-01	Asia	Israel	Israel Central Virology laboratory	Israel National Consortium for SARS-CoV-2 sequencing	Neta Zuckerman et al
EPI_ISL_1209941	Israel/CVL-4348/2021	2021-02-01	Asia	Israel	Israel Central Virology laboratory	Israel National Consortium for SARS-CoV-2 sequencing	Neta Zuckerman et al
EPI_ISL_1358563	Israel/CVL-4350/2021	2021-02-01	Asia	Israel	Israel Central Virology laboratory	Israel National Consortium for SARS-CoV-2 sequencing	Neta Zuckerman et al
EPI_ISL_1763046	Israel/CVL-4377/2021	2021-01-29	Asia	Israel	Israel Central Virology laboratory	Israel National Consortium for SARS-CoV-2 sequencing	Neta Zuckerman et al
EPI_ISL_1763054	Israel/CVL-4385/2021	2021-01-30	Asia	Israel	Israel Central Virology laboratory	Israel National Consortium for SARS-CoV-2 sequencing	Neta Zuckerman et al
EPI_ISL_1763055	Israel/CVL-4386/2021	2021-01-29	Asia	Israel	Israel Central Virology laboratory	Israel National Consortium for SARS-CoV-2 sequencing	Neta Zuckerman et al
EPI_ISL_1763056	Israel/CVL-4387/2021	2021-01-29	Asia	Israel	Israel Central Virology laboratory	Israel National Consortium for SARS-CoV-2 sequencing	Neta Zuckerman et al
EPI_ISL_1763057	Israel/CVL-4388/2021	2021-01-29	Asia	Israel	Israel Central Virology laboratory	Israel National Consortium for SARS-CoV-2 sequencing	Neta Zuckerman et al
EPI_ISL_1210328	Israel/CVL-4390/2021	2021-02-01	Asia	Israel	Israel Central Virology laboratory	Israel National Consortium for SARS-CoV-2 sequencing	Neta Zuckerman et al
EPI_ISL_1358565	Israel/CVL-4395/2021	2021-02-01	Asia	Israel	Israel Central Virology laboratory	Israel National Consortium for SARS-CoV-2 sequencing	Neta Zuckerman et al
EPI_ISL_1358566	Israel/CVL-4396/2021	2021-02-01	Asia	Israel	Israel Central Virology laboratory	Israel National Consortium for SARS-CoV-2 sequencing	Neta Zuckerman et al
EPI_ISL_1358567	Israel/CVL-4398/2021	2021-02-01	Asia	Israel	Israel Central Virology laboratory	Israel National Consortium for SARS-CoV-2 sequencing	Neta Zuckerman et al
EPI_ISL_889067	Israel/CVL-439ngs/2020	2020-12-27	Asia	Israel	Israel Central Virology laboratory	Israel National Consortium for SARS-CoV-2 sequencing	Neta Zuckerman et al
EPI_ISL_1358569	Israel/CVL-4400/2021	2021-02-01	Asia	Israel	Israel Central Virology laboratory	Israel National Consortium for SARS-CoV-2 sequencing	Neta Zuckerman et al
EPI_ISL_1358570	Israel/CVL-4401/2021	2021-02-01	Asia	Israel	Israel Central Virology laboratory	Israel National Consortium for SARS-CoV-2 sequencing	Neta Zuckerman et al
EPI_ISL_1358571	Israel/CVL-4402/2021	2021-02-01	Asia	Israel	Israel Central Virology laboratory	Israel National Consortium for SARS-CoV-2 sequencing	Neta Zuckerman et al
EPI_ISL_1358572	Israel/CVL-4403/2021	2021-02-01	Asia	Israel	Israel Central Virology laboratory	Israel National Consortium for SARS-CoV-2 sequencing	Neta Zuckerman et al
EPI_ISL_1358573	Israel/CVL-4405/2021	2021-02-01	Asia	Israel	Israel Central Virology laboratory	Israel National Consortium for SARS-CoV-2 sequencing	Neta Zuckerman et al
EPI_ISL_1358574	Israel/CVL-4406/2021	2021-02-01	Asia	Israel	Israel Central Virology laboratory	Israel National Consortium for SARS-CoV-2 sequencing	Neta Zuckerman et al
EPI_ISL_1358575	Israel/CVL-4407/2021	2021-02-01	Asia	Israel	Israel Central Virology laboratory	Israel National Consortium for SARS-CoV-2 sequencing	Neta Zuckerman et al
EPI_ISL_1358576	Israel/CVL-4408/2021	2021-02-01	Asia	Israel	Israel Central Virology laboratory	Israel National Consortium for SARS-CoV-2 sequencing	Neta Zuckerman et al
EPI_ISL_1358577	Israel/CVL-4409/2021	2021-02-01	Asia	Israel	Israel Central Virology laboratory	Israel National Consortium for SARS-CoV-2 sequencing	Neta Zuckerman et al
EPI_ISL_1358578	Israel/CVL-4411/2021	2021-02-01	Asia	Israel	Israel Central Virology laboratory	Israel National Consortium for SARS-CoV-2 sequencing	Neta Zuckerman et al
EPI_ISL_1358579	Israel/CVL-4412/2021	2021-02-01	Asia	Israel	Israel Central Virology laboratory	Israel National Consortium for SARS-CoV-2 sequencing	Neta Zuckerman et al
EPI_ISL_1358580	Israel/CVL-4414/2021	2021-02-01	Asia	Israel	Israel Central Virology laboratory	Israel National Consortium for SARS-CoV-2 sequencing	Neta Zuckerman et al
EPI_ISL_1358581	Israel/CVL-4416/2021	2021-02-01	Asia	Israel	Israel Central Virology laboratory	Israel National Consortium for SARS-CoV-2 sequencing	Neta Zuckerman et al
EPI_ISL_1358582	Israel/CVL-4417/2021	2021-02-01	Asia	Israel	Israel Central Virology laboratory	Israel National Consortium for SARS-CoV-2 sequencing	Neta Zuckerman et al
EPI_ISL_1358583	Israel/CVL-4418/2021	2021-02-01	Asia	Israel	Israel Central Virology laboratory	Israel National Consortium for SARS-CoV-2 sequencing	Neta Zuckerman et al
EPI_ISL_1358585	Israel/CVL-4420/2021	2021-02-01	Asia	Israel	Israel Central Virology laboratory	Israel National Consortium for SARS-CoV-2 sequencing	Neta Zuckerman et al
EPI_ISL_1358586	Israel/CVL-4421/2021	2021-02-01	Asia	Israel	Israel Central Virology laboratory	Israel National Consortium for SARS-CoV-2 sequencing	Neta Zuckerman et al
EPI_ISL_1358587	Israel/CVL-4422/2021	2021-02-01	Asia	Israel	Israel Central Virology laboratory	Israel National Consortium for SARS-CoV-2 sequencing	Neta Zuckerman et al
EPI_ISL_1358588	Israel/CVL-4423/2021	2021-02-01	Asia	Israel	Israel Central Virology laboratory	Israel National Consortium for SARS-CoV-2 sequencing	Neta Zuckerman et al
EPI_ISL_1358589	Israel/CVL-4425/2021	2021-02-01	Asia	Israel	Israel Central Virology laboratory	Israel National Consortium for SARS-CoV-2 sequencing	Neta Zuckerman et al
EPI_ISL_1358590	Israel/CVL-4426/2021	2021-02-01	Asia	Israel	Israel Central Virology laboratory	Israel National Consortium for SARS-CoV-2 sequencing	Neta Zuckerman et al
EPI_ISL_1358591	Israel/CVL-4427/2021	2021-02-01	Asia	Israel	Israel Central Virology laboratory	Israel National Consortium for SARS-CoV-2 sequencing	Neta Zuckerman et al
EPI_ISL_1358592	Israel/CVL-4428/2021	2021-02-01	Asia	Israel	Israel Central Virology laboratory	Israel National Consortium for SARS-CoV-2 sequencing	Neta Zuckerman et al
EPI_ISL_1358593	Israel/CVL-4429/2021	2021-02-01	Asia	Israel	Israel Central Virology laboratory	Israel National Consortium for SARS-CoV-2 sequencing	Neta Zuckerman et al
EPI_ISL_1358594	Israel/CVL-4430/2021	2021-02-01	Asia	Israel	Israel Central Virology laboratory	Israel National Consortium for SARS-CoV-2 sequencing	Neta Zuckerman et al
EPI_ISL_1358595	Israel/CVL-4431/2021	2021-02-01	Asia	Israel	Israel Central Virology laboratory	Israel National Consortium for SARS-CoV-2 sequencing	Neta Zuckerman et al
EPI_ISL_1762166	Israel/CVL-4432/2021	2021-01-26	Asia	Israel	Israel Central Virology laboratory	Israel National Consortium for SARS-CoV-2 sequencing	Neta Zuckerman et al
EPI_ISL_1762167	Israel/CVL-4433/2021	2021-01-26	Asia	Israel	Israel Central Virology laboratory	Israel National Consortium for SARS-CoV-2 sequencing	Neta Zuckerman et al
EPI_ISL_1762168	Israel/CVL-4434/2021	2021-01-26	Asia	Israel	Israel Central Virology laboratory	Israel National Consortium for SARS-CoV-2 sequencing	Neta Zuckerman et al
EPI_ISL_1762169	Israel/CVL-4436/2021	2021-01-26	Asia	Israel	Israel Central Virology laboratory	Israel National Consortium for SARS-CoV-2 sequencing	Neta Zuckerman et al
EPI_ISL_1762170	Israel/CVL-4437/2021	2021-01-27	Asia	Israel	Israel Central Virology laboratory	Israel National Consortium for SARS-CoV-2 sequencing	Neta Zuckerman et al
EPI_ISL_1762171	Israel/CVL-4438/2021	2021-01-26	Asia	Israel	Israel Central Virology laboratory	Israel National Consortium for SARS-CoV-2 sequencing	Neta Zuckerman et al
EPI_ISL_1762172	Israel/CVL-4440/2021	2021-01-29	Asia	Israel	Israel Central Virology laboratory	Israel National Consortium for SARS-CoV-2 sequencing	Neta Zuckerman et al
EPI_ISL_1762173	Israel/CVL-4442/2021	2021-01-19	Asia	Israel	Israel Central Virology laboratory	Israel National Consortium for SARS-CoV-2 sequencing	Neta Zuckerman et al
EPI_ISL_1209770	Israel/CVL-4443/2021	2021-02-01	Asia	Israel	Israel Central Virology laboratory	Israel National Consortium for SARS-CoV-2 sequencing	Neta Zuckerman et al
EPI_ISL_1209771	Israel/CVL-4445/2021	2021-02-01	Asia	Israel	Israel Central Virology laboratory	Israel National Consortium for SARS-CoV-2 sequencing	Neta Zuckerman et al
EPI_ISL_1209772	Israel/CVL-4448/2021	2021-02-02	Asia	Israel	Israel Central Virology laboratory	Israel National Consortium for SARS-CoV-2 sequencing	Neta Zuckerman et al
EPI_ISL_1209773	Israel/CVL-4449/2021	2021-02-02	Asia	Israel	Israel Central Virology laboratory	Israel National Consortium for SARS-CoV-2 sequencing	Neta Zuckerman et al
EPI_ISL_1209774	Israel/CVL-4450/2021	2021-02-02	Asia	Israel	Israel Central Virology laboratory	Israel National Consortium for SARS-CoV-2 sequencing	Neta Zuckerman et al
EPI_ISL_1209775	Israel/CVL-4451/2021	2021-02-02	Asia	Israel	Israel Central Virology laboratory	Israel National Consortium for SARS-CoV-2 sequencing	Neta Zuckerman et al
EPI_ISL_1209776	Israel/CVL-4452/2021	2021-02-02	Asia	Israel	Israel Central Virology laboratory	Israel National Consortium for SARS-CoV-2 sequencing	Neta Zuckerman et al
EPI_ISL_1209777	Israel/CVL-4453/2021	2021-02-02	Asia	Israel	Israel Central Virology laboratory	Israel National Consortium for SARS-CoV-2 sequencing	Neta Zuckerman et al
EPI_ISL_1209778	Israel/CVL-4454/2021	2021-02-02	Asia	Israel	Israel Central Virology laboratory	Israel National Consortium for SARS-CoV-2 sequencing	Neta Zuckerman et al
EPI_ISL_1209779	Israel/CVL-4455/2021	2021-02-02	Asia	Israel	Israel Central Virology laboratory	Israel National Consortium for SARS-CoV-2 sequencing	Neta Zuckerman et al
EPI_ISL_1209780	Israel/CVL-4456/2021	2021-02-02	Asia	Israel	Israel Central Virology laboratory	Israel National Consortium for SARS-CoV-2 sequencing	Neta Zuckerman et al
EPI_ISL_1210329	Israel/CVL-4458/2021	2021-02-02	Asia	Israel	Israel Central Virology laboratory	Israel National Consortium for SARS-CoV-2 sequencing	Neta Zuckerman et al
EPI_ISL_1209604	Israel/CVL-4462/2021	2021-02-02	Asia	Israel	Israel Central Virology laboratory	Israel National Consortium for SARS-CoV-2 sequencing	Neta Zuckerman et al
EPI_ISL_1210331	Israel/CVL-4465/2021	2021-02-02	Asia	Israel	Israel Central Virology laboratory	Israel National Consortium for SARS-CoV-2 sequencing	Neta Zuckerman et al
EPI_ISL_1210332	Israel/CVL-4466/2021	2021-02-02	Asia	Israel	Israel Central Virology laboratory	Israel National Consortium for SARS-CoV-2 sequencing	Neta Zuckerman et al
EPI_ISL_1210333	Israel/CVL-4467/2021	2021-02-02	Asia	Israel	Israel Central Virology laboratory	Israel National Consortium for SARS-CoV-2 sequencing	Neta Zuckerman et al
EPI_ISL_1209605	Israel/CVL-4468/2021	2021-02-02	Asia	Israel	Israel Central Virology laboratory	Israel National Consortium for SARS-CoV-2 sequencing	Neta Zuckerman et al
EPI_ISL_1210334	Israel/CVL-4470/2021	2021-02-02	Asia	Israel	Israel Central Virology laboratory	Israel National Consortium for SARS-CoV-2 sequencing	Neta Zuckerman et al
EPI_ISL_1209606	Israel/CVL-4471/2021	2021-02-02	Asia	Israel	Israel Central Virology laboratory	Israel National Consortium for SARS-CoV-2 sequencing	Neta Zuckerman et al
EPI_ISL_1763862	Israel/CVL-4473/2021	2021-02-02	Asia	Israel	Israel Central Virology laboratory	Israel National Consortium for SARS-CoV-2 sequencing	Neta Zuckerman et al
EPI_ISL_1210335	Israel/CVL-4474/2021	2021-02-02	Asia	Israel	Israel Central Virology laboratory	Israel National Consortium for SARS-CoV-2 sequencing	Neta Zuckerman et al
EPI_ISL_1209928	Israel/CVL-4475/2021	2021-02-02	Asia	Israel	Israel Central Virology laboratory	Israel National Consortium for SARS-CoV-2 sequencing	Neta Zuckerman et al
EPI_ISL_1210336	Israel/CVL-4476/2021	2021-02-02	Asia	Israel	Israel Central Virology laboratory	Israel National Consortium for SARS-CoV-2 sequencing	Neta Zuckerman et al
EPI_ISL_1210337	Israel/CVL-4478/2021	2021-02-02	Asia	Israel	Israel Central Virology laboratory	Israel National Consortium for SARS-CoV-2 sequencing	Neta Zuckerman et al
EPI_ISL_1209598	Israel/CVL-4479/2021	2021-02-02	Asia	Israel	Israel Central Virology laboratory	Israel National Consortium for SARS-CoV-2 sequencing	Neta Zuckerman et al
EPI_ISL_1763865	Israel/CVL-4481/2021	2021-02-02	Asia	Israel	Israel Central Virology laboratory	Israel National Consortium for SARS-CoV-2 sequencing	Neta Zuckerman et al
EPI_ISL_1763867	Israel/CVL-4484/2021	2021-02-02	Asia	Israel	Israel Central Virology laboratory	Israel National Consortium for SARS-CoV-2 sequencing	Neta Zuckerman et al
EPI_ISL_1210338	Israel/CVL-4485/2021	2021-02-02	Asia	Israel	Israel Central Virology laboratory	Israel National Consortium for SARS-CoV-2 sequencing	Neta Zuckerman et al
EPI_ISL_1210339	Israel/CVL-4486/2021	2021-02-02	Asia	Israel	Israel Central Virology laboratory	Israel National Consortium for SARS-CoV-2 sequencing	Neta Zuckerman et al
EPI_ISL_1209607	Israel/CVL-4490/2021	2021-02-02	Asia	Israel	Israel Central Virology laboratory	Israel National Consortium for SARS-CoV-2 sequencing	Neta Zuckerman et al
EPI_ISL_1210340	Israel/CVL-4491/2021	2021-02-02	Asia	Israel	Israel Central Virology laboratory	Israel National Consortium for SARS-CoV-2 sequencing	Neta Zuckerman et al
EPI_ISL_745034	Israel/CVL-44919/2020	2020-12-01	Asia	Israel	Israel Central Virology laboratory	Israel Central Virology laboratory	Neta Zuckerman et al
EPI_ISL_1209943	Israel/CVL-4492/2021	2021-02-02	Asia	Israel	Israel Central Virology laboratory	Israel National Consortium for SARS-CoV-2 sequencing	Neta Zuckerman et al
EPI_ISL_1358596	Israel/CVL-4493/2021	2021-02-02	Asia	Israel	Israel Central Virology laboratory	Israel National Consortium for SARS-CoV-2 sequencing	Neta Zuckerman et al
EPI_ISL_1358597	Israel/CVL-4494/2021	2021-02-02	Asia	Israel	Israel Central Virology laboratory	Israel National Consortium for SARS-CoV-2 sequencing	Neta Zuckerman et al
EPI_ISL_1358598	Israel/CVL-4495/2021	2021-02-02	Asia	Israel	Israel Central Virology laboratory	Israel National Consortium for SARS-CoV-2 sequencing	Neta Zuckerman et al
EPI_ISL_1358599	Israel/CVL-4496/2021	2021-02-02	Asia	Israel	Israel Central Virology laboratory	Israel National Consortium for SARS-CoV-2 sequencing	Neta Zuckerman et al
EPI_ISL_1358600	Israel/CVL-4497/2021	2021-02-02	Asia	Israel	Israel Central Virology laboratory	Israel National Consortium for SARS-CoV-2 sequencing	Neta Zuckerman et al
EPI_ISL_1358601	Israel/CVL-4498/2021	2021-02-02	Asia	Israel	Israel Central Virology laboratory	Israel National Consortium for SARS-CoV-2 sequencing	Neta Zuckerman et al
EPI_ISL_944444	Israel/CVL-45/2020	2020-12-24	Asia	Israel	Israel Central Virology laboratory	Israel National Consortium for SARS-CoV-2 sequencing	Neta Zuckerman et al
EPI_ISL_1358603	Israel/CVL-4500/2021	2021-02-02	Asia	Israel	Israel Central Virology laboratory	Israel National Consortium for SARS-CoV-2 sequencing	Neta Zuckerman et al
EPI_ISL_1358604	Israel/CVL-4501/2021	2021-02-02	Asia	Israel	Israel Central Virology laboratory	Israel National Consortium for SARS-CoV-2 sequencing	Neta Zuckerman et al
EPI_ISL_1358605	Israel/CVL-4502/2021	2021-02-02	Asia	Israel	Israel Central Virology laboratory	Israel National Consortium for SARS-CoV-2 sequencing	Neta Zuckerman et al
EPI_ISL_1358606	Israel/CVL-4503/2021	2021-02-02	Asia	Israel	Israel Central Virology laboratory	Israel National Consortium for SARS-CoV-2 sequencing	Neta Zuckerman et al
EPI_ISL_1358607	Israel/CVL-4504/2021	2021-02-02	Asia	Israel	Israel Central Virology laboratory	Israel National Consortium for SARS-CoV-2 sequencing	Neta Zuckerman et al
EPI_ISL_1358608	Israel/CVL-4505/2021	2021-02-02	Asia	Israel	Israel Central Virology laboratory	Israel National Consortium for SARS-CoV-2 sequencing	Neta Zuckerman et al
EPI_ISL_1358609	Israel/CVL-4506/2021	2021-02-02	Asia	Israel	Israel Central Virology laboratory	Israel National Consortium for SARS-CoV-2 sequencing	Neta Zuckerman et al
EPI_ISL_1358611	Israel/CVL-4508/2021	2021-02-02	Asia	Israel	Israel Central Virology laboratory	Israel National Consortium for SARS-CoV-2 sequencing	Neta Zuckerman et al
EPI_ISL_745036	Israel/CVL-45080/2020	2020-12-02	Asia	Israel	Israel Central Virology laboratory	Israel Central Virology laboratory	Neta Zuckerman et al
EPI_ISL_1358612	Israel/CVL-4509/2021	2021-02-02	Asia	Israel	Israel Central Virology laboratory	Israel National Consortium for SARS-CoV-2 sequencing	Neta Zuckerman et al
EPI_ISL_889068	Israel/CVL-450ngs/2020	2020-12-27	Asia	Israel	Israel Central Virology laboratory	Israel National Consortium for SARS-CoV-2 sequencing	Neta Zuckerman et al
EPI_ISL_1358613	Israel/CVL-4510/2021	2021-02-02	Asia	Israel	Israel Central Virology laboratory	Israel National Consortium for SARS-CoV-2 sequencing	Neta Zuckerman et al
EPI_ISL_1358614	Israel/CVL-4511/2021	2021-02-02	Asia	Israel	Israel Central Virology laboratory	Israel National Consortium for SARS-CoV-2 sequencing	Neta Zuckerman et al
EPI_ISL_1358615	Israel/CVL-4512/2021	2021-02-02	Asia	Israel	Israel Central Virology laboratory	Israel National Consortium for SARS-CoV-2 sequencing	Neta Zuckerman et al
EPI_ISL_1358616	Israel/CVL-4513/2021	2021-02-02	Asia	Israel	Israel Central Virology laboratory	Israel National Consortium for SARS-CoV-2 sequencing	Neta Zuckerman et al
EPI_ISL_1358617	Israel/CVL-4514/2021	2021-02-02	Asia	Israel	Israel Central Virology laboratory	Israel National Consortium for SARS-CoV-2 sequencing	Neta Zuckerman et al
EPI_ISL_1358618	Israel/CVL-4515/2021	2021-02-02	Asia	Israel	Israel Central Virology laboratory	Israel National Consortium for SARS-CoV-2 sequencing	Neta Zuckerman et al
EPI_ISL_1358619	Israel/CVL-4516/2021	2021-02-02	Asia	Israel	Israel Central Virology laboratory	Israel National Consortium for SARS-CoV-2 sequencing	Neta Zuckerman et al
EPI_ISL_1358620	Israel/CVL-4517/2021	2021-02-02	Asia	Israel	Israel Central Virology laboratory	Israel National Consortium for SARS-CoV-2 sequencing	Neta Zuckerman et al
EPI_ISL_745038	Israel/CVL-45176/2020	2020-12-02	Asia	Israel	Israel Central Virology laboratory	Israel Central Virology laboratory	Neta Zuckerman et al
EPI_ISL_1358621	Israel/CVL-4518/2021	2021-02-02	Asia	Israel	Israel Central Virology laboratory	Israel National Consortium for SARS-CoV-2 sequencing	Neta Zuckerman et al
EPI_ISL_1358622	Israel/CVL-4519/2021	2021-02-02	Asia	Israel	Israel Central Virology laboratory	Israel National Consortium for SARS-CoV-2 sequencing	Neta Zuckerman et al
EPI_ISL_745039	Israel/CVL-45199/2020	2020-12-03	Asia	Israel	Israel Central Virology laboratory	Israel Central Virology laboratory	Neta Zuckerman et al
EPI_ISL_1358623	Israel/CVL-4520/2021	2021-02-02	Asia	Israel	Israel Central Virology laboratory	Israel National Consortium for SARS-CoV-2 sequencing	Neta Zuckerman et al
EPI_ISL_745040	Israel/CVL-45201/2020	2020-12-03	Asia	Israel	Israel Central Virology laboratory	Israel Central Virology laboratory	Neta Zuckerman et al
EPI_ISL_1358624	Israel/CVL-4521/2021	2021-02-02	Asia	Israel	Israel Central Virology laboratory	Israel National Consortium for SARS-CoV-2 sequencing	Neta Zuckerman et al
EPI_ISL_1358625	Israel/CVL-4522/2021	2021-02-02	Asia	Israel	Israel Central Virology laboratory	Israel National Consortium for SARS-CoV-2 sequencing	Neta Zuckerman et al
EPI_ISL_1358626	Israel/CVL-4523/2021	2021-02-02	Asia	Israel	Israel Central Virology laboratory	Israel National Consortium for SARS-CoV-2 sequencing	Neta Zuckerman et al
EPI_ISL_1358627	Israel/CVL-4524/2021	2021-02-02	Asia	Israel	Israel Central Virology laboratory	Israel National Consortium for SARS-CoV-2 sequencing	Neta Zuckerman et al
EPI_ISL_745041	Israel/CVL-45243/2020	2020-12-03	Asia	Israel	Israel Central Virology laboratory	Israel Central Virology laboratory	Neta Zuckerman et al
EPI_ISL_1358630	Israel/CVL-4527/2021	2021-02-02	Asia	Israel	Israel Central Virology laboratory	Israel National Consortium for SARS-CoV-2 sequencing	Neta Zuckerman et al
EPI_ISL_1358631	Israel/CVL-4528/2021	2021-02-02	Asia	Israel	Israel Central Virology laboratory	Israel National Consortium for SARS-CoV-2 sequencing	Neta Zuckerman et al
EPI_ISL_1358632	Israel/CVL-4529/2021	2021-02-02	Asia	Israel	Israel Central Virology laboratory	Israel National Consortium for SARS-CoV-2 sequencing	Neta Zuckerman et al
EPI_ISL_1358633	Israel/CVL-4530/2021	2021-02-02	Asia	Israel	Israel Central Virology laboratory	Israel National Consortium for SARS-CoV-2 sequencing	Neta Zuckerman et al
EPI_ISL_1358634	Israel/CVL-4531/2021	2021-02-02	Asia	Israel	Israel Central Virology laboratory	Israel National Consortium for SARS-CoV-2 sequencing	Neta Zuckerman et al
EPI_ISL_1358635	Israel/CVL-4532/2021	2021-02-02	Asia	Israel	Israel Central Virology laboratory	Israel National Consortium for SARS-CoV-2 sequencing	Neta Zuckerman et al
EPI_ISL_1358636	Israel/CVL-4533/2021	2021-02-02	Asia	Israel	Israel Central Virology laboratory	Israel National Consortium for SARS-CoV-2 sequencing	Neta Zuckerman et al
EPI_ISL_1358637	Israel/CVL-4534/2021	2021-02-02	Asia	Israel	Israel Central Virology laboratory	Israel National Consortium for SARS-CoV-2 sequencing	Neta Zuckerman et al
EPI_ISL_1358638	Israel/CVL-4535/2021	2021-02-02	Asia	Israel	Israel Central Virology laboratory	Israel National Consortium for SARS-CoV-2 sequencing	Neta Zuckerman et al
EPI_ISL_1358639	Israel/CVL-4536/2021	2021-02-02	Asia	Israel	Israel Central Virology laboratory	Israel National Consortium for SARS-CoV-2 sequencing	Neta Zuckerman et al
EPI_ISL_1358640	Israel/CVL-4537/2021	2021-02-02	Asia	Israel	Israel Central Virology laboratory	Israel National Consortium for SARS-CoV-2 sequencing	Neta Zuckerman et al
EPI_ISL_1358641	Israel/CVL-4538/2021	2021-02-02	Asia	Israel	Israel Central Virology laboratory	Israel National Consortium for SARS-CoV-2 sequencing	Neta Zuckerman et al
EPI_ISL_1358642	Israel/CVL-4539/2021	2021-02-02	Asia	Israel	Israel Central Virology laboratory	Israel National Consortium for SARS-CoV-2 sequencing	Neta Zuckerman et al
EPI_ISL_1358643	Israel/CVL-4540/2021	2021-02-02	Asia	Israel	Israel Central Virology laboratory	Israel National Consortium for SARS-CoV-2 sequencing	Neta Zuckerman et al
EPI_ISL_1358644	Israel/CVL-4541/2021	2021-02-02	Asia	Israel	Israel Central Virology laboratory	Israel National Consortium for SARS-CoV-2 sequencing	Neta Zuckerman et al
EPI_ISL_1358645	Israel/CVL-4542/2021	2021-02-02	Asia	Israel	Israel Central Virology laboratory	Israel National Consortium for SARS-CoV-2 sequencing	Neta Zuckerman et al
EPI_ISL_1358646	Israel/CVL-4543/2021	2021-02-02	Asia	Israel	Israel Central Virology laboratory	Israel National Consortium for SARS-CoV-2 sequencing	Neta Zuckerman et al
EPI_ISL_1358647	Israel/CVL-4544/2021	2021-02-02	Asia	Israel	Israel Central Virology laboratory	Israel National Consortium for SARS-CoV-2 sequencing	Neta Zuckerman et al
EPI_ISL_1358648	Israel/CVL-4545/2021	2021-02-02	Asia	Israel	Israel Central Virology laboratory	Israel National Consortium for SARS-CoV-2 sequencing	Neta Zuckerman et al
EPI_ISL_1358649	Israel/CVL-4546/2021	2021-02-02	Asia	Israel	Israel Central Virology laboratory	Israel National Consortium for SARS-CoV-2 sequencing	Neta Zuckerman et al
EPI_ISL_1358650	Israel/CVL-4547/2021	2021-02-02	Asia	Israel	Israel Central Virology laboratory	Israel National Consortium for SARS-CoV-2 sequencing	Neta Zuckerman et al
EPI_ISL_1358651	Israel/CVL-4548/2021	2021-02-02	Asia	Israel	Israel Central Virology laboratory	Israel National Consortium for SARS-CoV-2 sequencing	Neta Zuckerman et al
EPI_ISL_1358652	Israel/CVL-4549/2021	2021-02-02	Asia	Israel	Israel Central Virology laboratory	Israel National Consortium for SARS-CoV-2 sequencing	Neta Zuckerman et al
EPI_ISL_1358653	Israel/CVL-4550/2021	2021-02-02	Asia	Israel	Israel Central Virology laboratory	Israel National Consortium for SARS-CoV-2 sequencing	Neta Zuckerman et al
EPI_ISL_745042	Israel/CVL-45507/2020	2020-12-03	Asia	Israel	Israel Central Virology laboratory	Israel Central Virology laboratory	Neta Zuckerman et al
EPI_ISL_1358654	Israel/CVL-4551/2021	2021-02-02	Asia	Israel	Israel Central Virology laboratory	Israel National Consortium for SARS-CoV-2 sequencing	Neta Zuckerman et al
EPI_ISL_745043	Israel/CVL-45514/2020	2020-12-07	Asia	Israel	Israel Central Virology laboratory	Israel Central Virology laboratory	Neta Zuckerman et al
EPI_ISL_745044	Israel/CVL-45517/2020	2020-12-07	Asia	Israel	Israel Central Virology laboratory	Israel Central Virology laboratory	Neta Zuckerman et al
EPI_ISL_745045	Israel/CVL-45523/2020	2020-12-07	Asia	Israel	Israel Central Virology laboratory	Israel Central Virology laboratory	Neta Zuckerman et al
EPI_ISL_745046	Israel/CVL-45526/2020	2020-12-07	Asia	Israel	Israel Central Virology laboratory	Israel Central Virology laboratory	Neta Zuckerman et al
EPI_ISL_1358655	Israel/CVL-4554/2021	2021-02-02	Asia	Israel	Israel Central Virology laboratory	Israel National Consortium for SARS-CoV-2 sequencing	Neta Zuckerman et al
EPI_ISL_1358656	Israel/CVL-4555/2021	2021-02-02	Asia	Israel	Israel Central Virology laboratory	Israel National Consortium for SARS-CoV-2 sequencing	Neta Zuckerman et al
EPI_ISL_1358657	Israel/CVL-4556/2021	2021-02-02	Asia	Israel	Israel Central Virology laboratory	Israel National Consortium for SARS-CoV-2 sequencing	Neta Zuckerman et al
EPI_ISL_1358658	Israel/CVL-4557/2021	2021-02-02	Asia	Israel	Israel Central Virology laboratory	Israel National Consortium for SARS-CoV-2 sequencing	Neta Zuckerman et al
EPI_ISL_1358659	Israel/CVL-4558/2021	2021-02-02	Asia	Israel	Israel Central Virology laboratory	Israel National Consortium for SARS-CoV-2 sequencing	Neta Zuckerman et al
EPI_ISL_745048	Israel/CVL-45583/2020	2020-12-08	Asia	Israel	Israel Central Virology laboratory	Israel Central Virology laboratory	Neta Zuckerman et al
EPI_ISL_1358660	Israel/CVL-4559/2021	2021-02-02	Asia	Israel	Israel Central Virology laboratory	Israel National Consortium for SARS-CoV-2 sequencing	Neta Zuckerman et al
EPI_ISL_745049	Israel/CVL-45590/2020	2020-12-08	Asia	Israel	Israel Central Virology laboratory	Israel Central Virology laboratory	Neta Zuckerman et al
EPI_ISL_1358661	Israel/CVL-4560/2021	2021-02-02	Asia	Israel	Israel Central Virology laboratory	Israel National Consortium for SARS-CoV-2 sequencing	Neta Zuckerman et al
EPI_ISL_1358662	Israel/CVL-4561/2021	2021-02-02	Asia	Israel	Israel Central Virology laboratory	Israel National Consortium for SARS-CoV-2 sequencing	Neta Zuckerman et al
EPI_ISL_1358663	Israel/CVL-4562/2021	2021-02-02	Asia	Israel	Israel Central Virology laboratory	Israel National Consortium for SARS-CoV-2 sequencing	Neta Zuckerman et al
EPI_ISL_1358664	Israel/CVL-4563/2021	2021-02-02	Asia	Israel	Israel Central Virology laboratory	Israel National Consortium for SARS-CoV-2 sequencing	Neta Zuckerman et al
EPI_ISL_1358665	Israel/CVL-4564/2021	2021-02-02	Asia	Israel	Israel Central Virology laboratory	Israel National Consortium for SARS-CoV-2 sequencing	Neta Zuckerman et al
EPI_ISL_745051	Israel/CVL-45646/2020	2020-12-09	Asia	Israel	Israel Central Virology laboratory	Israel Central Virology laboratory	Neta Zuckerman et al
EPI_ISL_1358666	Israel/CVL-4565/2021	2021-02-02	Asia	Israel	Israel Central Virology laboratory	Israel National Consortium for SARS-CoV-2 sequencing	Neta Zuckerman et al
EPI_ISL_1358667	Israel/CVL-4566/2021	2021-02-02	Asia	Israel	Israel Central Virology laboratory	Israel National Consortium for SARS-CoV-2 sequencing	Neta Zuckerman et al
EPI_ISL_1358668	Israel/CVL-4567/2021	2021-02-02	Asia	Israel	Israel Central Virology laboratory	Israel National Consortium for SARS-CoV-2 sequencing	Neta Zuckerman et al
EPI_ISL_1358669	Israel/CVL-4568/2021	2021-02-02	Asia	Israel	Israel Central Virology laboratory	Israel National Consortium for SARS-CoV-2 sequencing	Neta Zuckerman et al
EPI_ISL_1358670	Israel/CVL-4569/2021	2021-02-02	Asia	Israel	Israel Central Virology laboratory	Israel National Consortium for SARS-CoV-2 sequencing	Neta Zuckerman et al
EPI_ISL_1358671	Israel/CVL-4570/2021	2021-02-02	Asia	Israel	Israel Central Virology laboratory	Israel National Consortium for SARS-CoV-2 sequencing	Neta Zuckerman et al
EPI_ISL_1358673	Israel/CVL-4572/2021	2021-02-02	Asia	Israel	Israel Central Virology laboratory	Israel National Consortium for SARS-CoV-2 sequencing	Neta Zuckerman et al
EPI_ISL_1358674	Israel/CVL-4573/2021	2021-02-02	Asia	Israel	Israel Central Virology laboratory	Israel National Consortium for SARS-CoV-2 sequencing	Neta Zuckerman et al
EPI_ISL_1358675	Israel/CVL-4574/2021	2021-02-02	Asia	Israel	Israel Central Virology laboratory	Israel National Consortium for SARS-CoV-2 sequencing	Neta Zuckerman et al
EPI_ISL_1358676	Israel/CVL-4575/2021	2021-02-02	Asia	Israel	Israel Central Virology laboratory	Israel National Consortium for SARS-CoV-2 sequencing	Neta Zuckerman et al
EPI_ISL_1358678	Israel/CVL-4577/2021	2021-02-02	Asia	Israel	Israel Central Virology laboratory	Israel National Consortium for SARS-CoV-2 sequencing	Neta Zuckerman et al
EPI_ISL_1358679	Israel/CVL-4578/2021	2021-02-02	Asia	Israel	Israel Central Virology laboratory	Israel National Consortium for SARS-CoV-2 sequencing	Neta Zuckerman et al
EPI_ISL_1358680	Israel/CVL-4579/2021	2021-02-02	Asia	Israel	Israel Central Virology laboratory	Israel National Consortium for SARS-CoV-2 sequencing	Neta Zuckerman et al
EPI_ISL_804186	Israel/CVL-457ngs/2020	2020-12-28	Asia	Israel	Israel Central Virology laboratory	Israel National Consortium for SARS-CoV-2 sequencing	Neta Zuckerman et al
EPI_ISL_1358681	Israel/CVL-4580/2021	2021-02-02	Asia	Israel	Israel Central Virology laboratory	Israel National Consortium for SARS-CoV-2 sequencing	Neta Zuckerman et al
EPI_ISL_1358682	Israel/CVL-4581/2021	2021-02-02	Asia	Israel	Israel Central Virology laboratory	Israel National Consortium for SARS-CoV-2 sequencing	Neta Zuckerman et al
EPI_ISL_1358683	Israel/CVL-4582/2021	2021-02-02	Asia	Israel	Israel Central Virology laboratory	Israel National Consortium for SARS-CoV-2 sequencing	Neta Zuckerman et al
EPI_ISL_1358684	Israel/CVL-4583/2021	2021-02-02	Asia	Israel	Israel Central Virology laboratory	Israel National Consortium for SARS-CoV-2 sequencing	Neta Zuckerman et al
EPI_ISL_1763868	Israel/CVL-4584/2021	2021-01-02	Asia	Israel	Israel Central Virology laboratory	Israel National Consortium for SARS-CoV-2 sequencing	Neta Zuckerman et al
EPI_ISL_1358685	Israel/CVL-4585/2021	2021-02-02	Asia	Israel	Israel Central Virology laboratory	Israel National Consortium for SARS-CoV-2 sequencing	Neta Zuckerman et al
EPI_ISL_1358686	Israel/CVL-4586/2021	2021-02-02	Asia	Israel	Israel Central Virology laboratory	Israel National Consortium for SARS-CoV-2 sequencing	Neta Zuckerman et al
EPI_ISL_745052	Israel/CVL-45862/2020	2020-12-09	Asia	Israel	Israel Central Virology laboratory	Israel Central Virology laboratory	Neta Zuckerman et al
EPI_ISL_1358687	Israel/CVL-4587/2021	2021-02-02	Asia	Israel	Israel Central Virology laboratory	Israel National Consortium for SARS-CoV-2 sequencing	Neta Zuckerman et al
EPI_ISL_1358688	Israel/CVL-4588/2021	2021-02-02	Asia	Israel	Israel Central Virology laboratory	Israel National Consortium for SARS-CoV-2 sequencing	Neta Zuckerman et al
EPI_ISL_1358689	Israel/CVL-4590/2021	2021-02-02	Asia	Israel	Israel Central Virology laboratory	Israel National Consortium for SARS-CoV-2 sequencing	Neta Zuckerman et al
EPI_ISL_745053	Israel/CVL-45908/2020	2020-12-09	Asia	Israel	Israel Central Virology laboratory	Israel Central Virology laboratory	Neta Zuckerman et al
EPI_ISL_1358690	Israel/CVL-4591/2021	2021-02-02	Asia	Israel	Israel Central Virology laboratory	Israel National Consortium for SARS-CoV-2 sequencing	Neta Zuckerman et al
EPI_ISL_745054	Israel/CVL-45914/2020	2020-12-09	Asia	Israel	Israel Central Virology laboratory	Israel Central Virology laboratory	Neta Zuckerman et al
EPI_ISL_1358691	Israel/CVL-4592/2021	2021-02-02	Asia	Israel	Israel Central Virology laboratory	Israel National Consortium for SARS-CoV-2 sequencing	Neta Zuckerman et al
EPI_ISL_745058	Israel/CVL-45936/2020	2020-12-10	Asia	Israel	Israel Central Virology laboratory	Israel Central Virology laboratory	Neta Zuckerman et al
EPI_ISL_1358692	Israel/CVL-4594/2021	2021-02-02	Asia	Israel	Israel Central Virology laboratory	Israel National Consortium for SARS-CoV-2 sequencing	Neta Zuckerman et al
EPI_ISL_1358693	Israel/CVL-4595/2021	2021-02-02	Asia	Israel	Israel Central Virology laboratory	Israel National Consortium for SARS-CoV-2 sequencing	Neta Zuckerman et al
EPI_ISL_1358694	Israel/CVL-4596/2021	2021-02-02	Asia	Israel	Israel Central Virology laboratory	Israel National Consortium for SARS-CoV-2 sequencing	Neta Zuckerman et al
EPI_ISL_1358695	Israel/CVL-4597/2021	2021-02-02	Asia	Israel	Israel Central Virology laboratory	Israel National Consortium for SARS-CoV-2 sequencing	Neta Zuckerman et al
EPI_ISL_1358696	Israel/CVL-4598/2021	2021-02-02	Asia	Israel	Israel Central Virology laboratory	Israel National Consortium for SARS-CoV-2 sequencing	Neta Zuckerman et al
EPI_ISL_1358697	Israel/CVL-4599/2021	2021-02-02	Asia	Israel	Israel Central Virology laboratory	Israel National Consortium for SARS-CoV-2 sequencing	Neta Zuckerman et al
EPI_ISL_804184	Israel/CVL-459ngs/2020	2020-12-28	Asia	Israel	Israel Central Virology laboratory	Israel National Consortium for SARS-CoV-2 sequencing	Neta Zuckerman et al
EPI_ISL_1358698	Israel/CVL-4600/2021	2021-02-02	Asia	Israel	Israel Central Virology laboratory	Israel National Consortium for SARS-CoV-2 sequencing	Neta Zuckerman et al
EPI_ISL_745061	Israel/CVL-46005/2020	2020-12-10	Asia	Israel	Israel Central Virology laboratory	Israel Central Virology laboratory	Neta Zuckerman et al
EPI_ISL_1358699	Israel/CVL-4601/2021	2021-02-02	Asia	Israel	Israel Central Virology laboratory	Israel National Consortium for SARS-CoV-2 sequencing	Neta Zuckerman et al
EPI_ISL_1358700	Israel/CVL-4602/2021	2021-02-02	Asia	Israel	Israel Central Virology laboratory	Israel National Consortium for SARS-CoV-2 sequencing	Neta Zuckerman et al
EPI_ISL_745063	Israel/CVL-46022/2020	2020-12-10	Asia	Israel	Israel Central Virology laboratory	Israel Central Virology laboratory	Neta Zuckerman et al
EPI_ISL_745064	Israel/CVL-46024/2020	2020-12-10	Asia	Israel	Israel Central Virology laboratory	Israel Central Virology laboratory	Neta Zuckerman et al
EPI_ISL_1358701	Israel/CVL-4603/2021	2021-02-02	Asia	Israel	Israel Central Virology laboratory	Israel National Consortium for SARS-CoV-2 sequencing	Neta Zuckerman et al
EPI_ISL_1358702	Israel/CVL-4604/2021	2021-02-02	Asia	Israel	Israel Central Virology laboratory	Israel National Consortium for SARS-CoV-2 sequencing	Neta Zuckerman et al
EPI_ISL_1358703	Israel/CVL-4605/2021	2021-02-02	Asia	Israel	Israel Central Virology laboratory	Israel National Consortium for SARS-CoV-2 sequencing	Neta Zuckerman et al
EPI_ISL_1358704	Israel/CVL-4606/2021	2021-02-02	Asia	Israel	Israel Central Virology laboratory	Israel National Consortium for SARS-CoV-2 sequencing	Neta Zuckerman et al
EPI_ISL_1358705	Israel/CVL-4607/2021	2021-02-02	Asia	Israel	Israel Central Virology laboratory	Israel National Consortium for SARS-CoV-2 sequencing	Neta Zuckerman et al
EPI_ISL_1358706	Israel/CVL-4608/2021	2021-02-02	Asia	Israel	Israel Central Virology laboratory	Israel National Consortium for SARS-CoV-2 sequencing	Neta Zuckerman et al
EPI_ISL_1358707	Israel/CVL-4609/2021	2021-02-02	Asia	Israel	Israel Central Virology laboratory	Israel National Consortium for SARS-CoV-2 sequencing	Neta Zuckerman et al
EPI_ISL_1358708	Israel/CVL-4610/2021	2021-02-02	Asia	Israel	Israel Central Virology laboratory	Israel National Consortium for SARS-CoV-2 sequencing	Neta Zuckerman et al
EPI_ISL_1358709	Israel/CVL-4612/2021	2021-02-02	Asia	Israel	Israel Central Virology laboratory	Israel National Consortium for SARS-CoV-2 sequencing	Neta Zuckerman et al
EPI_ISL_1358710	Israel/CVL-4613/2021	2021-02-02	Asia	Israel	Israel Central Virology laboratory	Israel National Consortium for SARS-CoV-2 sequencing	Neta Zuckerman et al
EPI_ISL_1358711	Israel/CVL-4614/2021	2021-02-02	Asia	Israel	Israel Central Virology laboratory	Israel National Consortium for SARS-CoV-2 sequencing	Neta Zuckerman et al
EPI_ISL_1358712	Israel/CVL-4615/2021	2021-02-02	Asia	Israel	Israel Central Virology laboratory	Israel National Consortium for SARS-CoV-2 sequencing	Neta Zuckerman et al
EPI_ISL_1358713	Israel/CVL-4617/2021	2021-02-02	Asia	Israel	Israel Central Virology laboratory	Israel National Consortium for SARS-CoV-2 sequencing	Neta Zuckerman et al
EPI_ISL_1358714	Israel/CVL-4618/2021	2021-02-02	Asia	Israel	Israel Central Virology laboratory	Israel National Consortium for SARS-CoV-2 sequencing	Neta Zuckerman et al
EPI_ISL_1358716	Israel/CVL-4620/2021	2021-02-02	Asia	Israel	Israel Central Virology laboratory	Israel National Consortium for SARS-CoV-2 sequencing	Neta Zuckerman et al
EPI_ISL_1358717	Israel/CVL-4621/2021	2021-02-02	Asia	Israel	Israel Central Virology laboratory	Israel National Consortium for SARS-CoV-2 sequencing	Neta Zuckerman et al
EPI_ISL_1358718	Israel/CVL-4622/2021	2021-02-02	Asia	Israel	Israel Central Virology laboratory	Israel National Consortium for SARS-CoV-2 sequencing	Neta Zuckerman et al
EPI_ISL_1358719	Israel/CVL-4624/2021	2021-02-02	Asia	Israel	Israel Central Virology laboratory	Israel National Consortium for SARS-CoV-2 sequencing	Neta Zuckerman et al
EPI_ISL_745065	Israel/CVL-46249/2020	2020-12-10	Asia	Israel	Israel Central Virology laboratory	Israel Central Virology laboratory	Neta Zuckerman et al
EPI_ISL_1358720	Israel/CVL-4625/2021	2021-02-02	Asia	Israel	Israel Central Virology laboratory	Israel National Consortium for SARS-CoV-2 sequencing	Neta Zuckerman et al
EPI_ISL_745066	Israel/CVL-46255/2020	2020-12-10	Asia	Israel	Israel Central Virology laboratory	Israel Central Virology laboratory	Neta Zuckerman et al
EPI_ISL_1358722	Israel/CVL-4627/2021	2021-02-02	Asia	Israel	Israel Central Virology laboratory	Israel National Consortium for SARS-CoV-2 sequencing	Neta Zuckerman et al
EPI_ISL_1358723	Israel/CVL-4628/2021	2021-02-02	Asia	Israel	Israel Central Virology laboratory	Israel National Consortium for SARS-CoV-2 sequencing	Neta Zuckerman et al
EPI_ISL_1358724	Israel/CVL-4629/2021	2021-02-02	Asia	Israel	Israel Central Virology laboratory	Israel National Consortium for SARS-CoV-2 sequencing	Neta Zuckerman et al
EPI_ISL_1358725	Israel/CVL-4630/2021	2021-02-02	Asia	Israel	Israel Central Virology laboratory	Israel National Consortium for SARS-CoV-2 sequencing	Neta Zuckerman et al
EPI_ISL_1358726	Israel/CVL-4631/2021	2021-02-02	Asia	Israel	Israel Central Virology laboratory	Israel National Consortium for SARS-CoV-2 sequencing	Neta Zuckerman et al
EPI_ISL_745067	Israel/CVL-46317/2020	2020-12-13	Asia	Israel	Israel Central Virology laboratory	Israel Central Virology laboratory	Neta Zuckerman et al
EPI_ISL_1358727	Israel/CVL-4632/2021	2021-02-02	Asia	Israel	Israel Central Virology laboratory	Israel National Consortium for SARS-CoV-2 sequencing	Neta Zuckerman et al
EPI_ISL_745068	Israel/CVL-46323/2020	2020-12-13	Asia	Israel	Israel Central Virology laboratory	Israel Central Virology laboratory	Neta Zuckerman et al
EPI_ISL_1358728	Israel/CVL-4635/2021	2021-02-02	Asia	Israel	Israel Central Virology laboratory	Israel National Consortium for SARS-CoV-2 sequencing	Neta Zuckerman et al
EPI_ISL_1358729	Israel/CVL-4636/2021	2021-02-02	Asia	Israel	Israel Central Virology laboratory	Israel National Consortium for SARS-CoV-2 sequencing	Neta Zuckerman et al
EPI_ISL_1358730	Israel/CVL-4637/2021	2021-02-02	Asia	Israel	Israel Central Virology laboratory	Israel National Consortium for SARS-CoV-2 sequencing	Neta Zuckerman et al
EPI_ISL_1358731	Israel/CVL-4638/2021	2021-02-02	Asia	Israel	Israel Central Virology laboratory	Israel National Consortium for SARS-CoV-2 sequencing	Neta Zuckerman et al
EPI_ISL_1358732	Israel/CVL-4639/2021	2021-02-02	Asia	Israel	Israel Central Virology laboratory	Israel National Consortium for SARS-CoV-2 sequencing	Neta Zuckerman et al
EPI_ISL_745071	Israel/CVL-46394/2020	2020-12-15	Asia	Israel	Israel Central Virology laboratory	Israel Central Virology laboratory	Neta Zuckerman et al
EPI_ISL_745072	Israel/CVL-46398/2020	2020-12-15	Asia	Israel	Israel Central Virology laboratory	Israel Central Virology laboratory	Neta Zuckerman et al
EPI_ISL_1358733	Israel/CVL-4640/2021	2021-02-02	Asia	Israel	Israel Central Virology laboratory	Israel National Consortium for SARS-CoV-2 sequencing	Neta Zuckerman et al
EPI_ISL_1358734	Israel/CVL-4641/2021	2021-02-02	Asia	Israel	Israel Central Virology laboratory	Israel National Consortium for SARS-CoV-2 sequencing	Neta Zuckerman et al
EPI_ISL_1358735	Israel/CVL-4642/2021	2021-02-02	Asia	Israel	Israel Central Virology laboratory	Israel National Consortium for SARS-CoV-2 sequencing	Neta Zuckerman et al
EPI_ISL_1358736	Israel/CVL-4643/2021	2021-02-02	Asia	Israel	Israel Central Virology laboratory	Israel National Consortium for SARS-CoV-2 sequencing	Neta Zuckerman et al
EPI_ISL_745073	Israel/CVL-46435/2020	2020-12-15	Asia	Israel	Israel Central Virology laboratory	Israel Central Virology laboratory	Neta Zuckerman et al
EPI_ISL_1358737	Israel/CVL-4644/2021	2021-02-02	Asia	Israel	Israel Central Virology laboratory	Israel National Consortium for SARS-CoV-2 sequencing	Neta Zuckerman et al
EPI_ISL_1358738	Israel/CVL-4645/2021	2021-02-02	Asia	Israel	Israel Central Virology laboratory	Israel National Consortium for SARS-CoV-2 sequencing	Neta Zuckerman et al
EPI_ISL_1358739	Israel/CVL-4646/2021	2021-02-02	Asia	Israel	Israel Central Virology laboratory	Israel National Consortium for SARS-CoV-2 sequencing	Neta Zuckerman et al
EPI_ISL_745075	Israel/CVL-46466/2020	2020-12-15	Asia	Israel	Israel Central Virology laboratory	Israel Central Virology laboratory	Neta Zuckerman et al
EPI_ISL_1358740	Israel/CVL-4647/2021	2021-02-02	Asia	Israel	Israel Central Virology laboratory	Israel National Consortium for SARS-CoV-2 sequencing	Neta Zuckerman et al
EPI_ISL_1358741	Israel/CVL-4648/2021	2021-02-02	Asia	Israel	Israel Central Virology laboratory	Israel National Consortium for SARS-CoV-2 sequencing	Neta Zuckerman et al
EPI_ISL_1358742	Israel/CVL-4649/2021	2021-02-02	Asia	Israel	Israel Central Virology laboratory	Israel National Consortium for SARS-CoV-2 sequencing	Neta Zuckerman et al
EPI_ISL_1358743	Israel/CVL-4650/2021	2021-02-02	Asia	Israel	Israel Central Virology laboratory	Israel National Consortium for SARS-CoV-2 sequencing	Neta Zuckerman et al
EPI_ISL_745078	Israel/CVL-46509/2020	2020-12-16	Asia	Israel	Israel Central Virology laboratory	Israel Central Virology laboratory	Neta Zuckerman et al
EPI_ISL_1358744	Israel/CVL-4651/2021	2021-02-02	Asia	Israel	Israel Central Virology laboratory	Israel National Consortium for SARS-CoV-2 sequencing	Neta Zuckerman et al
EPI_ISL_1358745	Israel/CVL-4652/2021	2021-02-02	Asia	Israel	Israel Central Virology laboratory	Israel National Consortium for SARS-CoV-2 sequencing	Neta Zuckerman et al
EPI_ISL_1358746	Israel/CVL-4653/2021	2021-02-02	Asia	Israel	Israel Central Virology laboratory	Israel National Consortium for SARS-CoV-2 sequencing	Neta Zuckerman et al
EPI_ISL_1358748	Israel/CVL-4655/2021	2021-02-02	Asia	Israel	Israel Central Virology laboratory	Israel National Consortium for SARS-CoV-2 sequencing	Neta Zuckerman et al
EPI_ISL_1358749	Israel/CVL-4656/2021	2021-02-02	Asia	Israel	Israel Central Virology laboratory	Israel National Consortium for SARS-CoV-2 sequencing	Neta Zuckerman et al
EPI_ISL_745079	Israel/CVL-46567/2020	2020-12-16	Asia	Israel	Israel Central Virology laboratory	Israel Central Virology laboratory	Neta Zuckerman et al
EPI_ISL_1358751	Israel/CVL-4658/2021	2021-02-02	Asia	Israel	Israel Central Virology laboratory	Israel National Consortium for SARS-CoV-2 sequencing	Neta Zuckerman et al
EPI_ISL_745080	Israel/CVL-46584/2020	2020-12-16	Asia	Israel	Israel Central Virology laboratory	Israel Central Virology laboratory	Neta Zuckerman et al
EPI_ISL_1358752	Israel/CVL-4659/2021	2021-02-02	Asia	Israel	Israel Central Virology laboratory	Israel National Consortium for SARS-CoV-2 sequencing	Neta Zuckerman et al
EPI_ISL_804180	Israel/CVL-465ngs/2020	2020-12-28	Asia	Israel	Israel Central Virology laboratory	Israel National Consortium for SARS-CoV-2 sequencing	Neta Zuckerman et al
EPI_ISL_1358753	Israel/CVL-4660/2021	2021-02-02	Asia	Israel	Israel Central Virology laboratory	Israel National Consortium for SARS-CoV-2 sequencing	Neta Zuckerman et al
EPI_ISL_1358755	Israel/CVL-4662/2021	2021-02-02	Asia	Israel	Israel Central Virology laboratory	Israel National Consortium for SARS-CoV-2 sequencing	Neta Zuckerman et al
EPI_ISL_1358756	Israel/CVL-4663/2021	2021-02-02	Asia	Israel	Israel Central Virology laboratory	Israel National Consortium for SARS-CoV-2 sequencing	Neta Zuckerman et al
EPI_ISL_1358757	Israel/CVL-4664/2021	2021-02-02	Asia	Israel	Israel Central Virology laboratory	Israel National Consortium for SARS-CoV-2 sequencing	Neta Zuckerman et al
EPI_ISL_745083	Israel/CVL-46648/2020	2020-12-17	Asia	Israel	Israel Central Virology laboratory	Israel Central Virology laboratory	Neta Zuckerman et al
EPI_ISL_1358758	Israel/CVL-4665/2021	2021-02-02	Asia	Israel	Israel Central Virology laboratory	Israel National Consortium for SARS-CoV-2 sequencing	Neta Zuckerman et al
EPI_ISL_1358759	Israel/CVL-4666/2021	2021-02-02	Asia	Israel	Israel Central Virology laboratory	Israel National Consortium for SARS-CoV-2 sequencing	Neta Zuckerman et al
EPI_ISL_1358760	Israel/CVL-4667/2021	2021-02-02	Asia	Israel	Israel Central Virology laboratory	Israel National Consortium for SARS-CoV-2 sequencing	Neta Zuckerman et al
EPI_ISL_745084	Israel/CVL-46672/2020	2020-12-17	Asia	Israel	Israel Central Virology laboratory	Israel Central Virology laboratory	Neta Zuckerman et al
EPI_ISL_1358762	Israel/CVL-4669/2021	2021-02-02	Asia	Israel	Israel Central Virology laboratory	Israel National Consortium for SARS-CoV-2 sequencing	Neta Zuckerman et al
EPI_ISL_745085	Israel/CVL-46693/2020	2020-12-17	Asia	Israel	Israel Central Virology laboratory	Israel Central Virology laboratory	Neta Zuckerman et al
EPI_ISL_745086	Israel/CVL-46695/2020	2020-12-17	Asia	Israel	Israel Central Virology laboratory	Israel Central Virology laboratory	Neta Zuckerman et al
EPI_ISL_804179	Israel/CVL-466ngs/2020	2020-12-28	Asia	Israel	Israel Central Virology laboratory	Israel National Consortium for SARS-CoV-2 sequencing	Neta Zuckerman et al
EPI_ISL_1358763	Israel/CVL-4670/2021	2021-02-02	Asia	Israel	Israel Central Virology laboratory	Israel National Consortium for SARS-CoV-2 sequencing	Neta Zuckerman et al
EPI_ISL_1358764	Israel/CVL-4671/2021	2021-02-02	Asia	Israel	Israel Central Virology laboratory	Israel National Consortium for SARS-CoV-2 sequencing	Neta Zuckerman et al
EPI_ISL_1358765	Israel/CVL-4672/2021	2021-02-02	Asia	Israel	Israel Central Virology laboratory	Israel National Consortium for SARS-CoV-2 sequencing	Neta Zuckerman et al
EPI_ISL_1673958	Israel/CVL-4673/2021	2021-01-28	Asia	Israel	Israel Central Virology laboratory	Israel National Consortium for SARS-CoV-2 sequencing	Neta Zuckerman et al
EPI_ISL_737203	Israel/CVL-46754/2020	2020-12-20	Asia	Israel	Central Virology Laboratory, Israel Ministry of Health	Central Virology Laboratory, Israel Ministry of Health	Neta S. Zuckerman et al
EPI_ISL_1674038	Israel/CVL-4676/2021	2021-01-28	Asia	Israel	Israel Central Virology laboratory	Israel National Consortium for SARS-CoV-2 sequencing	Neta Zuckerman et al
EPI_ISL_1674040	Israel/CVL-4677/2021	2021-01-28	Asia	Israel	Israel Central Virology laboratory	Israel National Consortium for SARS-CoV-2 sequencing	Neta Zuckerman et al
EPI_ISL_1674041	Israel/CVL-4678/2021	2021-01-28	Asia	Israel	Israel Central Virology laboratory	Israel National Consortium for SARS-CoV-2 sequencing	Neta Zuckerman et al
EPI_ISL_804178	Israel/CVL-467ngs/2020	2020-12-28	Asia	Israel	Israel Central Virology laboratory	Israel National Consortium for SARS-CoV-2 sequencing	Neta Zuckerman et al
EPI_ISL_1674133	Israel/CVL-4680/2021	2021-01-28	Asia	Israel	Israel Central Virology laboratory	Israel National Consortium for SARS-CoV-2 sequencing	Neta Zuckerman et al
EPI_ISL_1674130	Israel/CVL-4681/2021	2021-01-28	Asia	Israel	Israel Central Virology laboratory	Israel National Consortium for SARS-CoV-2 sequencing	Neta Zuckerman et al
EPI_ISL_1674134	Israel/CVL-4682/2021	2021-01-28	Asia	Israel	Israel Central Virology laboratory	Israel National Consortium for SARS-CoV-2 sequencing	Neta Zuckerman et al
EPI_ISL_1674173	Israel/CVL-4683/2021	2021-01-28	Asia	Israel	Israel Central Virology laboratory	Israel National Consortium for SARS-CoV-2 sequencing	Neta Zuckerman et al
EPI_ISL_1358766	Israel/CVL-4685/2021	2021-02-02	Asia	Israel	Israel Central Virology laboratory	Israel National Consortium for SARS-CoV-2 sequencing	Neta Zuckerman et al
EPI_ISL_1763869	Israel/CVL-4686/2021	2021-01-02	Asia	Israel	Israel Central Virology laboratory	Israel National Consortium for SARS-CoV-2 sequencing	Neta Zuckerman et al
EPI_ISL_1358767	Israel/CVL-4687/2021	2021-02-02	Asia	Israel	Israel Central Virology laboratory	Israel National Consortium for SARS-CoV-2 sequencing	Neta Zuckerman et al
EPI_ISL_4169857	Israel/CVL-46879-vIIBR/2020	2020-12-20	Asia	Israel	Central Virology Laboratory, Israel Ministry of Health	Israel Institute for Biological Research	Inbar Cohen-Gihon et al
EPI_ISL_737204	Israel/CVL-46879/2020	2020-12-20	Asia	Israel	Central Virology Laboratory, Israel Ministry of Health	Central Virology Laboratory, Israel Ministry of Health	Neta S. Zuckerman et al
EPI_ISL_1358768	Israel/CVL-4688/2021	2021-02-02	Asia	Israel	Israel Central Virology laboratory	Israel National Consortium for SARS-CoV-2 sequencing	Neta Zuckerman et al
EPI_ISL_737202	Israel/CVL-46880/2020	2020-12-20	Asia	Israel	Central Virology Laboratory, Israel Ministry of Health	Central Virology Laboratory, Israel Ministry of Health	Neta S. Zuckerman et al
EPI_ISL_1358769	Israel/CVL-4689/2021	2021-02-02	Asia	Israel	Israel Central Virology laboratory	Israel National Consortium for SARS-CoV-2 sequencing	Neta Zuckerman et al
EPI_ISL_804078	Israel/CVL-468ngs/2020	2020-12-28	Asia	Israel	Israel Central Virology laboratory	Israel National Consortium for SARS-CoV-2 sequencing	Neta Zuckerman et al
EPI_ISL_1358770	Israel/CVL-4690/2021	2021-02-02	Asia	Israel	Israel Central Virology laboratory	Israel National Consortium for SARS-CoV-2 sequencing	Neta Zuckerman et al
EPI_ISL_1358771	Israel/CVL-4691/2021	2021-02-02	Asia	Israel	Israel Central Virology laboratory	Israel National Consortium for SARS-CoV-2 sequencing	Neta Zuckerman et al
EPI_ISL_1358772	Israel/CVL-4692/2021	2021-02-02	Asia	Israel	Israel Central Virology laboratory	Israel National Consortium for SARS-CoV-2 sequencing	Neta Zuckerman et al
EPI_ISL_804177	Israel/CVL-469ngs/2020	2020-12-28	Asia	Israel	Israel Central Virology laboratory	Israel National Consortium for SARS-CoV-2 sequencing	Neta Zuckerman et al
EPI_ISL_944445	Israel/CVL-47/2020	2020-12-24	Asia	Israel	Israel Central Virology laboratory	Israel National Consortium for SARS-CoV-2 sequencing	Neta Zuckerman et al
EPI_ISL_1763871	Israel/CVL-4701/2021	2021-01-02	Asia	Israel	Israel Central Virology laboratory	Israel National Consortium for SARS-CoV-2 sequencing	Neta Zuckerman et al
EPI_ISL_1209781	Israel/CVL-4705/2021	2021-02-02	Asia	Israel	Israel Central Virology laboratory	Israel National Consortium for SARS-CoV-2 sequencing	Neta Zuckerman et al
EPI_ISL_1209805	Israel/CVL-4712/2021	2021-02-02	Asia	Israel	Israel Central Virology laboratory	Israel National Consortium for SARS-CoV-2 sequencing	Neta Zuckerman et al
EPI_ISL_1210342	Israel/CVL-4722/2021	2021-02-02	Asia	Israel	Israel Central Virology laboratory	Israel National Consortium for SARS-CoV-2 sequencing	Neta Zuckerman et al
EPI_ISL_1210344	Israel/CVL-4729/2021	2021-02-02	Asia	Israel	Israel Central Virology laboratory	Israel National Consortium for SARS-CoV-2 sequencing	Neta Zuckerman et al
EPI_ISL_1209782	Israel/CVL-4733/2021	2021-02-02	Asia	Israel	Israel Central Virology laboratory	Israel National Consortium for SARS-CoV-2 sequencing	Neta Zuckerman et al
EPI_ISL_1210345	Israel/CVL-4735/2021	2021-02-02	Asia	Israel	Israel Central Virology laboratory	Israel National Consortium for SARS-CoV-2 sequencing	Neta Zuckerman et al
EPI_ISL_804173	Israel/CVL-473ngs/2020	2020-12-28	Asia	Israel	Israel Central Virology laboratory	Israel National Consortium for SARS-CoV-2 sequencing	Neta Zuckerman et al
EPI_ISL_1210346	Israel/CVL-4748/2021	2021-02-02	Asia	Israel	Israel Central Virology laboratory	Israel National Consortium for SARS-CoV-2 sequencing	Neta Zuckerman et al
EPI_ISL_804077	Israel/CVL-474ngs/2020	2020-12-28	Asia	Israel	Israel Central Virology laboratory	Israel National Consortium for SARS-CoV-2 sequencing	Neta Zuckerman et al
EPI_ISL_1210347	Israel/CVL-4752/2021	2021-02-02	Asia	Israel	Israel Central Virology laboratory	Israel National Consortium for SARS-CoV-2 sequencing	Neta Zuckerman et al
EPI_ISL_1209783	Israel/CVL-4757/2021	2021-02-03	Asia	Israel	Israel Central Virology laboratory	Israel National Consortium for SARS-CoV-2 sequencing	Neta Zuckerman et al
EPI_ISL_1210348	Israel/CVL-4758/2021	2021-02-03	Asia	Israel	Israel Central Virology laboratory	Israel National Consortium for SARS-CoV-2 sequencing	Neta Zuckerman et al
EPI_ISL_1210349	Israel/CVL-4759/2021	2021-02-03	Asia	Israel	Israel Central Virology laboratory	Israel National Consortium for SARS-CoV-2 sequencing	Neta Zuckerman et al
EPI_ISL_1209784	Israel/CVL-4760/2021	2021-02-03	Asia	Israel	Israel Central Virology laboratory	Israel National Consortium for SARS-CoV-2 sequencing	Neta Zuckerman et al
EPI_ISL_1209785	Israel/CVL-4761/2021	2021-02-03	Asia	Israel	Israel Central Virology laboratory	Israel National Consortium for SARS-CoV-2 sequencing	Neta Zuckerman et al
EPI_ISL_1209786	Israel/CVL-4762/2021	2021-02-03	Asia	Israel	Israel Central Virology laboratory	Israel National Consortium for SARS-CoV-2 sequencing	Neta Zuckerman et al
EPI_ISL_1209787	Israel/CVL-4763/2021	2021-02-03	Asia	Israel	Israel Central Virology laboratory	Israel National Consortium for SARS-CoV-2 sequencing	Neta Zuckerman et al
EPI_ISL_1209945	Israel/CVL-4764/2021	2021-02-03	Asia	Israel	Israel Central Virology laboratory	Israel National Consortium for SARS-CoV-2 sequencing	Neta Zuckerman et al
EPI_ISL_1209788	Israel/CVL-4765/2021	2021-02-03	Asia	Israel	Israel Central Virology laboratory	Israel National Consortium for SARS-CoV-2 sequencing	Neta Zuckerman et al
EPI_ISL_1209789	Israel/CVL-4766/2021	2021-02-03	Asia	Israel	Israel Central Virology laboratory	Israel National Consortium for SARS-CoV-2 sequencing	Neta Zuckerman et al
EPI_ISL_1209790	Israel/CVL-4769/2021	2021-02-04	Asia	Israel	Israel Central Virology laboratory	Israel National Consortium for SARS-CoV-2 sequencing	Neta Zuckerman et al
EPI_ISL_804172	Israel/CVL-476ngs/2020	2020-12-28	Asia	Israel	Israel Central Virology laboratory	Israel National Consortium for SARS-CoV-2 sequencing	Neta Zuckerman et al
EPI_ISL_1209791	Israel/CVL-4770/2021	2021-02-04	Asia	Israel	Israel Central Virology laboratory	Israel National Consortium for SARS-CoV-2 sequencing	Neta Zuckerman et al
EPI_ISL_1209792	Israel/CVL-4772/2021	2021-02-04	Asia	Israel	Israel Central Virology laboratory	Israel National Consortium for SARS-CoV-2 sequencing	Neta Zuckerman et al
EPI_ISL_1209793	Israel/CVL-4773/2021	2021-02-04	Asia	Israel	Israel Central Virology laboratory	Israel National Consortium for SARS-CoV-2 sequencing	Neta Zuckerman et al
EPI_ISL_1358773	Israel/CVL-4775/2021	2021-02-04	Asia	Israel	Israel Central Virology laboratory	Israel National Consortium for SARS-CoV-2 sequencing	Neta Zuckerman et al
EPI_ISL_1358774	Israel/CVL-4776/2021	2021-02-04	Asia	Israel	Israel Central Virology laboratory	Israel National Consortium for SARS-CoV-2 sequencing	Neta Zuckerman et al
EPI_ISL_1358775	Israel/CVL-4777/2021	2021-02-04	Asia	Israel	Israel Central Virology laboratory	Israel National Consortium for SARS-CoV-2 sequencing	Neta Zuckerman et al
EPI_ISL_1358776	Israel/CVL-4778/2021	2021-02-04	Asia	Israel	Israel Central Virology laboratory	Israel National Consortium for SARS-CoV-2 sequencing	Neta Zuckerman et al
EPI_ISL_1358777	Israel/CVL-4779/2021	2021-02-04	Asia	Israel	Israel Central Virology laboratory	Israel National Consortium for SARS-CoV-2 sequencing	Neta Zuckerman et al
EPI_ISL_804171	Israel/CVL-477ngs/2020	2020-12-28	Asia	Israel	Israel Central Virology laboratory	Israel National Consortium for SARS-CoV-2 sequencing	Neta Zuckerman et al
EPI_ISL_1358778	Israel/CVL-4780/2021	2021-02-04	Asia	Israel	Israel Central Virology laboratory	Israel National Consortium for SARS-CoV-2 sequencing	Neta Zuckerman et al
EPI_ISL_1358779	Israel/CVL-4781/2021	2021-02-04	Asia	Israel	Israel Central Virology laboratory	Israel National Consortium for SARS-CoV-2 sequencing	Neta Zuckerman et al
EPI_ISL_1358780	Israel/CVL-4782/2021	2021-02-04	Asia	Israel	Israel Central Virology laboratory	Israel National Consortium for SARS-CoV-2 sequencing	Neta Zuckerman et al
EPI_ISL_1358781	Israel/CVL-4783/2021	2021-02-04	Asia	Israel	Israel Central Virology laboratory	Israel National Consortium for SARS-CoV-2 sequencing	Neta Zuckerman et al
EPI_ISL_1358782	Israel/CVL-4784/2021	2021-02-04	Asia	Israel	Israel Central Virology laboratory	Israel National Consortium for SARS-CoV-2 sequencing	Neta Zuckerman et al
EPI_ISL_1358783	Israel/CVL-4785/2021	2021-02-04	Asia	Israel	Israel Central Virology laboratory	Israel National Consortium for SARS-CoV-2 sequencing	Neta Zuckerman et al
EPI_ISL_1358784	Israel/CVL-4786/2021	2021-02-04	Asia	Israel	Israel Central Virology laboratory	Israel National Consortium for SARS-CoV-2 sequencing	Neta Zuckerman et al
EPI_ISL_1358785	Israel/CVL-4787/2021	2021-02-04	Asia	Israel	Israel Central Virology laboratory	Israel National Consortium for SARS-CoV-2 sequencing	Neta Zuckerman et al
EPI_ISL_1358786	Israel/CVL-4788/2021	2021-02-04	Asia	Israel	Israel Central Virology laboratory	Israel National Consortium for SARS-CoV-2 sequencing	Neta Zuckerman et al
EPI_ISL_1358787	Israel/CVL-4789/2021	2021-02-04	Asia	Israel	Israel Central Virology laboratory	Israel National Consortium for SARS-CoV-2 sequencing	Neta Zuckerman et al
EPI_ISL_1763882	Israel/CVL-4790/2021	2021-02-02	Asia	Israel	Israel Central Virology laboratory	Israel National Consortium for SARS-CoV-2 sequencing	Neta Zuckerman et al
EPI_ISL_1358788	Israel/CVL-4791/2021	2021-02-04	Asia	Israel	Israel Central Virology laboratory	Israel National Consortium for SARS-CoV-2 sequencing	Neta Zuckerman et al
EPI_ISL_1358789	Israel/CVL-4792/2021	2021-02-04	Asia	Israel	Israel Central Virology laboratory	Israel National Consortium for SARS-CoV-2 sequencing	Neta Zuckerman et al
EPI_ISL_1358790	Israel/CVL-4793/2021	2021-02-04	Asia	Israel	Israel Central Virology laboratory	Israel National Consortium for SARS-CoV-2 sequencing	Neta Zuckerman et al
EPI_ISL_1209946	Israel/CVL-4795/2021	2021-02-04	Asia	Israel	Israel Central Virology laboratory	Israel National Consortium for SARS-CoV-2 sequencing	Neta Zuckerman et al
EPI_ISL_1209582	Israel/CVL-4797/2021	2021-02-04	Asia	Israel	Israel Central Virology laboratory	Israel National Consortium for SARS-CoV-2 sequencing	Neta Zuckerman et al
EPI_ISL_1209794	Israel/CVL-4801/2021	2021-02-04	Asia	Israel	Israel Central Virology laboratory	Israel National Consortium for SARS-CoV-2 sequencing	Neta Zuckerman et al
EPI_ISL_1210350	Israel/CVL-4803/2021	2021-02-04	Asia	Israel	Israel Central Virology laboratory	Israel National Consortium for SARS-CoV-2 sequencing	Neta Zuckerman et al
EPI_ISL_804168	Israel/CVL-480ngs/2020	2020-12-28	Asia	Israel	Israel Central Virology laboratory	Israel National Consortium for SARS-CoV-2 sequencing	Neta Zuckerman et al
EPI_ISL_1209795	Israel/CVL-4810/2021	2021-02-07	Asia	Israel	Israel Central Virology laboratory	Israel National Consortium for SARS-CoV-2 sequencing	Neta Zuckerman et al
EPI_ISL_1673978	Israel/CVL-4816/2021	2021-02-01	Asia	Israel	Israel Central Virology laboratory	Israel National Consortium for SARS-CoV-2 sequencing	Neta Zuckerman et al
EPI_ISL_1673970	Israel/CVL-4818/2021	2021-02-01	Asia	Israel	Israel Central Virology laboratory	Israel National Consortium for SARS-CoV-2 sequencing	Neta Zuckerman et al
EPI_ISL_1673981	Israel/CVL-4819/2021	2021-02-01	Asia	Israel	Israel Central Virology laboratory	Israel National Consortium for SARS-CoV-2 sequencing	Neta Zuckerman et al
EPI_ISL_804076	Israel/CVL-481ngs/2020	2020-12-28	Asia	Israel	Israel Central Virology laboratory	Israel National Consortium for SARS-CoV-2 sequencing	Neta Zuckerman et al
EPI_ISL_1673998	Israel/CVL-4822/2021	2021-02-01	Asia	Israel	Israel Central Virology laboratory	Israel National Consortium for SARS-CoV-2 sequencing	Neta Zuckerman et al
EPI_ISL_1673982	Israel/CVL-4824/2021	2021-02-01	Asia	Israel	Israel Central Virology laboratory	Israel National Consortium for SARS-CoV-2 sequencing	Neta Zuckerman et al
EPI_ISL_1673979	Israel/CVL-4831/2021	2021-02-01	Asia	Israel	Israel Central Virology laboratory	Israel National Consortium for SARS-CoV-2 sequencing	Neta Zuckerman et al
EPI_ISL_1673987	Israel/CVL-4832/2021	2021-02-01	Asia	Israel	Israel Central Virology laboratory	Israel National Consortium for SARS-CoV-2 sequencing	Neta Zuckerman et al
EPI_ISL_1673959	Israel/CVL-4837/2021	2021-02-01	Asia	Israel	Israel Central Virology laboratory	Israel National Consortium for SARS-CoV-2 sequencing	Neta Zuckerman et al
EPI_ISL_804075	Israel/CVL-483ngs/2020	2020-12-28	Asia	Israel	Israel Central Virology laboratory	Israel National Consortium for SARS-CoV-2 sequencing	Neta Zuckerman et al
EPI_ISL_1674001	Israel/CVL-4844/2021	2021-01-31	Asia	Israel	Israel Central Virology laboratory	Israel National Consortium for SARS-CoV-2 sequencing	Neta Zuckerman et al
EPI_ISL_1673985	Israel/CVL-4846/2021	2021-01-31	Asia	Israel	Israel Central Virology laboratory	Israel National Consortium for SARS-CoV-2 sequencing	Neta Zuckerman et al
EPI_ISL_1673962	Israel/CVL-4849/2021	2021-01-31	Asia	Israel	Israel Central Virology laboratory	Israel National Consortium for SARS-CoV-2 sequencing	Neta Zuckerman et al
EPI_ISL_804167	Israel/CVL-484ngs/2020	2020-12-28	Asia	Israel	Israel Central Virology laboratory	Israel National Consortium for SARS-CoV-2 sequencing	Neta Zuckerman et al
EPI_ISL_1673992	Israel/CVL-4850/2021	2021-01-31	Asia	Israel	Israel Central Virology laboratory	Israel National Consortium for SARS-CoV-2 sequencing	Neta Zuckerman et al
EPI_ISL_1673971	Israel/CVL-4853/2021	2021-01-31	Asia	Israel	Israel Central Virology laboratory	Israel National Consortium for SARS-CoV-2 sequencing	Neta Zuckerman et al
EPI_ISL_1673997	Israel/CVL-4854/2021	2021-02-01	Asia	Israel	Israel Central Virology laboratory	Israel National Consortium for SARS-CoV-2 sequencing	Neta Zuckerman et al
EPI_ISL_1673967	Israel/CVL-4856/2021	2021-02-01	Asia	Israel	Israel Central Virology laboratory	Israel National Consortium for SARS-CoV-2 sequencing	Neta Zuckerman et al
EPI_ISL_1673976	Israel/CVL-4858/2021	2021-01-31	Asia	Israel	Israel Central Virology laboratory	Israel National Consortium for SARS-CoV-2 sequencing	Neta Zuckerman et al
EPI_ISL_1673984	Israel/CVL-4869/2021	2021-01-31	Asia	Israel	Israel Central Virology laboratory	Israel National Consortium for SARS-CoV-2 sequencing	Neta Zuckerman et al
EPI_ISL_1673996	Israel/CVL-4870/2021	2021-01-31	Asia	Israel	Israel Central Virology laboratory	Israel National Consortium for SARS-CoV-2 sequencing	Neta Zuckerman et al
EPI_ISL_1763884	Israel/CVL-4871/2021	2021-01-02	Asia	Israel	Israel Central Virology laboratory	Israel National Consortium for SARS-CoV-2 sequencing	Neta Zuckerman et al
EPI_ISL_1673965	Israel/CVL-4872/2021	2021-01-31	Asia	Israel	Israel Central Virology laboratory	Israel National Consortium for SARS-CoV-2 sequencing	Neta Zuckerman et al
EPI_ISL_1673960	Israel/CVL-4878/2021	2021-01-31	Asia	Israel	Israel Central Virology laboratory	Israel National Consortium for SARS-CoV-2 sequencing	Neta Zuckerman et al
EPI_ISL_804166	Israel/CVL-487ngs/2020	2020-12-28	Asia	Israel	Israel Central Virology laboratory	Israel National Consortium for SARS-CoV-2 sequencing	Neta Zuckerman et al
EPI_ISL_1673973	Israel/CVL-4881/2021	2021-02-01	Asia	Israel	Israel Central Virology laboratory	Israel National Consortium for SARS-CoV-2 sequencing	Neta Zuckerman et al
EPI_ISL_1673961	Israel/CVL-4885/2021	2021-02-01	Asia	Israel	Israel Central Virology laboratory	Israel National Consortium for SARS-CoV-2 sequencing	Neta Zuckerman et al
EPI_ISL_1673963	Israel/CVL-4886/2021	2021-01-31	Asia	Israel	Israel Central Virology laboratory	Israel National Consortium for SARS-CoV-2 sequencing	Neta Zuckerman et al
EPI_ISL_1673956	Israel/CVL-4890/2021	2021-01-31	Asia	Israel	Israel Central Virology laboratory	Israel National Consortium for SARS-CoV-2 sequencing	Neta Zuckerman et al
EPI_ISL_1673968	Israel/CVL-4891/2021	2021-01-31	Asia	Israel	Israel Central Virology laboratory	Israel National Consortium for SARS-CoV-2 sequencing	Neta Zuckerman et al
EPI_ISL_1673977	Israel/CVL-4895/2021	2021-01-31	Asia	Israel	Israel Central Virology laboratory	Israel National Consortium for SARS-CoV-2 sequencing	Neta Zuckerman et al
EPI_ISL_1673974	Israel/CVL-4896/2021	2021-01-31	Asia	Israel	Israel Central Virology laboratory	Israel National Consortium for SARS-CoV-2 sequencing	Neta Zuckerman et al
EPI_ISL_1674193	Israel/CVL-4897/2021	2021-01-31	Asia	Israel	Israel Central Virology laboratory	Israel National Consortium for SARS-CoV-2 sequencing	Neta Zuckerman et al
EPI_ISL_1674194	Israel/CVL-4898/2021	2021-01-31	Asia	Israel	Israel Central Virology laboratory	Israel National Consortium for SARS-CoV-2 sequencing	Neta Zuckerman et al
EPI_ISL_804165	Israel/CVL-489ngs/2020	2020-12-28	Asia	Israel	Israel Central Virology laboratory	Israel National Consortium for SARS-CoV-2 sequencing	Neta Zuckerman et al
EPI_ISL_944447	Israel/CVL-49/2020	2020-12-24	Asia	Israel	Israel Central Virology laboratory	Israel National Consortium for SARS-CoV-2 sequencing	Neta Zuckerman et al
EPI_ISL_1209995	Israel/CVL-490/2020	2020-12-27	Asia	Israel	Israel Central Virology laboratory	Israel National Consortium for SARS-CoV-2 sequencing	Neta Zuckerman et al
EPI_ISL_1674195	Israel/CVL-4900/2021	2021-01-31	Asia	Israel	Israel Central Virology laboratory	Israel National Consortium for SARS-CoV-2 sequencing	Neta Zuckerman et al
EPI_ISL_1674196	Israel/CVL-4901/2021	2021-01-31	Asia	Israel	Israel Central Virology laboratory	Israel National Consortium for SARS-CoV-2 sequencing	Neta Zuckerman et al
EPI_ISL_1209996	Israel/CVL-491/2020	2020-12-27	Asia	Israel	Israel Central Virology laboratory	Israel National Consortium for SARS-CoV-2 sequencing	Neta Zuckerman et al
EPI_ISL_1674198	Israel/CVL-4912/2021	2021-01-01	Asia	Israel	Israel Central Virology laboratory	Israel National Consortium for SARS-CoV-2 sequencing	Neta Zuckerman et al
EPI_ISL_1674199	Israel/CVL-4919/2021	2021-01-31	Asia	Israel	Israel Central Virology laboratory	Israel National Consortium for SARS-CoV-2 sequencing	Neta Zuckerman et al
EPI_ISL_1674200	Israel/CVL-4921/2021	2021-01-01	Asia	Israel	Israel Central Virology laboratory	Israel National Consortium for SARS-CoV-2 sequencing	Neta Zuckerman et al
EPI_ISL_1674203	Israel/CVL-4926/2021	2021-01-31	Asia	Israel	Israel Central Virology laboratory	Israel National Consortium for SARS-CoV-2 sequencing	Neta Zuckerman et al
EPI_ISL_1674204	Israel/CVL-4928/2021	2021-01-31	Asia	Israel	Israel Central Virology laboratory	Israel National Consortium for SARS-CoV-2 sequencing	Neta Zuckerman et al
EPI_ISL_1209997	Israel/CVL-493/2020	2020-12-27	Asia	Israel	Israel Central Virology laboratory	Israel National Consortium for SARS-CoV-2 sequencing	Neta Zuckerman et al
EPI_ISL_1674207	Israel/CVL-4931/2021	2021-01-01	Asia	Israel	Israel Central Virology laboratory	Israel National Consortium for SARS-CoV-2 sequencing	Neta Zuckerman et al
EPI_ISL_1674209	Israel/CVL-4934/2021	2021-01-01	Asia	Israel	Israel Central Virology laboratory	Israel National Consortium for SARS-CoV-2 sequencing	Neta Zuckerman et al
EPI_ISL_1674210	Israel/CVL-4935/2021	2021-01-31	Asia	Israel	Israel Central Virology laboratory	Israel National Consortium for SARS-CoV-2 sequencing	Neta Zuckerman et al
EPI_ISL_1674211	Israel/CVL-4936/2021	2021-01-01	Asia	Israel	Israel Central Virology laboratory	Israel National Consortium for SARS-CoV-2 sequencing	Neta Zuckerman et al
EPI_ISL_1358791	Israel/CVL-4938/2021	2021-02-07	Asia	Israel	Israel Central Virology laboratory	Israel National Consortium for SARS-CoV-2 sequencing	Neta Zuckerman et al
EPI_ISL_1674214	Israel/CVL-4943/2021	2021-01-31	Asia	Israel	Israel Central Virology laboratory	Israel National Consortium for SARS-CoV-2 sequencing	Neta Zuckerman et al
EPI_ISL_1674217	Israel/CVL-4949/2021	2021-01-07	Asia	Israel	Israel Central Virology laboratory	Israel National Consortium for SARS-CoV-2 sequencing	Neta Zuckerman et al
EPI_ISL_1209999	Israel/CVL-495/2020	2020-12-27	Asia	Israel	Israel Central Virology laboratory	Israel National Consortium for SARS-CoV-2 sequencing	Neta Zuckerman et al
EPI_ISL_1674218	Israel/CVL-4950/2021	2021-01-07	Asia	Israel	Israel Central Virology laboratory	Israel National Consortium for SARS-CoV-2 sequencing	Neta Zuckerman et al
EPI_ISL_1674219	Israel/CVL-4951/2021	2021-01-07	Asia	Israel	Israel Central Virology laboratory	Israel National Consortium for SARS-CoV-2 sequencing	Neta Zuckerman et al
EPI_ISL_1674220	Israel/CVL-4952/2021	2021-01-07	Asia	Israel	Israel Central Virology laboratory	Israel National Consortium for SARS-CoV-2 sequencing	Neta Zuckerman et al
EPI_ISL_1674221	Israel/CVL-4953/2021	2021-01-07	Asia	Israel	Israel Central Virology laboratory	Israel National Consortium for SARS-CoV-2 sequencing	Neta Zuckerman et al
EPI_ISL_1674223	Israel/CVL-4955/2021	2021-01-07	Asia	Israel	Israel Central Virology laboratory	Israel National Consortium for SARS-CoV-2 sequencing	Neta Zuckerman et al
EPI_ISL_1674224	Israel/CVL-4956/2021	2021-01-07	Asia	Israel	Israel Central Virology laboratory	Israel National Consortium for SARS-CoV-2 sequencing	Neta Zuckerman et al
EPI_ISL_1674225	Israel/CVL-4957/2021	2021-01-07	Asia	Israel	Israel Central Virology laboratory	Israel National Consortium for SARS-CoV-2 sequencing	Neta Zuckerman et al
EPI_ISL_1674227	Israel/CVL-4959/2021	2021-01-07	Asia	Israel	Israel Central Virology laboratory	Israel National Consortium for SARS-CoV-2 sequencing	Neta Zuckerman et al
EPI_ISL_1674228	Israel/CVL-4960/2021	2021-01-07	Asia	Israel	Israel Central Virology laboratory	Israel National Consortium for SARS-CoV-2 sequencing	Neta Zuckerman et al
EPI_ISL_1674230	Israel/CVL-4962/2021	2021-01-07	Asia	Israel	Israel Central Virology laboratory	Israel National Consortium for SARS-CoV-2 sequencing	Neta Zuckerman et al
EPI_ISL_1674231	Israel/CVL-4963/2021	2021-01-07	Asia	Israel	Israel Central Virology laboratory	Israel National Consortium for SARS-CoV-2 sequencing	Neta Zuckerman et al
EPI_ISL_1674232	Israel/CVL-4964/2021	2021-01-07	Asia	Israel	Israel Central Virology laboratory	Israel National Consortium for SARS-CoV-2 sequencing	Neta Zuckerman et al
EPI_ISL_1674233	Israel/CVL-4965/2021	2021-01-07	Asia	Israel	Israel Central Virology laboratory	Israel National Consortium for SARS-CoV-2 sequencing	Neta Zuckerman et al
EPI_ISL_1674235	Israel/CVL-4967/2021	2021-01-07	Asia	Israel	Israel Central Virology laboratory	Israel National Consortium for SARS-CoV-2 sequencing	Neta Zuckerman et al
EPI_ISL_1674236	Israel/CVL-4968/2021	2021-01-07	Asia	Israel	Israel Central Virology laboratory	Israel National Consortium for SARS-CoV-2 sequencing	Neta Zuckerman et al
EPI_ISL_1674237	Israel/CVL-4969/2021	2021-01-07	Asia	Israel	Israel Central Virology laboratory	Israel National Consortium for SARS-CoV-2 sequencing	Neta Zuckerman et al
EPI_ISL_1674241	Israel/CVL-4973/2021	2021-01-07	Asia	Israel	Israel Central Virology laboratory	Israel National Consortium for SARS-CoV-2 sequencing	Neta Zuckerman et al
EPI_ISL_1674242	Israel/CVL-4974/2021	2021-01-07	Asia	Israel	Israel Central Virology laboratory	Israel National Consortium for SARS-CoV-2 sequencing	Neta Zuckerman et al
EPI_ISL_1674243	Israel/CVL-4975/2021	2021-01-07	Asia	Israel	Israel Central Virology laboratory	Israel National Consortium for SARS-CoV-2 sequencing	Neta Zuckerman et al
EPI_ISL_1674244	Israel/CVL-4976/2021	2021-01-07	Asia	Israel	Israel Central Virology laboratory	Israel National Consortium for SARS-CoV-2 sequencing	Neta Zuckerman et al
EPI_ISL_1674245	Israel/CVL-4977/2021	2021-01-07	Asia	Israel	Israel Central Virology laboratory	Israel National Consortium for SARS-CoV-2 sequencing	Neta Zuckerman et al
EPI_ISL_1674246	Israel/CVL-4978/2021	2021-01-07	Asia	Israel	Israel Central Virology laboratory	Israel National Consortium for SARS-CoV-2 sequencing	Neta Zuckerman et al
EPI_ISL_1674247	Israel/CVL-4979/2021	2021-01-31	Asia	Israel	Israel Central Virology laboratory	Israel National Consortium for SARS-CoV-2 sequencing	Neta Zuckerman et al
EPI_ISL_804163	Israel/CVL-497ngs/2020	2020-12-28	Asia	Israel	Israel Central Virology laboratory	Israel National Consortium for SARS-CoV-2 sequencing	Neta Zuckerman et al
EPI_ISL_1674248	Israel/CVL-4980/2021	2021-01-31	Asia	Israel	Israel Central Virology laboratory	Israel National Consortium for SARS-CoV-2 sequencing	Neta Zuckerman et al
EPI_ISL_1674249	Israel/CVL-4981/2021	2021-01-30	Asia	Israel	Israel Central Virology laboratory	Israel National Consortium for SARS-CoV-2 sequencing	Neta Zuckerman et al
EPI_ISL_1674250	Israel/CVL-4982/2021	2021-01-31	Asia	Israel	Israel Central Virology laboratory	Israel National Consortium for SARS-CoV-2 sequencing	Neta Zuckerman et al
EPI_ISL_1674251	Israel/CVL-4983/2021	2021-01-31	Asia	Israel	Israel Central Virology laboratory	Israel National Consortium for SARS-CoV-2 sequencing	Neta Zuckerman et al
EPI_ISL_1674252	Israel/CVL-4984/2021	2021-01-31	Asia	Israel	Israel Central Virology laboratory	Israel National Consortium for SARS-CoV-2 sequencing	Neta Zuckerman et al
EPI_ISL_1674253	Israel/CVL-4985/2021	2021-01-31	Asia	Israel	Israel Central Virology laboratory	Israel National Consortium for SARS-CoV-2 sequencing	Neta Zuckerman et al
EPI_ISL_1674254	Israel/CVL-4986/2021	2021-01-31	Asia	Israel	Israel Central Virology laboratory	Israel National Consortium for SARS-CoV-2 sequencing	Neta Zuckerman et al
EPI_ISL_1674255	Israel/CVL-4987/2021	2021-01-31	Asia	Israel	Israel Central Virology laboratory	Israel National Consortium for SARS-CoV-2 sequencing	Neta Zuckerman et al
EPI_ISL_1674256	Israel/CVL-4988/2021	2021-01-31	Asia	Israel	Israel Central Virology laboratory	Israel National Consortium for SARS-CoV-2 sequencing	Neta Zuckerman et al
EPI_ISL_1673886	Israel/CVL-4989/2021	2021-01-31	Asia	Israel	Israel Central Virology laboratory	Israel National Consortium for SARS-CoV-2 sequencing	Neta Zuckerman et al
EPI_ISL_804074	Israel/CVL-498ngs/2020	2020-12-28	Asia	Israel	Israel Central Virology laboratory	Israel National Consortium for SARS-CoV-2 sequencing	Neta Zuckerman et al
EPI_ISL_1673877	Israel/CVL-4990/2021	2021-01-31	Asia	Israel	Israel Central Virology laboratory	Israel National Consortium for SARS-CoV-2 sequencing	Neta Zuckerman et al
EPI_ISL_1673879	Israel/CVL-4991/2021	2021-01-31	Asia	Israel	Israel Central Virology laboratory	Israel National Consortium for SARS-CoV-2 sequencing	Neta Zuckerman et al
EPI_ISL_1673891	Israel/CVL-4992/2021	2021-01-31	Asia	Israel	Israel Central Virology laboratory	Israel National Consortium for SARS-CoV-2 sequencing	Neta Zuckerman et al
EPI_ISL_1673894	Israel/CVL-4993/2021	2021-01-31	Asia	Israel	Israel Central Virology laboratory	Israel National Consortium for SARS-CoV-2 sequencing	Neta Zuckerman et al
EPI_ISL_1673892	Israel/CVL-4994/2021	2021-01-31	Asia	Israel	Israel Central Virology laboratory	Israel National Consortium for SARS-CoV-2 sequencing	Neta Zuckerman et al
EPI_ISL_1673876	Israel/CVL-4995/2021	2021-01-31	Asia	Israel	Israel Central Virology laboratory	Israel National Consortium for SARS-CoV-2 sequencing	Neta Zuckerman et al
EPI_ISL_1673893	Israel/CVL-4996/2021	2021-01-31	Asia	Israel	Israel Central Virology laboratory	Israel National Consortium for SARS-CoV-2 sequencing	Neta Zuckerman et al
EPI_ISL_1673895	Israel/CVL-4997/2021	2021-01-31	Asia	Israel	Israel Central Virology laboratory	Israel National Consortium for SARS-CoV-2 sequencing	Neta Zuckerman et al
EPI_ISL_804102	Israel/CVL-499ngs/2020	2020-12-28	Asia	Israel	Israel Central Virology laboratory	Israel National Consortium for SARS-CoV-2 sequencing	Neta Zuckerman et al
EPI_ISL_944245	Israel/CVL-50/2020	2020-12-24	Asia	Israel	Israel Central Virology laboratory	Israel National Consortium for SARS-CoV-2 sequencing	Neta Zuckerman et al
EPI_ISL_1673885	Israel/CVL-5001/2021	2021-01-31	Asia	Israel	Israel Central Virology laboratory	Israel National Consortium for SARS-CoV-2 sequencing	Neta Zuckerman et al
EPI_ISL_1673896	Israel/CVL-5004/2021	2021-02-07	Asia	Israel	Israel Central Virology laboratory	Israel National Consortium for SARS-CoV-2 sequencing	Neta Zuckerman et al
EPI_ISL_1673954	Israel/CVL-5005/2021	2021-02-07	Asia	Israel	Israel Central Virology laboratory	Israel National Consortium for SARS-CoV-2 sequencing	Neta Zuckerman et al
EPI_ISL_1673945	Israel/CVL-5006/2021	2021-02-07	Asia	Israel	Israel Central Virology laboratory	Israel National Consortium for SARS-CoV-2 sequencing	Neta Zuckerman et al
EPI_ISL_1673907	Israel/CVL-5009/2021	2021-02-07	Asia	Israel	Israel Central Virology laboratory	Israel National Consortium for SARS-CoV-2 sequencing	Neta Zuckerman et al
EPI_ISL_1673913	Israel/CVL-5010/2021	2021-02-07	Asia	Israel	Israel Central Virology laboratory	Israel National Consortium for SARS-CoV-2 sequencing	Neta Zuckerman et al
EPI_ISL_1673918	Israel/CVL-5011/2021	2021-02-07	Asia	Israel	Israel Central Virology laboratory	Israel National Consortium for SARS-CoV-2 sequencing	Neta Zuckerman et al
EPI_ISL_1673935	Israel/CVL-5012/2021	2021-02-07	Asia	Israel	Israel Central Virology laboratory	Israel National Consortium for SARS-CoV-2 sequencing	Neta Zuckerman et al
EPI_ISL_1673925	Israel/CVL-5013/2021	2021-02-07	Asia	Israel	Israel Central Virology laboratory	Israel National Consortium for SARS-CoV-2 sequencing	Neta Zuckerman et al
EPI_ISL_1673915	Israel/CVL-5014/2021	2021-02-07	Asia	Israel	Israel Central Virology laboratory	Israel National Consortium for SARS-CoV-2 sequencing	Neta Zuckerman et al
EPI_ISL_1673947	Israel/CVL-5016/2021	2021-02-07	Asia	Israel	Israel Central Virology laboratory	Israel National Consortium for SARS-CoV-2 sequencing	Neta Zuckerman et al
EPI_ISL_1673943	Israel/CVL-5018/2021	2021-02-07	Asia	Israel	Israel Central Virology laboratory	Israel National Consortium for SARS-CoV-2 sequencing	Neta Zuckerman et al
EPI_ISL_1673940	Israel/CVL-5019/2021	2021-02-07	Asia	Israel	Israel Central Virology laboratory	Israel National Consortium for SARS-CoV-2 sequencing	Neta Zuckerman et al
EPI_ISL_804161	Israel/CVL-501ngs/2020	2020-12-28	Asia	Israel	Israel Central Virology laboratory	Israel National Consortium for SARS-CoV-2 sequencing	Neta Zuckerman et al
EPI_ISL_1673906	Israel/CVL-5022/2021	2021-02-07	Asia	Israel	Israel Central Virology laboratory	Israel National Consortium for SARS-CoV-2 sequencing	Neta Zuckerman et al
EPI_ISL_1673923	Israel/CVL-5024/2021	2021-02-07	Asia	Israel	Israel Central Virology laboratory	Israel National Consortium for SARS-CoV-2 sequencing	Neta Zuckerman et al
EPI_ISL_1673908	Israel/CVL-5025/2021	2021-02-07	Asia	Israel	Israel Central Virology laboratory	Israel National Consortium for SARS-CoV-2 sequencing	Neta Zuckerman et al
EPI_ISL_1673917	Israel/CVL-5026/2021	2021-02-07	Asia	Israel	Israel Central Virology laboratory	Israel National Consortium for SARS-CoV-2 sequencing	Neta Zuckerman et al
EPI_ISL_1673916	Israel/CVL-5028/2021	2021-02-07	Asia	Israel	Israel Central Virology laboratory	Israel National Consortium for SARS-CoV-2 sequencing	Neta Zuckerman et al
EPI_ISL_804160	Israel/CVL-502ngs/2020	2020-12-28	Asia	Israel	Israel Central Virology laboratory	Israel National Consortium for SARS-CoV-2 sequencing	Neta Zuckerman et al
EPI_ISL_1673948	Israel/CVL-5030/2021	2021-02-07	Asia	Israel	Israel Central Virology laboratory	Israel National Consortium for SARS-CoV-2 sequencing	Neta Zuckerman et al
EPI_ISL_1673949	Israel/CVL-5031/2021	2021-02-07	Asia	Israel	Israel Central Virology laboratory	Israel National Consortium for SARS-CoV-2 sequencing	Neta Zuckerman et al
EPI_ISL_1673936	Israel/CVL-5032/2021	2021-02-07	Asia	Israel	Israel Central Virology laboratory	Israel National Consortium for SARS-CoV-2 sequencing	Neta Zuckerman et al
EPI_ISL_1673928	Israel/CVL-5033/2021	2021-02-07	Asia	Israel	Israel Central Virology laboratory	Israel National Consortium for SARS-CoV-2 sequencing	Neta Zuckerman et al
EPI_ISL_1357777	Israel/CVL-5034/2021	2021-02-07	Asia	Israel	Israel Central Virology laboratory	Israel National Consortium for SARS-CoV-2 sequencing	Neta Zuckerman et al
EPI_ISL_1673951	Israel/CVL-5035/2021	2021-02-07	Asia	Israel	Israel Central Virology laboratory	Israel National Consortium for SARS-CoV-2 sequencing	Neta Zuckerman et al
EPI_ISL_1673929	Israel/CVL-5036/2021	2021-02-07	Asia	Israel	Israel Central Virology laboratory	Israel National Consortium for SARS-CoV-2 sequencing	Neta Zuckerman et al
EPI_ISL_1673924	Israel/CVL-5037/2021	2021-02-07	Asia	Israel	Israel Central Virology laboratory	Israel National Consortium for SARS-CoV-2 sequencing	Neta Zuckerman et al
EPI_ISL_1673927	Israel/CVL-5038/2021	2021-02-07	Asia	Israel	Israel Central Virology laboratory	Israel National Consortium for SARS-CoV-2 sequencing	Neta Zuckerman et al
EPI_ISL_1673939	Israel/CVL-5039/2021	2021-02-07	Asia	Israel	Israel Central Virology laboratory	Israel National Consortium for SARS-CoV-2 sequencing	Neta Zuckerman et al
EPI_ISL_804073	Israel/CVL-503ngs/2020	2020-12-28	Asia	Israel	Israel Central Virology laboratory	Israel National Consortium for SARS-CoV-2 sequencing	Neta Zuckerman et al
EPI_ISL_1673950	Israel/CVL-5040/2021	2021-02-07	Asia	Israel	Israel Central Virology laboratory	Israel National Consortium for SARS-CoV-2 sequencing	Neta Zuckerman et al
EPI_ISL_1673953	Israel/CVL-5041/2021	2021-02-07	Asia	Israel	Israel Central Virology laboratory	Israel National Consortium for SARS-CoV-2 sequencing	Neta Zuckerman et al
EPI_ISL_1673932	Israel/CVL-5042/2021	2021-02-07	Asia	Israel	Israel Central Virology laboratory	Israel National Consortium for SARS-CoV-2 sequencing	Neta Zuckerman et al
EPI_ISL_1673919	Israel/CVL-5043/2021	2021-02-07	Asia	Israel	Israel Central Virology laboratory	Israel National Consortium for SARS-CoV-2 sequencing	Neta Zuckerman et al
EPI_ISL_1673912	Israel/CVL-5044/2021	2021-02-07	Asia	Israel	Israel Central Virology laboratory	Israel National Consortium for SARS-CoV-2 sequencing	Neta Zuckerman et al
EPI_ISL_1673909	Israel/CVL-5045/2021	2021-02-07	Asia	Israel	Israel Central Virology laboratory	Israel National Consortium for SARS-CoV-2 sequencing	Neta Zuckerman et al
EPI_ISL_1673937	Israel/CVL-5046/2021	2021-02-07	Asia	Israel	Israel Central Virology laboratory	Israel National Consortium for SARS-CoV-2 sequencing	Neta Zuckerman et al
EPI_ISL_1673914	Israel/CVL-5047/2021	2021-02-07	Asia	Israel	Israel Central Virology laboratory	Israel National Consortium for SARS-CoV-2 sequencing	Neta Zuckerman et al
EPI_ISL_1673933	Israel/CVL-5048/2021	2021-02-07	Asia	Israel	Israel Central Virology laboratory	Israel National Consortium for SARS-CoV-2 sequencing	Neta Zuckerman et al
EPI_ISL_1673901	Israel/CVL-5049/2021	2021-02-07	Asia	Israel	Israel Central Virology laboratory	Israel National Consortium for SARS-CoV-2 sequencing	Neta Zuckerman et al
EPI_ISL_1673944	Israel/CVL-5050/2021	2021-02-07	Asia	Israel	Israel Central Virology laboratory	Israel National Consortium for SARS-CoV-2 sequencing	Neta Zuckerman et al
EPI_ISL_1673900	Israel/CVL-5051/2021	2021-02-07	Asia	Israel	Israel Central Virology laboratory	Israel National Consortium for SARS-CoV-2 sequencing	Neta Zuckerman et al
EPI_ISL_1673931	Israel/CVL-5052/2021	2021-02-07	Asia	Israel	Israel Central Virology laboratory	Israel National Consortium for SARS-CoV-2 sequencing	Neta Zuckerman et al
EPI_ISL_1673902	Israel/CVL-5053/2021	2021-02-07	Asia	Israel	Israel Central Virology laboratory	Israel National Consortium for SARS-CoV-2 sequencing	Neta Zuckerman et al
EPI_ISL_1673888	Israel/CVL-5054/2021	2021-02-07	Asia	Israel	Israel Central Virology laboratory	Israel National Consortium for SARS-CoV-2 sequencing	Neta Zuckerman et al
EPI_ISL_1673887	Israel/CVL-5055/2021	2021-02-07	Asia	Israel	Israel Central Virology laboratory	Israel National Consortium for SARS-CoV-2 sequencing	Neta Zuckerman et al
EPI_ISL_1673903	Israel/CVL-5057/2021	2021-02-07	Asia	Israel	Israel Central Virology laboratory	Israel National Consortium for SARS-CoV-2 sequencing	Neta Zuckerman et al
EPI_ISL_1673897	Israel/CVL-5059/2021	2021-02-07	Asia	Israel	Israel Central Virology laboratory	Israel National Consortium for SARS-CoV-2 sequencing	Neta Zuckerman et al
EPI_ISL_1673921	Israel/CVL-5060/2021	2021-02-07	Asia	Israel	Israel Central Virology laboratory	Israel National Consortium for SARS-CoV-2 sequencing	Neta Zuckerman et al
EPI_ISL_1673952	Israel/CVL-5061/2021	2021-02-07	Asia	Israel	Israel Central Virology laboratory	Israel National Consortium for SARS-CoV-2 sequencing	Neta Zuckerman et al
EPI_ISL_1673934	Israel/CVL-5062/2021	2021-02-07	Asia	Israel	Israel Central Virology laboratory	Israel National Consortium for SARS-CoV-2 sequencing	Neta Zuckerman et al
EPI_ISL_1673922	Israel/CVL-5063/2021	2021-02-07	Asia	Israel	Israel Central Virology laboratory	Israel National Consortium for SARS-CoV-2 sequencing	Neta Zuckerman et al
EPI_ISL_1673904	Israel/CVL-5064/2021	2021-02-07	Asia	Israel	Israel Central Virology laboratory	Israel National Consortium for SARS-CoV-2 sequencing	Neta Zuckerman et al
EPI_ISL_1673890	Israel/CVL-5065/2021	2021-02-07	Asia	Israel	Israel Central Virology laboratory	Israel National Consortium for SARS-CoV-2 sequencing	Neta Zuckerman et al
EPI_ISL_1673878	Israel/CVL-5070/2021	2021-02-07	Asia	Israel	Israel Central Virology laboratory	Israel National Consortium for SARS-CoV-2 sequencing	Neta Zuckerman et al
EPI_ISL_1673883	Israel/CVL-5074/2021	2021-02-07	Asia	Israel	Israel Central Virology laboratory	Israel National Consortium for SARS-CoV-2 sequencing	Neta Zuckerman et al
EPI_ISL_1673938	Israel/CVL-5075/2021	2021-02-07	Asia	Israel	Israel Central Virology laboratory	Israel National Consortium for SARS-CoV-2 sequencing	Neta Zuckerman et al
EPI_ISL_1673911	Israel/CVL-5076/2021	2021-02-07	Asia	Israel	Israel Central Virology laboratory	Israel National Consortium for SARS-CoV-2 sequencing	Neta Zuckerman et al
EPI_ISL_1673910	Israel/CVL-5077/2021	2021-02-07	Asia	Israel	Israel Central Virology laboratory	Israel National Consortium for SARS-CoV-2 sequencing	Neta Zuckerman et al
EPI_ISL_1673905	Israel/CVL-5079/2021	2021-02-07	Asia	Israel	Israel Central Virology laboratory	Israel National Consortium for SARS-CoV-2 sequencing	Neta Zuckerman et al
EPI_ISL_804157	Israel/CVL-507ngs/2020	2020-12-28	Asia	Israel	Israel Central Virology laboratory	Israel National Consortium for SARS-CoV-2 sequencing	Neta Zuckerman et al
EPI_ISL_1673942	Israel/CVL-5080/2021	2021-02-07	Asia	Israel	Israel Central Virology laboratory	Israel National Consortium for SARS-CoV-2 sequencing	Neta Zuckerman et al
EPI_ISL_1673930	Israel/CVL-5081/2021	2021-02-07	Asia	Israel	Israel Central Virology laboratory	Israel National Consortium for SARS-CoV-2 sequencing	Neta Zuckerman et al
EPI_ISL_1673926	Israel/CVL-5082/2021	2021-02-07	Asia	Israel	Israel Central Virology laboratory	Israel National Consortium for SARS-CoV-2 sequencing	Neta Zuckerman et al
EPI_ISL_1673898	Israel/CVL-5083/2021	2021-02-07	Asia	Israel	Israel Central Virology laboratory	Israel National Consortium for SARS-CoV-2 sequencing	Neta Zuckerman et al
EPI_ISL_1357778	Israel/CVL-5084/2021	2021-02-07	Asia	Israel	Israel Central Virology laboratory	Israel National Consortium for SARS-CoV-2 sequencing	Neta Zuckerman et al
EPI_ISL_1357779	Israel/CVL-5085/2021	2021-02-07	Asia	Israel	Israel Central Virology laboratory	Israel National Consortium for SARS-CoV-2 sequencing	Neta Zuckerman et al
EPI_ISL_1673941	Israel/CVL-5086/2021	2021-02-07	Asia	Israel	Israel Central Virology laboratory	Israel National Consortium for SARS-CoV-2 sequencing	Neta Zuckerman et al
EPI_ISL_1673899	Israel/CVL-5087/2021	2021-02-07	Asia	Israel	Israel Central Virology laboratory	Israel National Consortium for SARS-CoV-2 sequencing	Neta Zuckerman et al
EPI_ISL_1673920	Israel/CVL-5088/2021	2021-02-07	Asia	Israel	Israel Central Virology laboratory	Israel National Consortium for SARS-CoV-2 sequencing	Neta Zuckerman et al
EPI_ISL_804156	Israel/CVL-508ngs/2020	2020-12-28	Asia	Israel	Israel Central Virology laboratory	Israel National Consortium for SARS-CoV-2 sequencing	Neta Zuckerman et al
EPI_ISL_804155	Israel/CVL-509ngs/2020	2020-12-28	Asia	Israel	Israel Central Virology laboratory	Israel National Consortium for SARS-CoV-2 sequencing	Neta Zuckerman et al
EPI_ISL_944238	Israel/CVL-51/2020	2020-12-24	Asia	Israel	Israel Central Virology laboratory	Israel National Consortium for SARS-CoV-2 sequencing	Neta Zuckerman et al
EPI_ISL_1673856	Israel/CVL-5103/2021	2021-01-07	Asia	Israel	Israel Central Virology laboratory	Israel National Consortium for SARS-CoV-2 sequencing	Neta Zuckerman et al
EPI_ISL_1358792	Israel/CVL-5104/2021	2021-02-07	Asia	Israel	Israel Central Virology laboratory	Israel National Consortium for SARS-CoV-2 sequencing	Neta Zuckerman et al
EPI_ISL_804154	Israel/CVL-510ngs/2020	2020-12-28	Asia	Israel	Israel Central Virology laboratory	Israel National Consortium for SARS-CoV-2 sequencing	Neta Zuckerman et al
EPI_ISL_1073569	Israel/CVL-511/2020	2020-12-28	Asia	Israel	Israel Central Virology laboratory	Israel National Consortium for SARS-CoV-2 sequencing	Neta Zuckerman et al
EPI_ISL_1673821	Israel/CVL-5111/2021	2021-01-07	Asia	Israel	Israel Central Virology laboratory	Israel National Consortium for SARS-CoV-2 sequencing	Neta Zuckerman et al
EPI_ISL_1673839	Israel/CVL-5112/2021	2021-01-07	Asia	Israel	Israel Central Virology laboratory	Israel National Consortium for SARS-CoV-2 sequencing	Neta Zuckerman et al
EPI_ISL_1673811	Israel/CVL-5113/2021	2021-01-07	Asia	Israel	Israel Central Virology laboratory	Israel National Consortium for SARS-CoV-2 sequencing	Neta Zuckerman et al
EPI_ISL_1673846	Israel/CVL-5114/2021	2021-01-07	Asia	Israel	Israel Central Virology laboratory	Israel National Consortium for SARS-CoV-2 sequencing	Neta Zuckerman et al
EPI_ISL_1673834	Israel/CVL-5138/2021	2021-01-07	Asia	Israel	Israel Central Virology laboratory	Israel National Consortium for SARS-CoV-2 sequencing	Neta Zuckerman et al
EPI_ISL_804152	Israel/CVL-513ngs/2020	2020-12-28	Asia	Israel	Israel Central Virology laboratory	Israel National Consortium for SARS-CoV-2 sequencing	Neta Zuckerman et al
EPI_ISL_1673853	Israel/CVL-5144/2021	2021-01-07	Asia	Israel	Israel Central Virology laboratory	Israel National Consortium for SARS-CoV-2 sequencing	Neta Zuckerman et al
EPI_ISL_804151	Israel/CVL-514ngs/2020	2020-12-28	Asia	Israel	Israel Central Virology laboratory	Israel National Consortium for SARS-CoV-2 sequencing	Neta Zuckerman et al
EPI_ISL_804072	Israel/CVL-515ngs/2020	2020-12-28	Asia	Israel	Israel Central Virology laboratory	Israel National Consortium for SARS-CoV-2 sequencing	Neta Zuckerman et al
EPI_ISL_1673843	Israel/CVL-5161/2021	2021-01-07	Asia	Israel	Israel Central Virology laboratory	Israel National Consortium for SARS-CoV-2 sequencing	Neta Zuckerman et al
EPI_ISL_804150	Israel/CVL-516ngs/2020	2020-12-28	Asia	Israel	Israel Central Virology laboratory	Israel National Consortium for SARS-CoV-2 sequencing	Neta Zuckerman et al
EPI_ISL_1673838	Israel/CVL-5172/2021	2021-01-07	Asia	Israel	Israel Central Virology laboratory	Israel National Consortium for SARS-CoV-2 sequencing	Neta Zuckerman et al
EPI_ISL_1673849	Israel/CVL-5173/2021	2021-01-07	Asia	Israel	Israel Central Virology laboratory	Israel National Consortium for SARS-CoV-2 sequencing	Neta Zuckerman et al
EPI_ISL_1673844	Israel/CVL-5182/2021	2021-01-07	Asia	Israel	Israel Central Virology laboratory	Israel National Consortium for SARS-CoV-2 sequencing	Neta Zuckerman et al
EPI_ISL_804148	Israel/CVL-518ngs/2020	2020-12-28	Asia	Israel	Israel Central Virology laboratory	Israel National Consortium for SARS-CoV-2 sequencing	Neta Zuckerman et al
EPI_ISL_804147	Israel/CVL-520ngs/2020	2020-12-28	Asia	Israel	Israel Central Virology laboratory	Israel National Consortium for SARS-CoV-2 sequencing	Neta Zuckerman et al
EPI_ISL_1673786	Israel/CVL-5213/2021	2021-02-07	Asia	Israel	Israel Central Virology laboratory	Israel National Consortium for SARS-CoV-2 sequencing	Neta Zuckerman et al
EPI_ISL_804146	Israel/CVL-521ngs/2020	2020-12-28	Asia	Israel	Israel Central Virology laboratory	Israel National Consortium for SARS-CoV-2 sequencing	Neta Zuckerman et al
EPI_ISL_804071	Israel/CVL-523ngs/2020	2020-12-28	Asia	Israel	Israel Central Virology laboratory	Israel National Consortium for SARS-CoV-2 sequencing	Neta Zuckerman et al
EPI_ISL_804143	Israel/CVL-526ngs/2020	2020-12-28	Asia	Israel	Israel Central Virology laboratory	Israel National Consortium for SARS-CoV-2 sequencing	Neta Zuckerman et al
EPI_ISL_1357780	Israel/CVL-5283/2021	2021-02-07	Asia	Israel	Israel Central Virology laboratory	Israel National Consortium for SARS-CoV-2 sequencing	Neta Zuckerman et al
EPI_ISL_1357781	Israel/CVL-5284/2021	2021-02-07	Asia	Israel	Israel Central Virology laboratory	Israel National Consortium for SARS-CoV-2 sequencing	Neta Zuckerman et al
EPI_ISL_1357782	Israel/CVL-5286/2021	2021-02-07	Asia	Israel	Israel Central Virology laboratory	Israel National Consortium for SARS-CoV-2 sequencing	Neta Zuckerman et al
EPI_ISL_1357783	Israel/CVL-5287/2021	2021-02-07	Asia	Israel	Israel Central Virology laboratory	Israel National Consortium for SARS-CoV-2 sequencing	Neta Zuckerman et al
EPI_ISL_889069	Israel/CVL-528ngs/2020	2020-12-28	Asia	Israel	Israel Central Virology laboratory	Israel National Consortium for SARS-CoV-2 sequencing	Neta Zuckerman et al
EPI_ISL_1357785	Israel/CVL-5291/2021	2021-02-07	Asia	Israel	Israel Central Virology laboratory	Israel National Consortium for SARS-CoV-2 sequencing	Neta Zuckerman et al
EPI_ISL_1357786	Israel/CVL-5292/2021	2021-02-07	Asia	Israel	Israel Central Virology laboratory	Israel National Consortium for SARS-CoV-2 sequencing	Neta Zuckerman et al
EPI_ISL_1357787	Israel/CVL-5294/2021	2021-02-07	Asia	Israel	Israel Central Virology laboratory	Israel National Consortium for SARS-CoV-2 sequencing	Neta Zuckerman et al
EPI_ISL_1357788	Israel/CVL-5296/2021	2021-02-07	Asia	Israel	Israel Central Virology laboratory	Israel National Consortium for SARS-CoV-2 sequencing	Neta Zuckerman et al
EPI_ISL_944448	Israel/CVL-53/2020	2020-12-24	Asia	Israel	Israel Central Virology laboratory	Israel National Consortium for SARS-CoV-2 sequencing	Neta Zuckerman et al
EPI_ISL_1357789	Israel/CVL-5300/2021	2021-02-07	Asia	Israel	Israel Central Virology laboratory	Israel National Consortium for SARS-CoV-2 sequencing	Neta Zuckerman et al
EPI_ISL_1357790	Israel/CVL-5303/2021	2021-02-07	Asia	Israel	Israel Central Virology laboratory	Israel National Consortium for SARS-CoV-2 sequencing	Neta Zuckerman et al
EPI_ISL_889070	Israel/CVL-530ngs/2020	2020-12-28	Asia	Israel	Israel Central Virology laboratory	Israel National Consortium for SARS-CoV-2 sequencing	Neta Zuckerman et al
EPI_ISL_1357793	Israel/CVL-5310/2021	2021-02-07	Asia	Israel	Israel Central Virology laboratory	Israel National Consortium for SARS-CoV-2 sequencing	Neta Zuckerman et al
EPI_ISL_1357794	Israel/CVL-5311/2021	2021-02-07	Asia	Israel	Israel Central Virology laboratory	Israel National Consortium for SARS-CoV-2 sequencing	Neta Zuckerman et al
EPI_ISL_1357795	Israel/CVL-5312/2021	2021-02-07	Asia	Israel	Israel Central Virology laboratory	Israel National Consortium for SARS-CoV-2 sequencing	Neta Zuckerman et al
EPI_ISL_1357796	Israel/CVL-5313/2021	2021-02-07	Asia	Israel	Israel Central Virology laboratory	Israel National Consortium for SARS-CoV-2 sequencing	Neta Zuckerman et al
EPI_ISL_1357797	Israel/CVL-5314/2021	2021-02-07	Asia	Israel	Israel Central Virology laboratory	Israel National Consortium for SARS-CoV-2 sequencing	Neta Zuckerman et al
EPI_ISL_1357798	Israel/CVL-5315/2021	2021-02-07	Asia	Israel	Israel Central Virology laboratory	Israel National Consortium for SARS-CoV-2 sequencing	Neta Zuckerman et al
EPI_ISL_1357801	Israel/CVL-5318/2021	2021-02-07	Asia	Israel	Israel Central Virology laboratory	Israel National Consortium for SARS-CoV-2 sequencing	Neta Zuckerman et al
EPI_ISL_1357802	Israel/CVL-5319/2021	2021-02-07	Asia	Israel	Israel Central Virology laboratory	Israel National Consortium for SARS-CoV-2 sequencing	Neta Zuckerman et al
EPI_ISL_804141	Israel/CVL-531ngs/2020	2020-12-29	Asia	Israel	Israel Central Virology laboratory	Israel National Consortium for SARS-CoV-2 sequencing	Neta Zuckerman et al
EPI_ISL_1357803	Israel/CVL-5320/2021	2021-02-07	Asia	Israel	Israel Central Virology laboratory	Israel National Consortium for SARS-CoV-2 sequencing	Neta Zuckerman et al
EPI_ISL_1357805	Israel/CVL-5323/2021	2021-02-07	Asia	Israel	Israel Central Virology laboratory	Israel National Consortium for SARS-CoV-2 sequencing	Neta Zuckerman et al
EPI_ISL_1357806	Israel/CVL-5325/2021	2021-02-07	Asia	Israel	Israel Central Virology laboratory	Israel National Consortium for SARS-CoV-2 sequencing	Neta Zuckerman et al
EPI_ISL_1357807	Israel/CVL-5328/2021	2021-02-07	Asia	Israel	Israel Central Virology laboratory	Israel National Consortium for SARS-CoV-2 sequencing	Neta Zuckerman et al
EPI_ISL_804140	Israel/CVL-532ngs/2020	2020-12-29	Asia	Israel	Israel Central Virology laboratory	Israel National Consortium for SARS-CoV-2 sequencing	Neta Zuckerman et al
EPI_ISL_1357809	Israel/CVL-5330/2021	2021-02-07	Asia	Israel	Israel Central Virology laboratory	Israel National Consortium for SARS-CoV-2 sequencing	Neta Zuckerman et al
EPI_ISL_1357810	Israel/CVL-5331/2021	2021-02-07	Asia	Israel	Israel Central Virology laboratory	Israel National Consortium for SARS-CoV-2 sequencing	Neta Zuckerman et al
EPI_ISL_1357811	Israel/CVL-5332/2021	2021-02-07	Asia	Israel	Israel Central Virology laboratory	Israel National Consortium for SARS-CoV-2 sequencing	Neta Zuckerman et al
EPI_ISL_1357812	Israel/CVL-5336/2021	2021-02-07	Asia	Israel	Israel Central Virology laboratory	Israel National Consortium for SARS-CoV-2 sequencing	Neta Zuckerman et al
EPI_ISL_804139	Israel/CVL-533ngs/2020	2020-12-29	Asia	Israel	Israel Central Virology laboratory	Israel National Consortium for SARS-CoV-2 sequencing	Neta Zuckerman et al
EPI_ISL_1357814	Israel/CVL-5346/2021	2021-02-07	Asia	Israel	Israel Central Virology laboratory	Israel National Consortium for SARS-CoV-2 sequencing	Neta Zuckerman et al
EPI_ISL_1357815	Israel/CVL-5347/2021	2021-02-07	Asia	Israel	Israel Central Virology laboratory	Israel National Consortium for SARS-CoV-2 sequencing	Neta Zuckerman et al
EPI_ISL_1357816	Israel/CVL-5348/2021	2021-02-07	Asia	Israel	Israel Central Virology laboratory	Israel National Consortium for SARS-CoV-2 sequencing	Neta Zuckerman et al
EPI_ISL_1357817	Israel/CVL-5349/2021	2021-02-07	Asia	Israel	Israel Central Virology laboratory	Israel National Consortium for SARS-CoV-2 sequencing	Neta Zuckerman et al
EPI_ISL_804138	Israel/CVL-534ngs/2020	2020-12-29	Asia	Israel	Israel Central Virology laboratory	Israel National Consortium for SARS-CoV-2 sequencing	Neta Zuckerman et al
EPI_ISL_1357818	Israel/CVL-5350/2021	2021-02-07	Asia	Israel	Israel Central Virology laboratory	Israel National Consortium for SARS-CoV-2 sequencing	Neta Zuckerman et al
EPI_ISL_1357819	Israel/CVL-5351/2021	2021-02-07	Asia	Israel	Israel Central Virology laboratory	Israel National Consortium for SARS-CoV-2 sequencing	Neta Zuckerman et al
EPI_ISL_1357820	Israel/CVL-5352/2021	2021-02-07	Asia	Israel	Israel Central Virology laboratory	Israel National Consortium for SARS-CoV-2 sequencing	Neta Zuckerman et al
EPI_ISL_1357821	Israel/CVL-5353/2021	2021-02-07	Asia	Israel	Israel Central Virology laboratory	Israel National Consortium for SARS-CoV-2 sequencing	Neta Zuckerman et al
EPI_ISL_1357822	Israel/CVL-5354/2021	2021-02-07	Asia	Israel	Israel Central Virology laboratory	Israel National Consortium for SARS-CoV-2 sequencing	Neta Zuckerman et al
EPI_ISL_1357823	Israel/CVL-5355/2021	2021-02-07	Asia	Israel	Israel Central Virology laboratory	Israel National Consortium for SARS-CoV-2 sequencing	Neta Zuckerman et al
EPI_ISL_1357824	Israel/CVL-5356/2021	2021-02-07	Asia	Israel	Israel Central Virology laboratory	Israel National Consortium for SARS-CoV-2 sequencing	Neta Zuckerman et al
EPI_ISL_1357825	Israel/CVL-5357/2021	2021-02-07	Asia	Israel	Israel Central Virology laboratory	Israel National Consortium for SARS-CoV-2 sequencing	Neta Zuckerman et al
EPI_ISL_1357826	Israel/CVL-5358/2021	2021-02-07	Asia	Israel	Israel Central Virology laboratory	Israel National Consortium for SARS-CoV-2 sequencing	Neta Zuckerman et al
EPI_ISL_1357827	Israel/CVL-5359/2021	2021-02-07	Asia	Israel	Israel Central Virology laboratory	Israel National Consortium for SARS-CoV-2 sequencing	Neta Zuckerman et al
EPI_ISL_804137	Israel/CVL-535ngs/2020	2020-12-29	Asia	Israel	Israel Central Virology laboratory	Israel National Consortium for SARS-CoV-2 sequencing	Neta Zuckerman et al
EPI_ISL_1357828	Israel/CVL-5360/2021	2021-02-07	Asia	Israel	Israel Central Virology laboratory	Israel National Consortium for SARS-CoV-2 sequencing	Neta Zuckerman et al
EPI_ISL_1357829	Israel/CVL-5361/2021	2021-02-07	Asia	Israel	Israel Central Virology laboratory	Israel National Consortium for SARS-CoV-2 sequencing	Neta Zuckerman et al
EPI_ISL_1357830	Israel/CVL-5362/2021	2021-02-07	Asia	Israel	Israel Central Virology laboratory	Israel National Consortium for SARS-CoV-2 sequencing	Neta Zuckerman et al
EPI_ISL_1357831	Israel/CVL-5363/2021	2021-02-07	Asia	Israel	Israel Central Virology laboratory	Israel National Consortium for SARS-CoV-2 sequencing	Neta Zuckerman et al
EPI_ISL_1357832	Israel/CVL-5364/2021	2021-02-07	Asia	Israel	Israel Central Virology laboratory	Israel National Consortium for SARS-CoV-2 sequencing	Neta Zuckerman et al
EPI_ISL_1357833	Israel/CVL-5365/2021	2021-02-07	Asia	Israel	Israel Central Virology laboratory	Israel National Consortium for SARS-CoV-2 sequencing	Neta Zuckerman et al
EPI_ISL_1358795	Israel/CVL-5369/2021	2021-02-07	Asia	Israel	Israel Central Virology laboratory	Israel National Consortium for SARS-CoV-2 sequencing	Neta Zuckerman et al
EPI_ISL_804136	Israel/CVL-536ngs/2020	2020-12-29	Asia	Israel	Israel Central Virology laboratory	Israel National Consortium for SARS-CoV-2 sequencing	Neta Zuckerman et al
EPI_ISL_1358796	Israel/CVL-5370/2021	2021-02-07	Asia	Israel	Israel Central Virology laboratory	Israel National Consortium for SARS-CoV-2 sequencing	Neta Zuckerman et al
EPI_ISL_1358797	Israel/CVL-5371/2021	2021-02-07	Asia	Israel	Israel Central Virology laboratory	Israel National Consortium for SARS-CoV-2 sequencing	Neta Zuckerman et al
EPI_ISL_1358798	Israel/CVL-5373/2021	2021-02-07	Asia	Israel	Israel Central Virology laboratory	Israel National Consortium for SARS-CoV-2 sequencing	Neta Zuckerman et al
EPI_ISL_1358799	Israel/CVL-5374/2021	2021-02-07	Asia	Israel	Israel Central Virology laboratory	Israel National Consortium for SARS-CoV-2 sequencing	Neta Zuckerman et al
EPI_ISL_1358800	Israel/CVL-5375/2021	2021-02-07	Asia	Israel	Israel Central Virology laboratory	Israel National Consortium for SARS-CoV-2 sequencing	Neta Zuckerman et al
EPI_ISL_1358801	Israel/CVL-5376/2021	2021-02-07	Asia	Israel	Israel Central Virology laboratory	Israel National Consortium for SARS-CoV-2 sequencing	Neta Zuckerman et al
EPI_ISL_1358802	Israel/CVL-5377/2021	2021-02-07	Asia	Israel	Israel Central Virology laboratory	Israel National Consortium for SARS-CoV-2 sequencing	Neta Zuckerman et al
EPI_ISL_1358803	Israel/CVL-5379/2021	2021-02-07	Asia	Israel	Israel Central Virology laboratory	Israel National Consortium for SARS-CoV-2 sequencing	Neta Zuckerman et al
EPI_ISL_804099	Israel/CVL-537ngs/2020	2020-12-29	Asia	Israel	Israel Central Virology laboratory	Israel National Consortium for SARS-CoV-2 sequencing	Neta Zuckerman et al
EPI_ISL_1358804	Israel/CVL-5380/2021	2021-02-07	Asia	Israel	Israel Central Virology laboratory	Israel National Consortium for SARS-CoV-2 sequencing	Neta Zuckerman et al
EPI_ISL_1358805	Israel/CVL-5381/2021	2021-02-07	Asia	Israel	Israel Central Virology laboratory	Israel National Consortium for SARS-CoV-2 sequencing	Neta Zuckerman et al
EPI_ISL_1358806	Israel/CVL-5382/2021	2021-02-07	Asia	Israel	Israel Central Virology laboratory	Israel National Consortium for SARS-CoV-2 sequencing	Neta Zuckerman et al
EPI_ISL_1358807	Israel/CVL-5383/2021	2021-02-07	Asia	Israel	Israel Central Virology laboratory	Israel National Consortium for SARS-CoV-2 sequencing	Neta Zuckerman et al
EPI_ISL_1358808	Israel/CVL-5384/2021	2021-02-07	Asia	Israel	Israel Central Virology laboratory	Israel National Consortium for SARS-CoV-2 sequencing	Neta Zuckerman et al
EPI_ISL_1358809	Israel/CVL-5385/2021	2021-02-07	Asia	Israel	Israel Central Virology laboratory	Israel National Consortium for SARS-CoV-2 sequencing	Neta Zuckerman et al
EPI_ISL_1358810	Israel/CVL-5386/2021	2021-02-07	Asia	Israel	Israel Central Virology laboratory	Israel National Consortium for SARS-CoV-2 sequencing	Neta Zuckerman et al
EPI_ISL_1358811	Israel/CVL-5387/2021	2021-02-07	Asia	Israel	Israel Central Virology laboratory	Israel National Consortium for SARS-CoV-2 sequencing	Neta Zuckerman et al
EPI_ISL_1358812	Israel/CVL-5388/2021	2021-02-07	Asia	Israel	Israel Central Virology laboratory	Israel National Consortium for SARS-CoV-2 sequencing	Neta Zuckerman et al
EPI_ISL_1358813	Israel/CVL-5389/2021	2021-02-07	Asia	Israel	Israel Central Virology laboratory	Israel National Consortium for SARS-CoV-2 sequencing	Neta Zuckerman et al
EPI_ISL_804063	Israel/CVL-538ngs/2020	2020-12-29	Asia	Israel	Israel Central Virology laboratory	Israel National Consortium for SARS-CoV-2 sequencing	Neta Zuckerman et al
EPI_ISL_1358814	Israel/CVL-5390/2021	2021-02-07	Asia	Israel	Israel Central Virology laboratory	Israel National Consortium for SARS-CoV-2 sequencing	Neta Zuckerman et al
EPI_ISL_1358815	Israel/CVL-5391/2021	2021-02-07	Asia	Israel	Israel Central Virology laboratory	Israel National Consortium for SARS-CoV-2 sequencing	Neta Zuckerman et al
EPI_ISL_1358816	Israel/CVL-5392/2021	2021-02-07	Asia	Israel	Israel Central Virology laboratory	Israel National Consortium for SARS-CoV-2 sequencing	Neta Zuckerman et al
EPI_ISL_1358817	Israel/CVL-5393/2021	2021-02-07	Asia	Israel	Israel Central Virology laboratory	Israel National Consortium for SARS-CoV-2 sequencing	Neta Zuckerman et al
EPI_ISL_1358818	Israel/CVL-5394/2021	2021-02-07	Asia	Israel	Israel Central Virology laboratory	Israel National Consortium for SARS-CoV-2 sequencing	Neta Zuckerman et al
EPI_ISL_1358819	Israel/CVL-5395/2021	2021-02-07	Asia	Israel	Israel Central Virology laboratory	Israel National Consortium for SARS-CoV-2 sequencing	Neta Zuckerman et al
EPI_ISL_1358820	Israel/CVL-5396/2021	2021-02-07	Asia	Israel	Israel Central Virology laboratory	Israel National Consortium for SARS-CoV-2 sequencing	Neta Zuckerman et al
EPI_ISL_1358821	Israel/CVL-5397/2021	2021-02-07	Asia	Israel	Israel Central Virology laboratory	Israel National Consortium for SARS-CoV-2 sequencing	Neta Zuckerman et al
EPI_ISL_1358822	Israel/CVL-5398/2021	2021-02-07	Asia	Israel	Israel Central Virology laboratory	Israel National Consortium for SARS-CoV-2 sequencing	Neta Zuckerman et al
EPI_ISL_1358823	Israel/CVL-5399/2021	2021-02-07	Asia	Israel	Israel Central Virology laboratory	Israel National Consortium for SARS-CoV-2 sequencing	Neta Zuckerman et al
EPI_ISL_1358824	Israel/CVL-5400/2021	2021-02-07	Asia	Israel	Israel Central Virology laboratory	Israel National Consortium for SARS-CoV-2 sequencing	Neta Zuckerman et al
EPI_ISL_1358826	Israel/CVL-5402/2021	2021-02-07	Asia	Israel	Israel Central Virology laboratory	Israel National Consortium for SARS-CoV-2 sequencing	Neta Zuckerman et al
EPI_ISL_1358827	Israel/CVL-5403/2021	2021-02-07	Asia	Israel	Israel Central Virology laboratory	Israel National Consortium for SARS-CoV-2 sequencing	Neta Zuckerman et al
EPI_ISL_1358828	Israel/CVL-5404/2021	2021-02-07	Asia	Israel	Israel Central Virology laboratory	Israel National Consortium for SARS-CoV-2 sequencing	Neta Zuckerman et al
EPI_ISL_1358829	Israel/CVL-5405/2021	2021-02-07	Asia	Israel	Israel Central Virology laboratory	Israel National Consortium for SARS-CoV-2 sequencing	Neta Zuckerman et al
EPI_ISL_1358830	Israel/CVL-5406/2021	2021-02-07	Asia	Israel	Israel Central Virology laboratory	Israel National Consortium for SARS-CoV-2 sequencing	Neta Zuckerman et al
EPI_ISL_1358831	Israel/CVL-5407/2021	2021-02-07	Asia	Israel	Israel Central Virology laboratory	Israel National Consortium for SARS-CoV-2 sequencing	Neta Zuckerman et al
EPI_ISL_1358832	Israel/CVL-5408/2021	2021-02-07	Asia	Israel	Israel Central Virology laboratory	Israel National Consortium for SARS-CoV-2 sequencing	Neta Zuckerman et al
EPI_ISL_1358833	Israel/CVL-5409/2021	2021-02-07	Asia	Israel	Israel Central Virology laboratory	Israel National Consortium for SARS-CoV-2 sequencing	Neta Zuckerman et al
EPI_ISL_804135	Israel/CVL-540ngs/2020	2020-12-29	Asia	Israel	Israel Central Virology laboratory	Israel National Consortium for SARS-CoV-2 sequencing	Neta Zuckerman et al
EPI_ISL_1358834	Israel/CVL-5410/2021	2021-02-07	Asia	Israel	Israel Central Virology laboratory	Israel National Consortium for SARS-CoV-2 sequencing	Neta Zuckerman et al
EPI_ISL_1358835	Israel/CVL-5411/2021	2021-02-07	Asia	Israel	Israel Central Virology laboratory	Israel National Consortium for SARS-CoV-2 sequencing	Neta Zuckerman et al
EPI_ISL_1358836	Israel/CVL-5412/2021	2021-02-07	Asia	Israel	Israel Central Virology laboratory	Israel National Consortium for SARS-CoV-2 sequencing	Neta Zuckerman et al
EPI_ISL_1358837	Israel/CVL-5413/2021	2021-02-07	Asia	Israel	Israel Central Virology laboratory	Israel National Consortium for SARS-CoV-2 sequencing	Neta Zuckerman et al
EPI_ISL_1358838	Israel/CVL-5414/2021	2021-02-07	Asia	Israel	Israel Central Virology laboratory	Israel National Consortium for SARS-CoV-2 sequencing	Neta Zuckerman et al
EPI_ISL_1358839	Israel/CVL-5415/2021	2021-02-07	Asia	Israel	Israel Central Virology laboratory	Israel National Consortium for SARS-CoV-2 sequencing	Neta Zuckerman et al
EPI_ISL_1358840	Israel/CVL-5416/2021	2021-02-07	Asia	Israel	Israel Central Virology laboratory	Israel National Consortium for SARS-CoV-2 sequencing	Neta Zuckerman et al
EPI_ISL_1358841	Israel/CVL-5417/2021	2021-02-07	Asia	Israel	Israel Central Virology laboratory	Israel National Consortium for SARS-CoV-2 sequencing	Neta Zuckerman et al
EPI_ISL_1358842	Israel/CVL-5418/2021	2021-02-07	Asia	Israel	Israel Central Virology laboratory	Israel National Consortium for SARS-CoV-2 sequencing	Neta Zuckerman et al
EPI_ISL_1358843	Israel/CVL-5419/2021	2021-02-07	Asia	Israel	Israel Central Virology laboratory	Israel National Consortium for SARS-CoV-2 sequencing	Neta Zuckerman et al
EPI_ISL_804134	Israel/CVL-541ngs/2020	2020-12-29	Asia	Israel	Israel Central Virology laboratory	Israel National Consortium for SARS-CoV-2 sequencing	Neta Zuckerman et al
EPI_ISL_1358845	Israel/CVL-5421/2021	2021-02-07	Asia	Israel	Israel Central Virology laboratory	Israel National Consortium for SARS-CoV-2 sequencing	Neta Zuckerman et al
EPI_ISL_1358846	Israel/CVL-5422/2021	2021-02-07	Asia	Israel	Israel Central Virology laboratory	Israel National Consortium for SARS-CoV-2 sequencing	Neta Zuckerman et al
EPI_ISL_1358847	Israel/CVL-5423/2021	2021-02-07	Asia	Israel	Israel Central Virology laboratory	Israel National Consortium for SARS-CoV-2 sequencing	Neta Zuckerman et al
EPI_ISL_1358848	Israel/CVL-5424/2021	2021-02-07	Asia	Israel	Israel Central Virology laboratory	Israel National Consortium for SARS-CoV-2 sequencing	Neta Zuckerman et al
EPI_ISL_1358849	Israel/CVL-5425/2021	2021-02-07	Asia	Israel	Israel Central Virology laboratory	Israel National Consortium for SARS-CoV-2 sequencing	Neta Zuckerman et al
EPI_ISL_1358850	Israel/CVL-5426/2021	2021-02-07	Asia	Israel	Israel Central Virology laboratory	Israel National Consortium for SARS-CoV-2 sequencing	Neta Zuckerman et al
EPI_ISL_1358851	Israel/CVL-5427/2021	2021-02-07	Asia	Israel	Israel Central Virology laboratory	Israel National Consortium for SARS-CoV-2 sequencing	Neta Zuckerman et al
EPI_ISL_1358852	Israel/CVL-5428/2021	2021-02-07	Asia	Israel	Israel Central Virology laboratory	Israel National Consortium for SARS-CoV-2 sequencing	Neta Zuckerman et al
EPI_ISL_1358853	Israel/CVL-5429/2021	2021-02-07	Asia	Israel	Israel Central Virology laboratory	Israel National Consortium for SARS-CoV-2 sequencing	Neta Zuckerman et al
EPI_ISL_804133	Israel/CVL-542ngs/2020	2020-12-29	Asia	Israel	Israel Central Virology laboratory	Israel National Consortium for SARS-CoV-2 sequencing	Neta Zuckerman et al
EPI_ISL_1358854	Israel/CVL-5430/2021	2021-02-07	Asia	Israel	Israel Central Virology laboratory	Israel National Consortium for SARS-CoV-2 sequencing	Neta Zuckerman et al
EPI_ISL_1358855	Israel/CVL-5431/2021	2021-02-07	Asia	Israel	Israel Central Virology laboratory	Israel National Consortium for SARS-CoV-2 sequencing	Neta Zuckerman et al
EPI_ISL_1358856	Israel/CVL-5432/2021	2021-02-07	Asia	Israel	Israel Central Virology laboratory	Israel National Consortium for SARS-CoV-2 sequencing	Neta Zuckerman et al
EPI_ISL_1358857	Israel/CVL-5433/2021	2021-02-07	Asia	Israel	Israel Central Virology laboratory	Israel National Consortium for SARS-CoV-2 sequencing	Neta Zuckerman et al
EPI_ISL_1358858	Israel/CVL-5434/2021	2021-02-07	Asia	Israel	Israel Central Virology laboratory	Israel National Consortium for SARS-CoV-2 sequencing	Neta Zuckerman et al
EPI_ISL_1358859	Israel/CVL-5435/2021	2021-02-07	Asia	Israel	Israel Central Virology laboratory	Israel National Consortium for SARS-CoV-2 sequencing	Neta Zuckerman et al
EPI_ISL_1358860	Israel/CVL-5436/2021	2021-02-07	Asia	Israel	Israel Central Virology laboratory	Israel National Consortium for SARS-CoV-2 sequencing	Neta Zuckerman et al
EPI_ISL_1358861	Israel/CVL-5437/2021	2021-02-07	Asia	Israel	Israel Central Virology laboratory	Israel National Consortium for SARS-CoV-2 sequencing	Neta Zuckerman et al
EPI_ISL_1358862	Israel/CVL-5438/2021	2021-02-07	Asia	Israel	Israel Central Virology laboratory	Israel National Consortium for SARS-CoV-2 sequencing	Neta Zuckerman et al
EPI_ISL_1358863	Israel/CVL-5439/2021	2021-02-07	Asia	Israel	Israel Central Virology laboratory	Israel National Consortium for SARS-CoV-2 sequencing	Neta Zuckerman et al
EPI_ISL_804132	Israel/CVL-543ngs/2020	2020-12-29	Asia	Israel	Israel Central Virology laboratory	Israel National Consortium for SARS-CoV-2 sequencing	Neta Zuckerman et al
EPI_ISL_1358864	Israel/CVL-5440/2021	2021-02-07	Asia	Israel	Israel Central Virology laboratory	Israel National Consortium for SARS-CoV-2 sequencing	Neta Zuckerman et al
EPI_ISL_1358866	Israel/CVL-5442/2021	2021-02-07	Asia	Israel	Israel Central Virology laboratory	Israel National Consortium for SARS-CoV-2 sequencing	Neta Zuckerman et al
EPI_ISL_1358867	Israel/CVL-5443/2021	2021-02-07	Asia	Israel	Israel Central Virology laboratory	Israel National Consortium for SARS-CoV-2 sequencing	Neta Zuckerman et al
EPI_ISL_1358868	Israel/CVL-5444/2021	2021-02-07	Asia	Israel	Israel Central Virology laboratory	Israel National Consortium for SARS-CoV-2 sequencing	Neta Zuckerman et al
EPI_ISL_1358869	Israel/CVL-5445/2021	2021-02-07	Asia	Israel	Israel Central Virology laboratory	Israel National Consortium for SARS-CoV-2 sequencing	Neta Zuckerman et al
EPI_ISL_1358870	Israel/CVL-5446/2021	2021-02-07	Asia	Israel	Israel Central Virology laboratory	Israel National Consortium for SARS-CoV-2 sequencing	Neta Zuckerman et al
EPI_ISL_1358871	Israel/CVL-5447/2021	2021-02-07	Asia	Israel	Israel Central Virology laboratory	Israel National Consortium for SARS-CoV-2 sequencing	Neta Zuckerman et al
EPI_ISL_1358872	Israel/CVL-5448/2021	2021-02-07	Asia	Israel	Israel Central Virology laboratory	Israel National Consortium for SARS-CoV-2 sequencing	Neta Zuckerman et al
EPI_ISL_1358873	Israel/CVL-5449/2021	2021-02-07	Asia	Israel	Israel Central Virology laboratory	Israel National Consortium for SARS-CoV-2 sequencing	Neta Zuckerman et al
EPI_ISL_804131	Israel/CVL-544ngs/2020	2020-12-29	Asia	Israel	Israel Central Virology laboratory	Israel National Consortium for SARS-CoV-2 sequencing	Neta Zuckerman et al
EPI_ISL_1358874	Israel/CVL-5450/2021	2021-02-07	Asia	Israel	Israel Central Virology laboratory	Israel National Consortium for SARS-CoV-2 sequencing	Neta Zuckerman et al
EPI_ISL_1358875	Israel/CVL-5451/2021	2021-02-07	Asia	Israel	Israel Central Virology laboratory	Israel National Consortium for SARS-CoV-2 sequencing	Neta Zuckerman et al
EPI_ISL_1358877	Israel/CVL-5453/2021	2021-02-07	Asia	Israel	Israel Central Virology laboratory	Israel National Consortium for SARS-CoV-2 sequencing	Neta Zuckerman et al
EPI_ISL_1358881	Israel/CVL-5457/2021	2021-02-07	Asia	Israel	Israel Central Virology laboratory	Israel National Consortium for SARS-CoV-2 sequencing	Neta Zuckerman et al
EPI_ISL_1674124	Israel/CVL-5458/2021	2021-01-31	Asia	Israel	Israel Central Virology laboratory	Israel National Consortium for SARS-CoV-2 sequencing	Neta Zuckerman et al
EPI_ISL_1674104	Israel/CVL-5459/2021	2021-01-31	Asia	Israel	Israel Central Virology laboratory	Israel National Consortium for SARS-CoV-2 sequencing	Neta Zuckerman et al
EPI_ISL_1674143	Israel/CVL-5460/2021	2021-01-31	Asia	Israel	Israel Central Virology laboratory	Israel National Consortium for SARS-CoV-2 sequencing	Neta Zuckerman et al
EPI_ISL_1674118	Israel/CVL-5462/2021	2021-01-31	Asia	Israel	Israel Central Virology laboratory	Israel National Consortium for SARS-CoV-2 sequencing	Neta Zuckerman et al
EPI_ISL_1674144	Israel/CVL-5463/2021	2021-01-31	Asia	Israel	Israel Central Virology laboratory	Israel National Consortium for SARS-CoV-2 sequencing	Neta Zuckerman et al
EPI_ISL_1674166	Israel/CVL-5464/2021	2021-01-31	Asia	Israel	Israel Central Virology laboratory	Israel National Consortium for SARS-CoV-2 sequencing	Neta Zuckerman et al
EPI_ISL_1674131	Israel/CVL-5465/2021	2021-01-31	Asia	Israel	Israel Central Virology laboratory	Israel National Consortium for SARS-CoV-2 sequencing	Neta Zuckerman et al
EPI_ISL_1674146	Israel/CVL-5466/2021	2021-01-31	Asia	Israel	Israel Central Virology laboratory	Israel National Consortium for SARS-CoV-2 sequencing	Neta Zuckerman et al
EPI_ISL_1674135	Israel/CVL-5467/2021	2021-01-31	Asia	Israel	Israel Central Virology laboratory	Israel National Consortium for SARS-CoV-2 sequencing	Neta Zuckerman et al
EPI_ISL_1674097	Israel/CVL-5468/2021	2021-01-31	Asia	Israel	Israel Central Virology laboratory	Israel National Consortium for SARS-CoV-2 sequencing	Neta Zuckerman et al
EPI_ISL_1674179	Israel/CVL-5469/2021	2021-01-31	Asia	Israel	Israel Central Virology laboratory	Israel National Consortium for SARS-CoV-2 sequencing	Neta Zuckerman et al
EPI_ISL_804130	Israel/CVL-546ngs/2020	2020-12-29	Asia	Israel	Israel Central Virology laboratory	Israel National Consortium for SARS-CoV-2 sequencing	Neta Zuckerman et al
EPI_ISL_1674160	Israel/CVL-5470/2021	2021-01-31	Asia	Israel	Israel Central Virology laboratory	Israel National Consortium for SARS-CoV-2 sequencing	Neta Zuckerman et al
EPI_ISL_1674161	Israel/CVL-5471/2021	2021-01-31	Asia	Israel	Israel Central Virology laboratory	Israel National Consortium for SARS-CoV-2 sequencing	Neta Zuckerman et al
EPI_ISL_1674106	Israel/CVL-5472/2021	2021-01-31	Asia	Israel	Israel Central Virology laboratory	Israel National Consortium for SARS-CoV-2 sequencing	Neta Zuckerman et al
EPI_ISL_1674149	Israel/CVL-5473/2021	2021-01-31	Asia	Israel	Israel Central Virology laboratory	Israel National Consortium for SARS-CoV-2 sequencing	Neta Zuckerman et al
EPI_ISL_1674176	Israel/CVL-5474/2021	2021-01-31	Asia	Israel	Israel Central Virology laboratory	Israel National Consortium for SARS-CoV-2 sequencing	Neta Zuckerman et al
EPI_ISL_1674150	Israel/CVL-5475/2021	2021-01-31	Asia	Israel	Israel Central Virology laboratory	Israel National Consortium for SARS-CoV-2 sequencing	Neta Zuckerman et al
EPI_ISL_1674168	Israel/CVL-5477/2021	2021-01-29	Asia	Israel	Israel Central Virology laboratory	Israel National Consortium for SARS-CoV-2 sequencing	Neta Zuckerman et al
EPI_ISL_1674154	Israel/CVL-5478/2021	2021-01-31	Asia	Israel	Israel Central Virology laboratory	Israel National Consortium for SARS-CoV-2 sequencing	Neta Zuckerman et al
EPI_ISL_1674155	Israel/CVL-5479/2021	2021-01-31	Asia	Israel	Israel Central Virology laboratory	Israel National Consortium for SARS-CoV-2 sequencing	Neta Zuckerman et al
EPI_ISL_804129	Israel/CVL-547ngs/2020	2020-12-29	Asia	Israel	Israel Central Virology laboratory	Israel National Consortium for SARS-CoV-2 sequencing	Neta Zuckerman et al
EPI_ISL_1674111	Israel/CVL-5480/2021	2021-01-31	Asia	Israel	Israel Central Virology laboratory	Israel National Consortium for SARS-CoV-2 sequencing	Neta Zuckerman et al
EPI_ISL_1674181	Israel/CVL-5482/2021	2021-01-28	Asia	Israel	Israel Central Virology laboratory	Israel National Consortium for SARS-CoV-2 sequencing	Neta Zuckerman et al
EPI_ISL_1674138	Israel/CVL-5483/2021	2021-01-31	Asia	Israel	Israel Central Virology laboratory	Israel National Consortium for SARS-CoV-2 sequencing	Neta Zuckerman et al
EPI_ISL_1674107	Israel/CVL-5484/2021	2021-01-31	Asia	Israel	Israel Central Virology laboratory	Israel National Consortium for SARS-CoV-2 sequencing	Neta Zuckerman et al
EPI_ISL_1674185	Israel/CVL-5486/2021	2021-01-31	Asia	Israel	Israel Central Virology laboratory	Israel National Consortium for SARS-CoV-2 sequencing	Neta Zuckerman et al
EPI_ISL_1674145	Israel/CVL-5487/2021	2021-01-31	Asia	Israel	Israel Central Virology laboratory	Israel National Consortium for SARS-CoV-2 sequencing	Neta Zuckerman et al
EPI_ISL_1674136	Israel/CVL-5488/2021	2021-01-31	Asia	Israel	Israel Central Virology laboratory	Israel National Consortium for SARS-CoV-2 sequencing	Neta Zuckerman et al
EPI_ISL_1674103	Israel/CVL-5489/2021	2021-01-31	Asia	Israel	Israel Central Virology laboratory	Israel National Consortium for SARS-CoV-2 sequencing	Neta Zuckerman et al
EPI_ISL_804128	Israel/CVL-548ngs/2020	2020-12-29	Asia	Israel	Israel Central Virology laboratory	Israel National Consortium for SARS-CoV-2 sequencing	Neta Zuckerman et al
EPI_ISL_1674141	Israel/CVL-5490/2021	2021-01-31	Asia	Israel	Israel Central Virology laboratory	Israel National Consortium for SARS-CoV-2 sequencing	Neta Zuckerman et al
EPI_ISL_1674182	Israel/CVL-5491/2021	2021-01-28	Asia	Israel	Israel Central Virology laboratory	Israel National Consortium for SARS-CoV-2 sequencing	Neta Zuckerman et al
EPI_ISL_1674152	Israel/CVL-5492/2021	2021-01-28	Asia	Israel	Israel Central Virology laboratory	Israel National Consortium for SARS-CoV-2 sequencing	Neta Zuckerman et al
EPI_ISL_1674098	Israel/CVL-5493/2021	2021-01-28	Asia	Israel	Israel Central Virology laboratory	Israel National Consortium for SARS-CoV-2 sequencing	Neta Zuckerman et al
EPI_ISL_1674157	Israel/CVL-5494/2021	2021-01-28	Asia	Israel	Israel Central Virology laboratory	Israel National Consortium for SARS-CoV-2 sequencing	Neta Zuckerman et al
EPI_ISL_1674153	Israel/CVL-5495/2021	2021-01-28	Asia	Israel	Israel Central Virology laboratory	Israel National Consortium for SARS-CoV-2 sequencing	Neta Zuckerman et al
EPI_ISL_1674115	Israel/CVL-5496/2021	2021-01-28	Asia	Israel	Israel Central Virology laboratory	Israel National Consortium for SARS-CoV-2 sequencing	Neta Zuckerman et al
EPI_ISL_1674101	Israel/CVL-5497/2021	2021-01-28	Asia	Israel	Israel Central Virology laboratory	Israel National Consortium for SARS-CoV-2 sequencing	Neta Zuckerman et al
EPI_ISL_804064	Israel/CVL-549ngs/2020	2020-12-29	Asia	Israel	Israel Central Virology laboratory	Israel National Consortium for SARS-CoV-2 sequencing	Neta Zuckerman et al
EPI_ISL_1674119	Israel/CVL-5500/2021	2021-01-28	Asia	Israel	Israel Central Virology laboratory	Israel National Consortium for SARS-CoV-2 sequencing	Neta Zuckerman et al
EPI_ISL_1674120	Israel/CVL-5501/2021	2021-01-29	Asia	Israel	Israel Central Virology laboratory	Israel National Consortium for SARS-CoV-2 sequencing	Neta Zuckerman et al
EPI_ISL_1674122	Israel/CVL-5502/2021	2021-01-28	Asia	Israel	Israel Central Virology laboratory	Israel National Consortium for SARS-CoV-2 sequencing	Neta Zuckerman et al
EPI_ISL_1674139	Israel/CVL-5503/2021	2021-01-28	Asia	Israel	Israel Central Virology laboratory	Israel National Consortium for SARS-CoV-2 sequencing	Neta Zuckerman et al
EPI_ISL_1674102	Israel/CVL-5505/2021	2021-01-28	Asia	Israel	Israel Central Virology laboratory	Israel National Consortium for SARS-CoV-2 sequencing	Neta Zuckerman et al
EPI_ISL_1674126	Israel/CVL-5506/2021	2021-01-28	Asia	Israel	Israel Central Virology laboratory	Israel National Consortium for SARS-CoV-2 sequencing	Neta Zuckerman et al
EPI_ISL_1674127	Israel/CVL-5507/2021	2021-01-28	Asia	Israel	Israel Central Virology laboratory	Israel National Consortium for SARS-CoV-2 sequencing	Neta Zuckerman et al
EPI_ISL_1674142	Israel/CVL-5508/2021	2021-01-28	Asia	Israel	Israel Central Virology laboratory	Israel National Consortium for SARS-CoV-2 sequencing	Neta Zuckerman et al
EPI_ISL_1674123	Israel/CVL-5510/2021	2021-01-29	Asia	Israel	Israel Central Virology laboratory	Israel National Consortium for SARS-CoV-2 sequencing	Neta Zuckerman et al
EPI_ISL_1674169	Israel/CVL-5511/2021	2021-01-29	Asia	Israel	Israel Central Virology laboratory	Israel National Consortium for SARS-CoV-2 sequencing	Neta Zuckerman et al
EPI_ISL_1674184	Israel/CVL-5512/2021	2021-01-29	Asia	Israel	Israel Central Virology laboratory	Israel National Consortium for SARS-CoV-2 sequencing	Neta Zuckerman et al
EPI_ISL_1674137	Israel/CVL-5513/2021	2021-01-29	Asia	Israel	Israel Central Virology laboratory	Israel National Consortium for SARS-CoV-2 sequencing	Neta Zuckerman et al
EPI_ISL_1674128	Israel/CVL-5514/2021	2021-01-29	Asia	Israel	Israel Central Virology laboratory	Israel National Consortium for SARS-CoV-2 sequencing	Neta Zuckerman et al
EPI_ISL_1674132	Israel/CVL-5515/2021	2021-01-28	Asia	Israel	Israel Central Virology laboratory	Israel National Consortium for SARS-CoV-2 sequencing	Neta Zuckerman et al
EPI_ISL_1674183	Israel/CVL-5516/2021	2021-01-28	Asia	Israel	Israel Central Virology laboratory	Israel National Consortium for SARS-CoV-2 sequencing	Neta Zuckerman et al
EPI_ISL_1674170	Israel/CVL-5517/2021	2021-01-28	Asia	Israel	Israel Central Virology laboratory	Israel National Consortium for SARS-CoV-2 sequencing	Neta Zuckerman et al
EPI_ISL_1674174	Israel/CVL-5518/2021	2021-01-28	Asia	Israel	Israel Central Virology laboratory	Israel National Consortium for SARS-CoV-2 sequencing	Neta Zuckerman et al
EPI_ISL_1674164	Israel/CVL-5519/2021	2021-01-28	Asia	Israel	Israel Central Virology laboratory	Israel National Consortium for SARS-CoV-2 sequencing	Neta Zuckerman et al
EPI_ISL_804127	Israel/CVL-551ngs/2020	2020-12-29	Asia	Israel	Israel Central Virology laboratory	Israel National Consortium for SARS-CoV-2 sequencing	Neta Zuckerman et al
EPI_ISL_1674151	Israel/CVL-5520/2021	2021-01-28	Asia	Israel	Israel Central Virology laboratory	Israel National Consortium for SARS-CoV-2 sequencing	Neta Zuckerman et al
EPI_ISL_1674159	Israel/CVL-5521/2021	2021-01-28	Asia	Israel	Israel Central Virology laboratory	Israel National Consortium for SARS-CoV-2 sequencing	Neta Zuckerman et al
EPI_ISL_1674108	Israel/CVL-5522/2021	2021-01-28	Asia	Israel	Israel Central Virology laboratory	Israel National Consortium for SARS-CoV-2 sequencing	Neta Zuckerman et al
EPI_ISL_1674163	Israel/CVL-5523/2021	2021-01-28	Asia	Israel	Israel Central Virology laboratory	Israel National Consortium for SARS-CoV-2 sequencing	Neta Zuckerman et al
EPI_ISL_1674156	Israel/CVL-5524/2021	2021-01-28	Asia	Israel	Israel Central Virology laboratory	Israel National Consortium for SARS-CoV-2 sequencing	Neta Zuckerman et al
EPI_ISL_1674147	Israel/CVL-5525/2021	2021-01-28	Asia	Israel	Israel Central Virology laboratory	Israel National Consortium for SARS-CoV-2 sequencing	Neta Zuckerman et al
EPI_ISL_1674175	Israel/CVL-5526/2021	2021-01-28	Asia	Israel	Israel Central Virology laboratory	Israel National Consortium for SARS-CoV-2 sequencing	Neta Zuckerman et al
EPI_ISL_1674162	Israel/CVL-5528/2021	2021-01-28	Asia	Israel	Israel Central Virology laboratory	Israel National Consortium for SARS-CoV-2 sequencing	Neta Zuckerman et al
EPI_ISL_1674158	Israel/CVL-5529/2021	2021-01-28	Asia	Israel	Israel Central Virology laboratory	Israel National Consortium for SARS-CoV-2 sequencing	Neta Zuckerman et al
EPI_ISL_804126	Israel/CVL-552ngs/2020	2020-12-29	Asia	Israel	Israel Central Virology laboratory	Israel National Consortium for SARS-CoV-2 sequencing	Neta Zuckerman et al
EPI_ISL_1674114	Israel/CVL-5530/2021	2021-01-28	Asia	Israel	Israel Central Virology laboratory	Israel National Consortium for SARS-CoV-2 sequencing	Neta Zuckerman et al
EPI_ISL_1674172	Israel/CVL-5531/2021	2021-01-28	Asia	Israel	Israel Central Virology laboratory	Israel National Consortium for SARS-CoV-2 sequencing	Neta Zuckerman et al
EPI_ISL_1674109	Israel/CVL-5535/2021	2021-01-28	Asia	Israel	Israel Central Virology laboratory	Israel National Consortium for SARS-CoV-2 sequencing	Neta Zuckerman et al
EPI_ISL_1674100	Israel/CVL-5536/2021	2021-01-28	Asia	Israel	Israel Central Virology laboratory	Israel National Consortium for SARS-CoV-2 sequencing	Neta Zuckerman et al
EPI_ISL_1674105	Israel/CVL-5537/2021	2021-01-28	Asia	Israel	Israel Central Virology laboratory	Israel National Consortium for SARS-CoV-2 sequencing	Neta Zuckerman et al
EPI_ISL_1674177	Israel/CVL-5538/2021	2021-01-29	Asia	Israel	Israel Central Virology laboratory	Israel National Consortium for SARS-CoV-2 sequencing	Neta Zuckerman et al
EPI_ISL_1674167	Israel/CVL-5539/2021	2021-01-29	Asia	Israel	Israel Central Virology laboratory	Israel National Consortium for SARS-CoV-2 sequencing	Neta Zuckerman et al
EPI_ISL_804125	Israel/CVL-553ngs/2020	2020-12-29	Asia	Israel	Israel Central Virology laboratory	Israel National Consortium for SARS-CoV-2 sequencing	Neta Zuckerman et al
EPI_ISL_1674099	Israel/CVL-5540/2021	2021-01-29	Asia	Israel	Israel Central Virology laboratory	Israel National Consortium for SARS-CoV-2 sequencing	Neta Zuckerman et al
EPI_ISL_1674110	Israel/CVL-5541/2021	2021-01-28	Asia	Israel	Israel Central Virology laboratory	Israel National Consortium for SARS-CoV-2 sequencing	Neta Zuckerman et al
EPI_ISL_1674116	Israel/CVL-5542/2021	2021-01-28	Asia	Israel	Israel Central Virology laboratory	Israel National Consortium for SARS-CoV-2 sequencing	Neta Zuckerman et al
EPI_ISL_1674187	Israel/CVL-5543/2021	2021-01-28	Asia	Israel	Israel Central Virology laboratory	Israel National Consortium for SARS-CoV-2 sequencing	Neta Zuckerman et al
EPI_ISL_1674121	Israel/CVL-5544/2021	2021-01-28	Asia	Israel	Israel Central Virology laboratory	Israel National Consortium for SARS-CoV-2 sequencing	Neta Zuckerman et al
EPI_ISL_1674125	Israel/CVL-5545/2021	2021-01-28	Asia	Israel	Israel Central Virology laboratory	Israel National Consortium for SARS-CoV-2 sequencing	Neta Zuckerman et al
EPI_ISL_1674117	Israel/CVL-5546/2021	2021-01-28	Asia	Israel	Israel Central Virology laboratory	Israel National Consortium for SARS-CoV-2 sequencing	Neta Zuckerman et al
EPI_ISL_1674178	Israel/CVL-5548/2021	2021-01-28	Asia	Israel	Israel Central Virology laboratory	Israel National Consortium for SARS-CoV-2 sequencing	Neta Zuckerman et al
EPI_ISL_1674148	Israel/CVL-5549/2021	2021-01-28	Asia	Israel	Israel Central Virology laboratory	Israel National Consortium for SARS-CoV-2 sequencing	Neta Zuckerman et al
EPI_ISL_804124	Israel/CVL-554ngs/2020	2020-12-29	Asia	Israel	Israel Central Virology laboratory	Israel National Consortium for SARS-CoV-2 sequencing	Neta Zuckerman et al
EPI_ISL_1674258	Israel/CVL-5552/2021	2021-01-27	Asia	Israel	Israel Central Virology laboratory	Israel National Consortium for SARS-CoV-2 sequencing	Neta Zuckerman et al
EPI_ISL_1674259	Israel/CVL-5553/2021	2021-01-27	Asia	Israel	Israel Central Virology laboratory	Israel National Consortium for SARS-CoV-2 sequencing	Neta Zuckerman et al
EPI_ISL_1674260	Israel/CVL-5554/2021	2021-01-28	Asia	Israel	Israel Central Virology laboratory	Israel National Consortium for SARS-CoV-2 sequencing	Neta Zuckerman et al
EPI_ISL_1674261	Israel/CVL-5555/2021	2021-01-31	Asia	Israel	Israel Central Virology laboratory	Israel National Consortium for SARS-CoV-2 sequencing	Neta Zuckerman et al
EPI_ISL_1674262	Israel/CVL-5556/2021	2021-01-30	Asia	Israel	Israel Central Virology laboratory	Israel National Consortium for SARS-CoV-2 sequencing	Neta Zuckerman et al
EPI_ISL_1674263	Israel/CVL-5557/2021	2021-01-30	Asia	Israel	Israel Central Virology laboratory	Israel National Consortium for SARS-CoV-2 sequencing	Neta Zuckerman et al
EPI_ISL_1674264	Israel/CVL-5558/2021	2021-01-28	Asia	Israel	Israel Central Virology laboratory	Israel National Consortium for SARS-CoV-2 sequencing	Neta Zuckerman et al
EPI_ISL_1674265	Israel/CVL-5559/2021	2021-01-28	Asia	Israel	Israel Central Virology laboratory	Israel National Consortium for SARS-CoV-2 sequencing	Neta Zuckerman et al
EPI_ISL_1674266	Israel/CVL-5560/2021	2021-01-31	Asia	Israel	Israel Central Virology laboratory	Israel National Consortium for SARS-CoV-2 sequencing	Neta Zuckerman et al
EPI_ISL_1674268	Israel/CVL-5562/2021	2021-01-28	Asia	Israel	Israel Central Virology laboratory	Israel National Consortium for SARS-CoV-2 sequencing	Neta Zuckerman et al
EPI_ISL_1674269	Israel/CVL-5563/2021	2021-01-28	Asia	Israel	Israel Central Virology laboratory	Israel National Consortium for SARS-CoV-2 sequencing	Neta Zuckerman et al
EPI_ISL_1674270	Israel/CVL-5564/2021	2021-01-31	Asia	Israel	Israel Central Virology laboratory	Israel National Consortium for SARS-CoV-2 sequencing	Neta Zuckerman et al
EPI_ISL_1674274	Israel/CVL-5568/2021	2021-01-31	Asia	Israel	Israel Central Virology laboratory	Israel National Consortium for SARS-CoV-2 sequencing	Neta Zuckerman et al
EPI_ISL_1674275	Israel/CVL-5569/2021	2021-01-28	Asia	Israel	Israel Central Virology laboratory	Israel National Consortium for SARS-CoV-2 sequencing	Neta Zuckerman et al
EPI_ISL_804123	Israel/CVL-556ngs/2020	2020-12-29	Asia	Israel	Israel Central Virology laboratory	Israel National Consortium for SARS-CoV-2 sequencing	Neta Zuckerman et al
EPI_ISL_1674277	Israel/CVL-5571/2021	2021-01-28	Asia	Israel	Israel Central Virology laboratory	Israel National Consortium for SARS-CoV-2 sequencing	Neta Zuckerman et al
EPI_ISL_1674278	Israel/CVL-5572/2021	2021-01-27	Asia	Israel	Israel Central Virology laboratory	Israel National Consortium for SARS-CoV-2 sequencing	Neta Zuckerman et al
EPI_ISL_1674279	Israel/CVL-5573/2021	2021-01-28	Asia	Israel	Israel Central Virology laboratory	Israel National Consortium for SARS-CoV-2 sequencing	Neta Zuckerman et al
EPI_ISL_1674280	Israel/CVL-5574/2021	2021-01-28	Asia	Israel	Israel Central Virology laboratory	Israel National Consortium for SARS-CoV-2 sequencing	Neta Zuckerman et al
EPI_ISL_1674281	Israel/CVL-5575/2021	2021-01-30	Asia	Israel	Israel Central Virology laboratory	Israel National Consortium for SARS-CoV-2 sequencing	Neta Zuckerman et al
EPI_ISL_1674282	Israel/CVL-5576/2021	2021-01-31	Asia	Israel	Israel Central Virology laboratory	Israel National Consortium for SARS-CoV-2 sequencing	Neta Zuckerman et al
EPI_ISL_1674284	Israel/CVL-5578/2021	2021-01-28	Asia	Israel	Israel Central Virology laboratory	Israel National Consortium for SARS-CoV-2 sequencing	Neta Zuckerman et al
EPI_ISL_1674285	Israel/CVL-5579/2021	2021-01-31	Asia	Israel	Israel Central Virology laboratory	Israel National Consortium for SARS-CoV-2 sequencing	Neta Zuckerman et al
EPI_ISL_804060	Israel/CVL-557ngs/2020	2020-12-29	Asia	Israel	Israel Central Virology laboratory	Israel National Consortium for SARS-CoV-2 sequencing	Neta Zuckerman et al
EPI_ISL_1674286	Israel/CVL-5580/2021	2021-01-28	Asia	Israel	Israel Central Virology laboratory	Israel National Consortium for SARS-CoV-2 sequencing	Neta Zuckerman et al
EPI_ISL_1674287	Israel/CVL-5581/2021	2021-01-28	Asia	Israel	Israel Central Virology laboratory	Israel National Consortium for SARS-CoV-2 sequencing	Neta Zuckerman et al
EPI_ISL_1674288	Israel/CVL-5582/2021	2021-01-28	Asia	Israel	Israel Central Virology laboratory	Israel National Consortium for SARS-CoV-2 sequencing	Neta Zuckerman et al
EPI_ISL_1674289	Israel/CVL-5583/2021	2021-01-28	Asia	Israel	Israel Central Virology laboratory	Israel National Consortium for SARS-CoV-2 sequencing	Neta Zuckerman et al
EPI_ISL_1674290	Israel/CVL-5584/2021	2021-01-28	Asia	Israel	Israel Central Virology laboratory	Israel National Consortium for SARS-CoV-2 sequencing	Neta Zuckerman et al
EPI_ISL_1674292	Israel/CVL-5586/2021	2021-01-27	Asia	Israel	Israel Central Virology laboratory	Israel National Consortium for SARS-CoV-2 sequencing	Neta Zuckerman et al
EPI_ISL_1674294	Israel/CVL-5588/2021	2021-01-28	Asia	Israel	Israel Central Virology laboratory	Israel National Consortium for SARS-CoV-2 sequencing	Neta Zuckerman et al
EPI_ISL_1674296	Israel/CVL-5590/2021	2021-01-27	Asia	Israel	Israel Central Virology laboratory	Israel National Consortium for SARS-CoV-2 sequencing	Neta Zuckerman et al
EPI_ISL_1674297	Israel/CVL-5591/2021	2021-01-31	Asia	Israel	Israel Central Virology laboratory	Israel National Consortium for SARS-CoV-2 sequencing	Neta Zuckerman et al
EPI_ISL_1674298	Israel/CVL-5592/2021	2021-01-27	Asia	Israel	Israel Central Virology laboratory	Israel National Consortium for SARS-CoV-2 sequencing	Neta Zuckerman et al
EPI_ISL_1674299	Israel/CVL-5593/2021	2021-01-28	Asia	Israel	Israel Central Virology laboratory	Israel National Consortium for SARS-CoV-2 sequencing	Neta Zuckerman et al
EPI_ISL_1674300	Israel/CVL-5594/2021	2021-01-30	Asia	Israel	Israel Central Virology laboratory	Israel National Consortium for SARS-CoV-2 sequencing	Neta Zuckerman et al
EPI_ISL_1674301	Israel/CVL-5595/2021	2021-01-30	Asia	Israel	Israel Central Virology laboratory	Israel National Consortium for SARS-CoV-2 sequencing	Neta Zuckerman et al
EPI_ISL_1674303	Israel/CVL-5597/2021	2021-01-27	Asia	Israel	Israel Central Virology laboratory	Israel National Consortium for SARS-CoV-2 sequencing	Neta Zuckerman et al
EPI_ISL_1674304	Israel/CVL-5598/2021	2021-01-31	Asia	Israel	Israel Central Virology laboratory	Israel National Consortium for SARS-CoV-2 sequencing	Neta Zuckerman et al
EPI_ISL_1674305	Israel/CVL-5599/2021	2021-01-31	Asia	Israel	Israel Central Virology laboratory	Israel National Consortium for SARS-CoV-2 sequencing	Neta Zuckerman et al
EPI_ISL_1674306	Israel/CVL-5600/2021	2021-01-31	Asia	Israel	Israel Central Virology laboratory	Israel National Consortium for SARS-CoV-2 sequencing	Neta Zuckerman et al
EPI_ISL_1674307	Israel/CVL-5601/2021	2021-01-31	Asia	Israel	Israel Central Virology laboratory	Israel National Consortium for SARS-CoV-2 sequencing	Neta Zuckerman et al
EPI_ISL_1674308	Israel/CVL-5602/2021	2021-01-28	Asia	Israel	Israel Central Virology laboratory	Israel National Consortium for SARS-CoV-2 sequencing	Neta Zuckerman et al
EPI_ISL_1674309	Israel/CVL-5603/2021	2021-01-31	Asia	Israel	Israel Central Virology laboratory	Israel National Consortium for SARS-CoV-2 sequencing	Neta Zuckerman et al
EPI_ISL_1674310	Israel/CVL-5604/2021	2021-01-31	Asia	Israel	Israel Central Virology laboratory	Israel National Consortium for SARS-CoV-2 sequencing	Neta Zuckerman et al
EPI_ISL_1674312	Israel/CVL-5606/2021	2021-01-31	Asia	Israel	Israel Central Virology laboratory	Israel National Consortium for SARS-CoV-2 sequencing	Neta Zuckerman et al
EPI_ISL_1674313	Israel/CVL-5608/2021	2021-01-31	Asia	Israel	Israel Central Virology laboratory	Israel National Consortium for SARS-CoV-2 sequencing	Neta Zuckerman et al
EPI_ISL_1674314	Israel/CVL-5609/2021	2021-01-28	Asia	Israel	Israel Central Virology laboratory	Israel National Consortium for SARS-CoV-2 sequencing	Neta Zuckerman et al
EPI_ISL_804122	Israel/CVL-560ngs/2020	2020-12-29	Asia	Israel	Israel Central Virology laboratory	Israel National Consortium for SARS-CoV-2 sequencing	Neta Zuckerman et al
EPI_ISL_1674315	Israel/CVL-5610/2021	2021-01-30	Asia	Israel	Israel Central Virology laboratory	Israel National Consortium for SARS-CoV-2 sequencing	Neta Zuckerman et al
EPI_ISL_1674316	Israel/CVL-5611/2021	2021-01-28	Asia	Israel	Israel Central Virology laboratory	Israel National Consortium for SARS-CoV-2 sequencing	Neta Zuckerman et al
EPI_ISL_1674317	Israel/CVL-5612/2021	2021-01-28	Asia	Israel	Israel Central Virology laboratory	Israel National Consortium for SARS-CoV-2 sequencing	Neta Zuckerman et al
EPI_ISL_1674318	Israel/CVL-5613/2021	2021-01-31	Asia	Israel	Israel Central Virology laboratory	Israel National Consortium for SARS-CoV-2 sequencing	Neta Zuckerman et al
EPI_ISL_1674320	Israel/CVL-5615/2021	2021-01-28	Asia	Israel	Israel Central Virology laboratory	Israel National Consortium for SARS-CoV-2 sequencing	Neta Zuckerman et al
EPI_ISL_1674321	Israel/CVL-5616/2021	2021-01-28	Asia	Israel	Israel Central Virology laboratory	Israel National Consortium for SARS-CoV-2 sequencing	Neta Zuckerman et al
EPI_ISL_1674322	Israel/CVL-5617/2021	2021-01-28	Asia	Israel	Israel Central Virology laboratory	Israel National Consortium for SARS-CoV-2 sequencing	Neta Zuckerman et al
EPI_ISL_1674324	Israel/CVL-5619/2021	2021-01-31	Asia	Israel	Israel Central Virology laboratory	Israel National Consortium for SARS-CoV-2 sequencing	Neta Zuckerman et al
EPI_ISL_804121	Israel/CVL-561ngs/2020	2020-12-29	Asia	Israel	Israel Central Virology laboratory	Israel National Consortium for SARS-CoV-2 sequencing	Neta Zuckerman et al
EPI_ISL_1674325	Israel/CVL-5620/2021	2021-01-27	Asia	Israel	Israel Central Virology laboratory	Israel National Consortium for SARS-CoV-2 sequencing	Neta Zuckerman et al
EPI_ISL_1674326	Israel/CVL-5621/2021	2021-01-28	Asia	Israel	Israel Central Virology laboratory	Israel National Consortium for SARS-CoV-2 sequencing	Neta Zuckerman et al
EPI_ISL_1674327	Israel/CVL-5622/2021	2021-01-28	Asia	Israel	Israel Central Virology laboratory	Israel National Consortium for SARS-CoV-2 sequencing	Neta Zuckerman et al
EPI_ISL_1674329	Israel/CVL-5624/2021	2021-01-27	Asia	Israel	Israel Central Virology laboratory	Israel National Consortium for SARS-CoV-2 sequencing	Neta Zuckerman et al
EPI_ISL_1674330	Israel/CVL-5625/2021	2021-01-27	Asia	Israel	Israel Central Virology laboratory	Israel National Consortium for SARS-CoV-2 sequencing	Neta Zuckerman et al
EPI_ISL_1674331	Israel/CVL-5626/2021	2021-01-27	Asia	Israel	Israel Central Virology laboratory	Israel National Consortium for SARS-CoV-2 sequencing	Neta Zuckerman et al
EPI_ISL_1674332	Israel/CVL-5627/2021	2021-01-28	Asia	Israel	Israel Central Virology laboratory	Israel National Consortium for SARS-CoV-2 sequencing	Neta Zuckerman et al
EPI_ISL_1674333	Israel/CVL-5628/2021	2021-01-31	Asia	Israel	Israel Central Virology laboratory	Israel National Consortium for SARS-CoV-2 sequencing	Neta Zuckerman et al
EPI_ISL_1674334	Israel/CVL-5629/2021	2021-01-31	Asia	Israel	Israel Central Virology laboratory	Israel National Consortium for SARS-CoV-2 sequencing	Neta Zuckerman et al
EPI_ISL_804120	Israel/CVL-562ngs/2020	2020-12-29	Asia	Israel	Israel Central Virology laboratory	Israel National Consortium for SARS-CoV-2 sequencing	Neta Zuckerman et al
EPI_ISL_1674335	Israel/CVL-5630/2021	2021-01-31	Asia	Israel	Israel Central Virology laboratory	Israel National Consortium for SARS-CoV-2 sequencing	Neta Zuckerman et al
EPI_ISL_1674336	Israel/CVL-5631/2021	2021-01-27	Asia	Israel	Israel Central Virology laboratory	Israel National Consortium for SARS-CoV-2 sequencing	Neta Zuckerman et al
EPI_ISL_1674337	Israel/CVL-5632/2021	2021-01-27	Asia	Israel	Israel Central Virology laboratory	Israel National Consortium for SARS-CoV-2 sequencing	Neta Zuckerman et al
EPI_ISL_1674340	Israel/CVL-5637/2021	2021-01-28	Asia	Israel	Israel Central Virology laboratory	Israel National Consortium for SARS-CoV-2 sequencing	Neta Zuckerman et al
EPI_ISL_1674341	Israel/CVL-5638/2021	2021-01-27	Asia	Israel	Israel Central Virology laboratory	Israel National Consortium for SARS-CoV-2 sequencing	Neta Zuckerman et al
EPI_ISL_1674342	Israel/CVL-5639/2021	2021-01-27	Asia	Israel	Israel Central Virology laboratory	Israel National Consortium for SARS-CoV-2 sequencing	Neta Zuckerman et al
EPI_ISL_804119	Israel/CVL-563ngs/2020	2020-12-29	Asia	Israel	Israel Central Virology laboratory	Israel National Consortium for SARS-CoV-2 sequencing	Neta Zuckerman et al
EPI_ISL_1674343	Israel/CVL-5640/2021	2021-01-27	Asia	Israel	Israel Central Virology laboratory	Israel National Consortium for SARS-CoV-2 sequencing	Neta Zuckerman et al
EPI_ISL_1674019	Israel/CVL-5646/2021	2021-01-28	Asia	Israel	Israel Central Virology laboratory	Israel National Consortium for SARS-CoV-2 sequencing	Neta Zuckerman et al
EPI_ISL_1674020	Israel/CVL-5647/2021	2021-01-29	Asia	Israel	Israel Central Virology laboratory	Israel National Consortium for SARS-CoV-2 sequencing	Neta Zuckerman et al
EPI_ISL_1674042	Israel/CVL-5648/2021	2021-01-29	Asia	Israel	Israel Central Virology laboratory	Israel National Consortium for SARS-CoV-2 sequencing	Neta Zuckerman et al
EPI_ISL_1674049	Israel/CVL-5649/2021	2021-01-29	Asia	Israel	Israel Central Virology laboratory	Israel National Consortium for SARS-CoV-2 sequencing	Neta Zuckerman et al
EPI_ISL_804101	Israel/CVL-564ngs/2020	2020-12-29	Asia	Israel	Israel Central Virology laboratory	Israel National Consortium for SARS-CoV-2 sequencing	Neta Zuckerman et al
EPI_ISL_1674029	Israel/CVL-5650/2021	2021-01-29	Asia	Israel	Israel Central Virology laboratory	Israel National Consortium for SARS-CoV-2 sequencing	Neta Zuckerman et al
EPI_ISL_1674087	Israel/CVL-5652/2021	2021-01-29	Asia	Israel	Israel Central Virology laboratory	Israel National Consortium for SARS-CoV-2 sequencing	Neta Zuckerman et al
EPI_ISL_1674047	Israel/CVL-5653/2021	2021-01-29	Asia	Israel	Israel Central Virology laboratory	Israel National Consortium for SARS-CoV-2 sequencing	Neta Zuckerman et al
EPI_ISL_1674060	Israel/CVL-5656/2021	2021-01-29	Asia	Israel	Israel Central Virology laboratory	Israel National Consortium for SARS-CoV-2 sequencing	Neta Zuckerman et al
EPI_ISL_1674063	Israel/CVL-5657/2021	2021-01-29	Asia	Israel	Israel Central Virology laboratory	Israel National Consortium for SARS-CoV-2 sequencing	Neta Zuckerman et al
EPI_ISL_1674036	Israel/CVL-5658/2021	2021-01-29	Asia	Israel	Israel Central Virology laboratory	Israel National Consortium for SARS-CoV-2 sequencing	Neta Zuckerman et al
EPI_ISL_1674013	Israel/CVL-5659/2021	2021-01-29	Asia	Israel	Israel Central Virology laboratory	Israel National Consortium for SARS-CoV-2 sequencing	Neta Zuckerman et al
EPI_ISL_804118	Israel/CVL-565ngs/2020	2020-12-29	Asia	Israel	Israel Central Virology laboratory	Israel National Consortium for SARS-CoV-2 sequencing	Neta Zuckerman et al
EPI_ISL_1674067	Israel/CVL-5660/2021	2021-01-29	Asia	Israel	Israel Central Virology laboratory	Israel National Consortium for SARS-CoV-2 sequencing	Neta Zuckerman et al
EPI_ISL_1674096	Israel/CVL-5661/2021	2021-01-29	Asia	Israel	Israel Central Virology laboratory	Israel National Consortium for SARS-CoV-2 sequencing	Neta Zuckerman et al
EPI_ISL_1674074	Israel/CVL-5662/2021	2021-01-29	Asia	Israel	Israel Central Virology laboratory	Israel National Consortium for SARS-CoV-2 sequencing	Neta Zuckerman et al
EPI_ISL_1674033	Israel/CVL-5663/2021	2021-01-29	Asia	Israel	Israel Central Virology laboratory	Israel National Consortium for SARS-CoV-2 sequencing	Neta Zuckerman et al
EPI_ISL_1674090	Israel/CVL-5664/2021	2021-01-29	Asia	Israel	Israel Central Virology laboratory	Israel National Consortium for SARS-CoV-2 sequencing	Neta Zuckerman et al
EPI_ISL_1674075	Israel/CVL-5665/2021	2021-01-29	Asia	Israel	Israel Central Virology laboratory	Israel National Consortium for SARS-CoV-2 sequencing	Neta Zuckerman et al
EPI_ISL_1674082	Israel/CVL-5666/2021	2021-01-29	Asia	Israel	Israel Central Virology laboratory	Israel National Consortium for SARS-CoV-2 sequencing	Neta Zuckerman et al
EPI_ISL_1674094	Israel/CVL-5667/2021	2021-01-29	Asia	Israel	Israel Central Virology laboratory	Israel National Consortium for SARS-CoV-2 sequencing	Neta Zuckerman et al
EPI_ISL_1674079	Israel/CVL-5668/2021	2021-01-29	Asia	Israel	Israel Central Virology laboratory	Israel National Consortium for SARS-CoV-2 sequencing	Neta Zuckerman et al
EPI_ISL_1674014	Israel/CVL-5669/2021	2021-01-29	Asia	Israel	Israel Central Virology laboratory	Israel National Consortium for SARS-CoV-2 sequencing	Neta Zuckerman et al
EPI_ISL_1763885	Israel/CVL-5670/2021	2021-01-02	Asia	Israel	Israel Central Virology laboratory	Israel National Consortium for SARS-CoV-2 sequencing	Neta Zuckerman et al
EPI_ISL_1674085	Israel/CVL-5671/2021	2021-01-29	Asia	Israel	Israel Central Virology laboratory	Israel National Consortium for SARS-CoV-2 sequencing	Neta Zuckerman et al
EPI_ISL_1674091	Israel/CVL-5672/2021	2021-01-29	Asia	Israel	Israel Central Virology laboratory	Israel National Consortium for SARS-CoV-2 sequencing	Neta Zuckerman et al
EPI_ISL_1674044	Israel/CVL-5673/2021	2021-01-29	Asia	Israel	Israel Central Virology laboratory	Israel National Consortium for SARS-CoV-2 sequencing	Neta Zuckerman et al
EPI_ISL_1674073	Israel/CVL-5674/2021	2021-01-28	Asia	Israel	Israel Central Virology laboratory	Israel National Consortium for SARS-CoV-2 sequencing	Neta Zuckerman et al
EPI_ISL_1674052	Israel/CVL-5675/2021	2021-01-29	Asia	Israel	Israel Central Virology laboratory	Israel National Consortium for SARS-CoV-2 sequencing	Neta Zuckerman et al
EPI_ISL_1674064	Israel/CVL-5676/2021	2021-01-29	Asia	Israel	Israel Central Virology laboratory	Israel National Consortium for SARS-CoV-2 sequencing	Neta Zuckerman et al
EPI_ISL_1674069	Israel/CVL-5677/2021	2021-01-29	Asia	Israel	Israel Central Virology laboratory	Israel National Consortium for SARS-CoV-2 sequencing	Neta Zuckerman et al
EPI_ISL_1674077	Israel/CVL-5678/2021	2021-01-29	Asia	Israel	Israel Central Virology laboratory	Israel National Consortium for SARS-CoV-2 sequencing	Neta Zuckerman et al
EPI_ISL_1674032	Israel/CVL-5679/2021	2021-01-29	Asia	Israel	Israel Central Virology laboratory	Israel National Consortium for SARS-CoV-2 sequencing	Neta Zuckerman et al
EPI_ISL_804117	Israel/CVL-567ngs/2020	2020-12-29	Asia	Israel	Israel Central Virology laboratory	Israel National Consortium for SARS-CoV-2 sequencing	Neta Zuckerman et al
EPI_ISL_1674043	Israel/CVL-5680/2021	2021-01-28	Asia	Israel	Israel Central Virology laboratory	Israel National Consortium for SARS-CoV-2 sequencing	Neta Zuckerman et al
EPI_ISL_1674021	Israel/CVL-5681/2021	2021-01-28	Asia	Israel	Israel Central Virology laboratory	Israel National Consortium for SARS-CoV-2 sequencing	Neta Zuckerman et al
EPI_ISL_1674083	Israel/CVL-5682/2021	2021-01-29	Asia	Israel	Israel Central Virology laboratory	Israel National Consortium for SARS-CoV-2 sequencing	Neta Zuckerman et al
EPI_ISL_1674061	Israel/CVL-5683/2021	2021-01-27	Asia	Israel	Israel Central Virology laboratory	Israel National Consortium for SARS-CoV-2 sequencing	Neta Zuckerman et al
EPI_ISL_1674048	Israel/CVL-5684/2021	2021-01-27	Asia	Israel	Israel Central Virology laboratory	Israel National Consortium for SARS-CoV-2 sequencing	Neta Zuckerman et al
EPI_ISL_1674062	Israel/CVL-5685/2021	2021-01-27	Asia	Israel	Israel Central Virology laboratory	Israel National Consortium for SARS-CoV-2 sequencing	Neta Zuckerman et al
EPI_ISL_1674023	Israel/CVL-5686/2021	2021-01-27	Asia	Israel	Israel Central Virology laboratory	Israel National Consortium for SARS-CoV-2 sequencing	Neta Zuckerman et al
EPI_ISL_1674022	Israel/CVL-5687/2021	2021-01-27	Asia	Israel	Israel Central Virology laboratory	Israel National Consortium for SARS-CoV-2 sequencing	Neta Zuckerman et al
EPI_ISL_1674065	Israel/CVL-5689/2021	2021-01-27	Asia	Israel	Israel Central Virology laboratory	Israel National Consortium for SARS-CoV-2 sequencing	Neta Zuckerman et al
EPI_ISL_1674045	Israel/CVL-5692/2021	2021-01-27	Asia	Israel	Israel Central Virology laboratory	Israel National Consortium for SARS-CoV-2 sequencing	Neta Zuckerman et al
EPI_ISL_1674089	Israel/CVL-5693/2021	2021-01-27	Asia	Israel	Israel Central Virology laboratory	Israel National Consortium for SARS-CoV-2 sequencing	Neta Zuckerman et al
EPI_ISL_1674071	Israel/CVL-5694/2021	2021-01-27	Asia	Israel	Israel Central Virology laboratory	Israel National Consortium for SARS-CoV-2 sequencing	Neta Zuckerman et al
EPI_ISL_1674070	Israel/CVL-5695/2021	2021-01-27	Asia	Israel	Israel Central Virology laboratory	Israel National Consortium for SARS-CoV-2 sequencing	Neta Zuckerman et al
EPI_ISL_1674015	Israel/CVL-5697/2021	2021-01-27	Asia	Israel	Israel Central Virology laboratory	Israel National Consortium for SARS-CoV-2 sequencing	Neta Zuckerman et al
EPI_ISL_1763887	Israel/CVL-5698/2021	2021-01-02	Asia	Israel	Israel Central Virology laboratory	Israel National Consortium for SARS-CoV-2 sequencing	Neta Zuckerman et al
EPI_ISL_1674081	Israel/CVL-5699/2021	2021-01-27	Asia	Israel	Israel Central Virology laboratory	Israel National Consortium for SARS-CoV-2 sequencing	Neta Zuckerman et al
EPI_ISL_944415	Israel/CVL-57/2020	2020-12-24	Asia	Israel	Israel Central Virology laboratory	Israel National Consortium for SARS-CoV-2 sequencing	Neta Zuckerman et al
EPI_ISL_1674057	Israel/CVL-5701/2021	2021-01-27	Asia	Israel	Israel Central Virology laboratory	Israel National Consortium for SARS-CoV-2 sequencing	Neta Zuckerman et al
EPI_ISL_1674056	Israel/CVL-5702/2021	2021-01-27	Asia	Israel	Israel Central Virology laboratory	Israel National Consortium for SARS-CoV-2 sequencing	Neta Zuckerman et al
EPI_ISL_1674093	Israel/CVL-5703/2021	2021-01-27	Asia	Israel	Israel Central Virology laboratory	Israel National Consortium for SARS-CoV-2 sequencing	Neta Zuckerman et al
EPI_ISL_1674055	Israel/CVL-5704/2021	2021-01-27	Asia	Israel	Israel Central Virology laboratory	Israel National Consortium for SARS-CoV-2 sequencing	Neta Zuckerman et al
EPI_ISL_1674050	Israel/CVL-5705/2021	2021-01-27	Asia	Israel	Israel Central Virology laboratory	Israel National Consortium for SARS-CoV-2 sequencing	Neta Zuckerman et al
EPI_ISL_1674086	Israel/CVL-5706/2021	2021-01-27	Asia	Israel	Israel Central Virology laboratory	Israel National Consortium for SARS-CoV-2 sequencing	Neta Zuckerman et al
EPI_ISL_1674072	Israel/CVL-5708/2021	2021-01-27	Asia	Israel	Israel Central Virology laboratory	Israel National Consortium for SARS-CoV-2 sequencing	Neta Zuckerman et al
EPI_ISL_1674025	Israel/CVL-5709/2021	2021-01-27	Asia	Israel	Israel Central Virology laboratory	Israel National Consortium for SARS-CoV-2 sequencing	Neta Zuckerman et al
EPI_ISL_804116	Israel/CVL-570ngs/2020	2020-12-29	Asia	Israel	Israel Central Virology laboratory	Israel National Consortium for SARS-CoV-2 sequencing	Neta Zuckerman et al
EPI_ISL_1674046	Israel/CVL-5710/2021	2021-01-27	Asia	Israel	Israel Central Virology laboratory	Israel National Consortium for SARS-CoV-2 sequencing	Neta Zuckerman et al
EPI_ISL_1674017	Israel/CVL-5712/2021	2021-01-27	Asia	Israel	Israel Central Virology laboratory	Israel National Consortium for SARS-CoV-2 sequencing	Neta Zuckerman et al
EPI_ISL_1674053	Israel/CVL-5713/2021	2021-01-27	Asia	Israel	Israel Central Virology laboratory	Israel National Consortium for SARS-CoV-2 sequencing	Neta Zuckerman et al
EPI_ISL_1674078	Israel/CVL-5714/2021	2021-01-27	Asia	Israel	Israel Central Virology laboratory	Israel National Consortium for SARS-CoV-2 sequencing	Neta Zuckerman et al
EPI_ISL_1674095	Israel/CVL-5716/2021	2021-01-27	Asia	Israel	Israel Central Virology laboratory	Israel National Consortium for SARS-CoV-2 sequencing	Neta Zuckerman et al
EPI_ISL_1674026	Israel/CVL-5717/2021	2021-01-28	Asia	Israel	Israel Central Virology laboratory	Israel National Consortium for SARS-CoV-2 sequencing	Neta Zuckerman et al
EPI_ISL_1674088	Israel/CVL-5718/2021	2021-01-28	Asia	Israel	Israel Central Virology laboratory	Israel National Consortium for SARS-CoV-2 sequencing	Neta Zuckerman et al
EPI_ISL_804100	Israel/CVL-571ngs/2020	2020-12-29	Asia	Israel	Israel Central Virology laboratory	Israel National Consortium for SARS-CoV-2 sequencing	Neta Zuckerman et al
EPI_ISL_1674018	Israel/CVL-5720/2021	2021-01-28	Asia	Israel	Israel Central Virology laboratory	Israel National Consortium for SARS-CoV-2 sequencing	Neta Zuckerman et al
EPI_ISL_1674076	Israel/CVL-5721/2021	2021-01-28	Asia	Israel	Israel Central Virology laboratory	Israel National Consortium for SARS-CoV-2 sequencing	Neta Zuckerman et al
EPI_ISL_1674066	Israel/CVL-5722/2021	2021-01-28	Asia	Israel	Israel Central Virology laboratory	Israel National Consortium for SARS-CoV-2 sequencing	Neta Zuckerman et al
EPI_ISL_1674030	Israel/CVL-5723/2021	2021-01-28	Asia	Israel	Israel Central Virology laboratory	Israel National Consortium for SARS-CoV-2 sequencing	Neta Zuckerman et al
EPI_ISL_1674058	Israel/CVL-5724/2021	2021-01-28	Asia	Israel	Israel Central Virology laboratory	Israel National Consortium for SARS-CoV-2 sequencing	Neta Zuckerman et al
EPI_ISL_1674034	Israel/CVL-5725/2021	2021-01-28	Asia	Israel	Israel Central Virology laboratory	Israel National Consortium for SARS-CoV-2 sequencing	Neta Zuckerman et al
EPI_ISL_1674080	Israel/CVL-5726/2021	2021-01-28	Asia	Israel	Israel Central Virology laboratory	Israel National Consortium for SARS-CoV-2 sequencing	Neta Zuckerman et al
EPI_ISL_1674051	Israel/CVL-5727/2021	2021-01-28	Asia	Israel	Israel Central Virology laboratory	Israel National Consortium for SARS-CoV-2 sequencing	Neta Zuckerman et al
EPI_ISL_1674068	Israel/CVL-5728/2021	2021-01-28	Asia	Israel	Israel Central Virology laboratory	Israel National Consortium for SARS-CoV-2 sequencing	Neta Zuckerman et al
EPI_ISL_804068	Israel/CVL-572ngs/2020	2020-12-29	Asia	Israel	Israel Central Virology laboratory	Israel National Consortium for SARS-CoV-2 sequencing	Neta Zuckerman et al
EPI_ISL_1674031	Israel/CVL-5730/2021	2021-01-28	Asia	Israel	Israel Central Virology laboratory	Israel National Consortium for SARS-CoV-2 sequencing	Neta Zuckerman et al
EPI_ISL_1674028	Israel/CVL-5731/2021	2021-01-28	Asia	Israel	Israel Central Virology laboratory	Israel National Consortium for SARS-CoV-2 sequencing	Neta Zuckerman et al
EPI_ISL_1674027	Israel/CVL-5732/2021	2021-01-28	Asia	Israel	Israel Central Virology laboratory	Israel National Consortium for SARS-CoV-2 sequencing	Neta Zuckerman et al
EPI_ISL_1674039	Israel/CVL-5733/2021	2021-01-28	Asia	Israel	Israel Central Virology laboratory	Israel National Consortium for SARS-CoV-2 sequencing	Neta Zuckerman et al
EPI_ISL_1674084	Israel/CVL-5734/2021	2021-01-28	Asia	Israel	Israel Central Virology laboratory	Israel National Consortium for SARS-CoV-2 sequencing	Neta Zuckerman et al
EPI_ISL_1358882	Israel/CVL-5735/2021	2021-02-08	Asia	Israel	Israel Central Virology laboratory	Israel National Consortium for SARS-CoV-2 sequencing	Neta Zuckerman et al
EPI_ISL_1358885	Israel/CVL-5738/2021	2021-02-08	Asia	Israel	Israel Central Virology laboratory	Israel National Consortium for SARS-CoV-2 sequencing	Neta Zuckerman et al
EPI_ISL_1358886	Israel/CVL-5739/2021	2021-02-08	Asia	Israel	Israel Central Virology laboratory	Israel National Consortium for SARS-CoV-2 sequencing	Neta Zuckerman et al
EPI_ISL_804059	Israel/CVL-573ngs/2020	2020-12-29	Asia	Israel	Israel Central Virology laboratory	Israel National Consortium for SARS-CoV-2 sequencing	Neta Zuckerman et al
EPI_ISL_1358887	Israel/CVL-5740/2021	2021-02-08	Asia	Israel	Israel Central Virology laboratory	Israel National Consortium for SARS-CoV-2 sequencing	Neta Zuckerman et al
EPI_ISL_1358888	Israel/CVL-5741/2021	2021-02-08	Asia	Israel	Israel Central Virology laboratory	Israel National Consortium for SARS-CoV-2 sequencing	Neta Zuckerman et al
EPI_ISL_1358889	Israel/CVL-5743/2021	2021-02-08	Asia	Israel	Israel Central Virology laboratory	Israel National Consortium for SARS-CoV-2 sequencing	Neta Zuckerman et al
EPI_ISL_1358891	Israel/CVL-5745/2021	2021-02-08	Asia	Israel	Israel Central Virology laboratory	Israel National Consortium for SARS-CoV-2 sequencing	Neta Zuckerman et al
EPI_ISL_1358892	Israel/CVL-5746/2021	2021-02-08	Asia	Israel	Israel Central Virology laboratory	Israel National Consortium for SARS-CoV-2 sequencing	Neta Zuckerman et al
EPI_ISL_1358893	Israel/CVL-5747/2021	2021-02-08	Asia	Israel	Israel Central Virology laboratory	Israel National Consortium for SARS-CoV-2 sequencing	Neta Zuckerman et al
EPI_ISL_804115	Israel/CVL-574ngs/2020	2020-12-29	Asia	Israel	Israel Central Virology laboratory	Israel National Consortium for SARS-CoV-2 sequencing	Neta Zuckerman et al
EPI_ISL_1358897	Israel/CVL-5751/2021	2021-02-08	Asia	Israel	Israel Central Virology laboratory	Israel National Consortium for SARS-CoV-2 sequencing	Neta Zuckerman et al
EPI_ISL_1358899	Israel/CVL-5753/2021	2021-02-08	Asia	Israel	Israel Central Virology laboratory	Israel National Consortium for SARS-CoV-2 sequencing	Neta Zuckerman et al
EPI_ISL_1358900	Israel/CVL-5755/2021	2021-02-08	Asia	Israel	Israel Central Virology laboratory	Israel National Consortium for SARS-CoV-2 sequencing	Neta Zuckerman et al
EPI_ISL_1358901	Israel/CVL-5756/2021	2021-02-08	Asia	Israel	Israel Central Virology laboratory	Israel National Consortium for SARS-CoV-2 sequencing	Neta Zuckerman et al
EPI_ISL_1358902	Israel/CVL-5757/2021	2021-02-08	Asia	Israel	Israel Central Virology laboratory	Israel National Consortium for SARS-CoV-2 sequencing	Neta Zuckerman et al
EPI_ISL_804114	Israel/CVL-575ngs/2020	2020-12-29	Asia	Israel	Israel Central Virology laboratory	Israel National Consortium for SARS-CoV-2 sequencing	Neta Zuckerman et al
EPI_ISL_1357834	Israel/CVL-5761/2021	2021-02-07	Asia	Israel	Israel Central Virology laboratory	Israel National Consortium for SARS-CoV-2 sequencing	Neta Zuckerman et al
EPI_ISL_1357836	Israel/CVL-5765/2021	2021-02-07	Asia	Israel	Israel Central Virology laboratory	Israel National Consortium for SARS-CoV-2 sequencing	Neta Zuckerman et al
EPI_ISL_1357837	Israel/CVL-5766/2021	2021-02-07	Asia	Israel	Israel Central Virology laboratory	Israel National Consortium for SARS-CoV-2 sequencing	Neta Zuckerman et al
EPI_ISL_1357838	Israel/CVL-5767/2021	2021-02-07	Asia	Israel	Israel Central Virology laboratory	Israel National Consortium for SARS-CoV-2 sequencing	Neta Zuckerman et al
EPI_ISL_1357839	Israel/CVL-5768/2021	2021-02-07	Asia	Israel	Israel Central Virology laboratory	Israel National Consortium for SARS-CoV-2 sequencing	Neta Zuckerman et al
EPI_ISL_804113	Israel/CVL-576ngs/2020	2020-12-29	Asia	Israel	Israel Central Virology laboratory	Israel National Consortium for SARS-CoV-2 sequencing	Neta Zuckerman et al
EPI_ISL_1357841	Israel/CVL-5770/2021	2021-02-07	Asia	Israel	Israel Central Virology laboratory	Israel National Consortium for SARS-CoV-2 sequencing	Neta Zuckerman et al
EPI_ISL_1762388	Israel/CVL-5781/2021	2021-02-07	Asia	Israel	Israel Central Virology laboratory	Israel National Consortium for SARS-CoV-2 sequencing	Neta Zuckerman et al
EPI_ISL_1762389	Israel/CVL-5782/2021	2021-02-07	Asia	Israel	Israel Central Virology laboratory	Israel National Consortium for SARS-CoV-2 sequencing	Neta Zuckerman et al
EPI_ISL_1762467	Israel/CVL-5795/2021	2021-02-07	Asia	Israel	Israel Central Virology laboratory	Israel National Consortium for SARS-CoV-2 sequencing	Neta Zuckerman et al
EPI_ISL_1762468	Israel/CVL-5796/2021	2021-02-07	Asia	Israel	Israel Central Virology laboratory	Israel National Consortium for SARS-CoV-2 sequencing	Neta Zuckerman et al
EPI_ISL_1762469	Israel/CVL-5797/2021	2021-02-07	Asia	Israel	Israel Central Virology laboratory	Israel National Consortium for SARS-CoV-2 sequencing	Neta Zuckerman et al
EPI_ISL_1762470	Israel/CVL-5798/2021	2021-02-07	Asia	Israel	Israel Central Virology laboratory	Israel National Consortium for SARS-CoV-2 sequencing	Neta Zuckerman et al
EPI_ISL_1762471	Israel/CVL-5799/2021	2021-02-07	Asia	Israel	Israel Central Virology laboratory	Israel National Consortium for SARS-CoV-2 sequencing	Neta Zuckerman et al
EPI_ISL_804112	Israel/CVL-579ngs/2020	2020-12-29	Asia	Israel	Israel Central Virology laboratory	Israel National Consortium for SARS-CoV-2 sequencing	Neta Zuckerman et al
EPI_ISL_1762174	Israel/CVL-5800/2021	2021-01-29	Asia	Israel	Israel Central Virology laboratory	Israel National Consortium for SARS-CoV-2 sequencing	Neta Zuckerman et al
EPI_ISL_1762175	Israel/CVL-5802/2021	2021-01-28	Asia	Israel	Israel Central Virology laboratory	Israel National Consortium for SARS-CoV-2 sequencing	Neta Zuckerman et al
EPI_ISL_1762176	Israel/CVL-5803/2021	2021-01-28	Asia	Israel	Israel Central Virology laboratory	Israel National Consortium for SARS-CoV-2 sequencing	Neta Zuckerman et al
EPI_ISL_1762177	Israel/CVL-5804/2021	2021-01-28	Asia	Israel	Israel Central Virology laboratory	Israel National Consortium for SARS-CoV-2 sequencing	Neta Zuckerman et al
EPI_ISL_1762179	Israel/CVL-5807/2021	2021-01-28	Asia	Israel	Israel Central Virology laboratory	Israel National Consortium for SARS-CoV-2 sequencing	Neta Zuckerman et al
EPI_ISL_1762180	Israel/CVL-5808/2021	2021-01-28	Asia	Israel	Israel Central Virology laboratory	Israel National Consortium for SARS-CoV-2 sequencing	Neta Zuckerman et al
EPI_ISL_1762181	Israel/CVL-5810/2021	2021-01-28	Asia	Israel	Israel Central Virology laboratory	Israel National Consortium for SARS-CoV-2 sequencing	Neta Zuckerman et al
EPI_ISL_1762182	Israel/CVL-5811/2021	2021-01-28	Asia	Israel	Israel Central Virology laboratory	Israel National Consortium for SARS-CoV-2 sequencing	Neta Zuckerman et al
EPI_ISL_1762183	Israel/CVL-5812/2021	2021-01-28	Asia	Israel	Israel Central Virology laboratory	Israel National Consortium for SARS-CoV-2 sequencing	Neta Zuckerman et al
EPI_ISL_1762184	Israel/CVL-5813/2021	2021-01-28	Asia	Israel	Israel Central Virology laboratory	Israel National Consortium for SARS-CoV-2 sequencing	Neta Zuckerman et al
EPI_ISL_1762185	Israel/CVL-5814/2021	2021-01-28	Asia	Israel	Israel Central Virology laboratory	Israel National Consortium for SARS-CoV-2 sequencing	Neta Zuckerman et al
EPI_ISL_1762186	Israel/CVL-5815/2021	2021-01-28	Asia	Israel	Israel Central Virology laboratory	Israel National Consortium for SARS-CoV-2 sequencing	Neta Zuckerman et al
EPI_ISL_804110	Israel/CVL-581ngs/2020	2020-12-29	Asia	Israel	Israel Central Virology laboratory	Israel National Consortium for SARS-CoV-2 sequencing	Neta Zuckerman et al
EPI_ISL_1762187	Israel/CVL-5820/2021	2021-01-28	Asia	Israel	Israel Central Virology laboratory	Israel National Consortium for SARS-CoV-2 sequencing	Neta Zuckerman et al
EPI_ISL_1762188	Israel/CVL-5821/2021	2021-01-28	Asia	Israel	Israel Central Virology laboratory	Israel National Consortium for SARS-CoV-2 sequencing	Neta Zuckerman et al
EPI_ISL_1762190	Israel/CVL-5824/2021	2021-01-29	Asia	Israel	Israel Central Virology laboratory	Israel National Consortium for SARS-CoV-2 sequencing	Neta Zuckerman et al
EPI_ISL_1762191	Israel/CVL-5826/2021	2021-01-29	Asia	Israel	Israel Central Virology laboratory	Israel National Consortium for SARS-CoV-2 sequencing	Neta Zuckerman et al
EPI_ISL_1762192	Israel/CVL-5827/2021	2021-01-28	Asia	Israel	Israel Central Virology laboratory	Israel National Consortium for SARS-CoV-2 sequencing	Neta Zuckerman et al
EPI_ISL_1762193	Israel/CVL-5828/2021	2021-01-28	Asia	Israel	Israel Central Virology laboratory	Israel National Consortium for SARS-CoV-2 sequencing	Neta Zuckerman et al
EPI_ISL_1762194	Israel/CVL-5829/2021	2021-01-28	Asia	Israel	Israel Central Virology laboratory	Israel National Consortium for SARS-CoV-2 sequencing	Neta Zuckerman et al
EPI_ISL_804067	Israel/CVL-582ngs/2020	2020-12-29	Asia	Israel	Israel Central Virology laboratory	Israel National Consortium for SARS-CoV-2 sequencing	Neta Zuckerman et al
EPI_ISL_1762195	Israel/CVL-5830/2021	2021-01-28	Asia	Israel	Israel Central Virology laboratory	Israel National Consortium for SARS-CoV-2 sequencing	Neta Zuckerman et al
EPI_ISL_1762196	Israel/CVL-5831/2021	2021-01-28	Asia	Israel	Israel Central Virology laboratory	Israel National Consortium for SARS-CoV-2 sequencing	Neta Zuckerman et al
EPI_ISL_1762197	Israel/CVL-5832/2021	2021-01-28	Asia	Israel	Israel Central Virology laboratory	Israel National Consortium for SARS-CoV-2 sequencing	Neta Zuckerman et al
EPI_ISL_1762198	Israel/CVL-5834/2021	2021-01-29	Asia	Israel	Israel Central Virology laboratory	Israel National Consortium for SARS-CoV-2 sequencing	Neta Zuckerman et al
EPI_ISL_1762199	Israel/CVL-5835/2021	2021-01-28	Asia	Israel	Israel Central Virology laboratory	Israel National Consortium for SARS-CoV-2 sequencing	Neta Zuckerman et al
EPI_ISL_1762201	Israel/CVL-5837/2021	2021-01-28	Asia	Israel	Israel Central Virology laboratory	Israel National Consortium for SARS-CoV-2 sequencing	Neta Zuckerman et al
EPI_ISL_1762202	Israel/CVL-5838/2021	2021-01-28	Asia	Israel	Israel Central Virology laboratory	Israel National Consortium for SARS-CoV-2 sequencing	Neta Zuckerman et al
EPI_ISL_1762203	Israel/CVL-5839/2021	2021-01-29	Asia	Israel	Israel Central Virology laboratory	Israel National Consortium for SARS-CoV-2 sequencing	Neta Zuckerman et al
EPI_ISL_804066	Israel/CVL-583ngs/2020	2020-12-29	Asia	Israel	Israel Central Virology laboratory	Israel National Consortium for SARS-CoV-2 sequencing	Neta Zuckerman et al
EPI_ISL_1762204	Israel/CVL-5840/2021	2021-01-28	Asia	Israel	Israel Central Virology laboratory	Israel National Consortium for SARS-CoV-2 sequencing	Neta Zuckerman et al
EPI_ISL_1762205	Israel/CVL-5842/2021	2021-01-27	Asia	Israel	Israel Central Virology laboratory	Israel National Consortium for SARS-CoV-2 sequencing	Neta Zuckerman et al
EPI_ISL_1762206	Israel/CVL-5843/2021	2021-01-27	Asia	Israel	Israel Central Virology laboratory	Israel National Consortium for SARS-CoV-2 sequencing	Neta Zuckerman et al
EPI_ISL_1762207	Israel/CVL-5844/2021	2021-01-27	Asia	Israel	Israel Central Virology laboratory	Israel National Consortium for SARS-CoV-2 sequencing	Neta Zuckerman et al
EPI_ISL_1762208	Israel/CVL-5845/2021	2021-01-28	Asia	Israel	Israel Central Virology laboratory	Israel National Consortium for SARS-CoV-2 sequencing	Neta Zuckerman et al
EPI_ISL_804109	Israel/CVL-584ngs/2020	2020-12-29	Asia	Israel	Israel Central Virology laboratory	Israel National Consortium for SARS-CoV-2 sequencing	Neta Zuckerman et al
EPI_ISL_1762212	Israel/CVL-5850/2021	2021-01-27	Asia	Israel	Israel Central Virology laboratory	Israel National Consortium for SARS-CoV-2 sequencing	Neta Zuckerman et al
EPI_ISL_1762213	Israel/CVL-5851/2021	2021-01-28	Asia	Israel	Israel Central Virology laboratory	Israel National Consortium for SARS-CoV-2 sequencing	Neta Zuckerman et al
EPI_ISL_1762214	Israel/CVL-5852/2021	2021-01-28	Asia	Israel	Israel Central Virology laboratory	Israel National Consortium for SARS-CoV-2 sequencing	Neta Zuckerman et al
EPI_ISL_1762215	Israel/CVL-5853/2021	2021-01-28	Asia	Israel	Israel Central Virology laboratory	Israel National Consortium for SARS-CoV-2 sequencing	Neta Zuckerman et al
EPI_ISL_1762216	Israel/CVL-5854/2021	2021-01-28	Asia	Israel	Israel Central Virology laboratory	Israel National Consortium for SARS-CoV-2 sequencing	Neta Zuckerman et al
EPI_ISL_804108	Israel/CVL-585ngs/2020	2020-12-29	Asia	Israel	Israel Central Virology laboratory	Israel National Consortium for SARS-CoV-2 sequencing	Neta Zuckerman et al
EPI_ISL_1762218	Israel/CVL-5860/2021	2021-01-28	Asia	Israel	Israel Central Virology laboratory	Israel National Consortium for SARS-CoV-2 sequencing	Neta Zuckerman et al
EPI_ISL_1762219	Israel/CVL-5861/2021	2021-01-27	Asia	Israel	Israel Central Virology laboratory	Israel National Consortium for SARS-CoV-2 sequencing	Neta Zuckerman et al
EPI_ISL_1762221	Israel/CVL-5863/2021	2021-01-28	Asia	Israel	Israel Central Virology laboratory	Israel National Consortium for SARS-CoV-2 sequencing	Neta Zuckerman et al
EPI_ISL_1762222	Israel/CVL-5864/2021	2021-01-28	Asia	Israel	Israel Central Virology laboratory	Israel National Consortium for SARS-CoV-2 sequencing	Neta Zuckerman et al
EPI_ISL_1762223	Israel/CVL-5866/2021	2021-01-27	Asia	Israel	Israel Central Virology laboratory	Israel National Consortium for SARS-CoV-2 sequencing	Neta Zuckerman et al
EPI_ISL_1762224	Israel/CVL-5867/2021	2021-01-27	Asia	Israel	Israel Central Virology laboratory	Israel National Consortium for SARS-CoV-2 sequencing	Neta Zuckerman et al
EPI_ISL_1762225	Israel/CVL-5869/2021	2021-01-27	Asia	Israel	Israel Central Virology laboratory	Israel National Consortium for SARS-CoV-2 sequencing	Neta Zuckerman et al
EPI_ISL_1762226	Israel/CVL-5870/2021	2021-01-28	Asia	Israel	Israel Central Virology laboratory	Israel National Consortium for SARS-CoV-2 sequencing	Neta Zuckerman et al
EPI_ISL_1762227	Israel/CVL-5871/2021	2021-01-28	Asia	Israel	Israel Central Virology laboratory	Israel National Consortium for SARS-CoV-2 sequencing	Neta Zuckerman et al
EPI_ISL_1762228	Israel/CVL-5872/2021	2021-01-28	Asia	Israel	Israel Central Virology laboratory	Israel National Consortium for SARS-CoV-2 sequencing	Neta Zuckerman et al
EPI_ISL_1762229	Israel/CVL-5874/2021	2021-01-28	Asia	Israel	Israel Central Virology laboratory	Israel National Consortium for SARS-CoV-2 sequencing	Neta Zuckerman et al
EPI_ISL_1762230	Israel/CVL-5875/2021	2021-01-28	Asia	Israel	Israel Central Virology laboratory	Israel National Consortium for SARS-CoV-2 sequencing	Neta Zuckerman et al
EPI_ISL_1762231	Israel/CVL-5876/2021	2021-01-28	Asia	Israel	Israel Central Virology laboratory	Israel National Consortium for SARS-CoV-2 sequencing	Neta Zuckerman et al
EPI_ISL_1762232	Israel/CVL-5877/2021	2021-01-28	Asia	Israel	Israel Central Virology laboratory	Israel National Consortium for SARS-CoV-2 sequencing	Neta Zuckerman et al
EPI_ISL_1762233	Israel/CVL-5878/2021	2021-01-28	Asia	Israel	Israel Central Virology laboratory	Israel National Consortium for SARS-CoV-2 sequencing	Neta Zuckerman et al
EPI_ISL_1762234	Israel/CVL-5879/2021	2021-01-28	Asia	Israel	Israel Central Virology laboratory	Israel National Consortium for SARS-CoV-2 sequencing	Neta Zuckerman et al
EPI_ISL_804095	Israel/CVL-587ngs/2020	2020-12-29	Asia	Israel	Israel Central Virology laboratory	Israel National Consortium for SARS-CoV-2 sequencing	Neta Zuckerman et al
EPI_ISL_1762235	Israel/CVL-5880/2021	2021-01-28	Asia	Israel	Israel Central Virology laboratory	Israel National Consortium for SARS-CoV-2 sequencing	Neta Zuckerman et al
EPI_ISL_1762236	Israel/CVL-5882/2021	2021-01-27	Asia	Israel	Israel Central Virology laboratory	Israel National Consortium for SARS-CoV-2 sequencing	Neta Zuckerman et al
EPI_ISL_1762237	Israel/CVL-5883/2021	2021-01-27	Asia	Israel	Israel Central Virology laboratory	Israel National Consortium for SARS-CoV-2 sequencing	Neta Zuckerman et al
EPI_ISL_1762239	Israel/CVL-5885/2021	2021-01-27	Asia	Israel	Israel Central Virology laboratory	Israel National Consortium for SARS-CoV-2 sequencing	Neta Zuckerman et al
EPI_ISL_1762240	Israel/CVL-5886/2021	2021-01-27	Asia	Israel	Israel Central Virology laboratory	Israel National Consortium for SARS-CoV-2 sequencing	Neta Zuckerman et al
EPI_ISL_1762241	Israel/CVL-5887/2021	2021-01-28	Asia	Israel	Israel Central Virology laboratory	Israel National Consortium for SARS-CoV-2 sequencing	Neta Zuckerman et al
EPI_ISL_1762242	Israel/CVL-5888/2021	2021-01-27	Asia	Israel	Israel Central Virology laboratory	Israel National Consortium for SARS-CoV-2 sequencing	Neta Zuckerman et al
EPI_ISL_1762243	Israel/CVL-5890/2021	2021-01-27	Asia	Israel	Israel Central Virology laboratory	Israel National Consortium for SARS-CoV-2 sequencing	Neta Zuckerman et al
EPI_ISL_1762244	Israel/CVL-5891/2021	2021-01-27	Asia	Israel	Israel Central Virology laboratory	Israel National Consortium for SARS-CoV-2 sequencing	Neta Zuckerman et al
EPI_ISL_1762245	Israel/CVL-5892/2021	2021-01-27	Asia	Israel	Israel Central Virology laboratory	Israel National Consortium for SARS-CoV-2 sequencing	Neta Zuckerman et al
EPI_ISL_1762247	Israel/CVL-5895/2021	2021-01-28	Asia	Israel	Israel Central Virology laboratory	Israel National Consortium for SARS-CoV-2 sequencing	Neta Zuckerman et al
EPI_ISL_1762248	Israel/CVL-5896/2021	2021-01-27	Asia	Israel	Israel Central Virology laboratory	Israel National Consortium for SARS-CoV-2 sequencing	Neta Zuckerman et al
EPI_ISL_1762249	Israel/CVL-5897/2021	2021-01-27	Asia	Israel	Israel Central Virology laboratory	Israel National Consortium for SARS-CoV-2 sequencing	Neta Zuckerman et al
EPI_ISL_1762251	Israel/CVL-5899/2021	2021-01-27	Asia	Israel	Israel Central Virology laboratory	Israel National Consortium for SARS-CoV-2 sequencing	Neta Zuckerman et al
EPI_ISL_804065	Israel/CVL-589ngs/2020	2020-12-29	Asia	Israel	Israel Central Virology laboratory	Israel National Consortium for SARS-CoV-2 sequencing	Neta Zuckerman et al
EPI_ISL_1762252	Israel/CVL-5900/2021	2021-01-27	Asia	Israel	Israel Central Virology laboratory	Israel National Consortium for SARS-CoV-2 sequencing	Neta Zuckerman et al
EPI_ISL_1762253	Israel/CVL-5901/2021	2021-01-27	Asia	Israel	Israel Central Virology laboratory	Israel National Consortium for SARS-CoV-2 sequencing	Neta Zuckerman et al
EPI_ISL_1762254	Israel/CVL-5903/2021	2021-01-27	Asia	Israel	Israel Central Virology laboratory	Israel National Consortium for SARS-CoV-2 sequencing	Neta Zuckerman et al
EPI_ISL_1762255	Israel/CVL-5904/2021	2021-01-27	Asia	Israel	Israel Central Virology laboratory	Israel National Consortium for SARS-CoV-2 sequencing	Neta Zuckerman et al
EPI_ISL_1762257	Israel/CVL-5907/2021	2021-01-27	Asia	Israel	Israel Central Virology laboratory	Israel National Consortium for SARS-CoV-2 sequencing	Neta Zuckerman et al
EPI_ISL_1762258	Israel/CVL-5908/2021	2021-01-27	Asia	Israel	Israel Central Virology laboratory	Israel National Consortium for SARS-CoV-2 sequencing	Neta Zuckerman et al
EPI_ISL_1762259	Israel/CVL-5909/2021	2021-01-27	Asia	Israel	Israel Central Virology laboratory	Israel National Consortium for SARS-CoV-2 sequencing	Neta Zuckerman et al
EPI_ISL_1762261	Israel/CVL-5912/2021	2021-01-28	Asia	Israel	Israel Central Virology laboratory	Israel National Consortium for SARS-CoV-2 sequencing	Neta Zuckerman et al
EPI_ISL_1762262	Israel/CVL-5913/2021	2021-01-28	Asia	Israel	Israel Central Virology laboratory	Israel National Consortium for SARS-CoV-2 sequencing	Neta Zuckerman et al
EPI_ISL_1762263	Israel/CVL-5914/2021	2021-01-27	Asia	Israel	Israel Central Virology laboratory	Israel National Consortium for SARS-CoV-2 sequencing	Neta Zuckerman et al
EPI_ISL_1762264	Israel/CVL-5915/2021	2021-01-27	Asia	Israel	Israel Central Virology laboratory	Israel National Consortium for SARS-CoV-2 sequencing	Neta Zuckerman et al
EPI_ISL_1762265	Israel/CVL-5916/2021	2021-01-28	Asia	Israel	Israel Central Virology laboratory	Israel National Consortium for SARS-CoV-2 sequencing	Neta Zuckerman et al
EPI_ISL_1762266	Israel/CVL-5917/2021	2021-01-28	Asia	Israel	Israel Central Virology laboratory	Israel National Consortium for SARS-CoV-2 sequencing	Neta Zuckerman et al
EPI_ISL_1762267	Israel/CVL-5919/2021	2021-01-28	Asia	Israel	Israel Central Virology laboratory	Israel National Consortium for SARS-CoV-2 sequencing	Neta Zuckerman et al
EPI_ISL_1762268	Israel/CVL-5920/2021	2021-01-28	Asia	Israel	Israel Central Virology laboratory	Israel National Consortium for SARS-CoV-2 sequencing	Neta Zuckerman et al
EPI_ISL_1762270	Israel/CVL-5922/2021	2021-01-27	Asia	Israel	Israel Central Virology laboratory	Israel National Consortium for SARS-CoV-2 sequencing	Neta Zuckerman et al
EPI_ISL_1762272	Israel/CVL-5925/2021	2021-01-27	Asia	Israel	Israel Central Virology laboratory	Israel National Consortium for SARS-CoV-2 sequencing	Neta Zuckerman et al
EPI_ISL_1762273	Israel/CVL-5927/2021	2021-01-27	Asia	Israel	Israel Central Virology laboratory	Israel National Consortium for SARS-CoV-2 sequencing	Neta Zuckerman et al
EPI_ISL_1762274	Israel/CVL-5928/2021	2021-01-28	Asia	Israel	Israel Central Virology laboratory	Israel National Consortium for SARS-CoV-2 sequencing	Neta Zuckerman et al
EPI_ISL_1762275	Israel/CVL-5929/2021	2021-01-28	Asia	Israel	Israel Central Virology laboratory	Israel National Consortium for SARS-CoV-2 sequencing	Neta Zuckerman et al
EPI_ISL_1762276	Israel/CVL-5930/2021	2021-01-28	Asia	Israel	Israel Central Virology laboratory	Israel National Consortium for SARS-CoV-2 sequencing	Neta Zuckerman et al
EPI_ISL_1762277	Israel/CVL-5931/2021	2021-01-28	Asia	Israel	Israel Central Virology laboratory	Israel National Consortium for SARS-CoV-2 sequencing	Neta Zuckerman et al
EPI_ISL_1762278	Israel/CVL-5932/2021	2021-01-28	Asia	Israel	Israel Central Virology laboratory	Israel National Consortium for SARS-CoV-2 sequencing	Neta Zuckerman et al
EPI_ISL_1762279	Israel/CVL-5933/2021	2021-01-28	Asia	Israel	Israel Central Virology laboratory	Israel National Consortium for SARS-CoV-2 sequencing	Neta Zuckerman et al
EPI_ISL_1762280	Israel/CVL-5935/2021	2021-01-28	Asia	Israel	Israel Central Virology laboratory	Israel National Consortium for SARS-CoV-2 sequencing	Neta Zuckerman et al
EPI_ISL_1762282	Israel/CVL-5937/2021	2021-01-28	Asia	Israel	Israel Central Virology laboratory	Israel National Consortium for SARS-CoV-2 sequencing	Neta Zuckerman et al
EPI_ISL_1762283	Israel/CVL-5938/2021	2021-01-28	Asia	Israel	Israel Central Virology laboratory	Israel National Consortium for SARS-CoV-2 sequencing	Neta Zuckerman et al
EPI_ISL_1674345	Israel/CVL-5939/2021	2021-01-28	Asia	Israel	Israel Central Virology laboratory	Israel National Consortium for SARS-CoV-2 sequencing	Neta Zuckerman et al
EPI_ISL_889072	Israel/CVL-593ngs/2020	2020-12-29	Asia	Israel	Israel Central Virology laboratory	Israel National Consortium for SARS-CoV-2 sequencing	Neta Zuckerman et al
EPI_ISL_1674346	Israel/CVL-5940/2021	2021-01-27	Asia	Israel	Israel Central Virology laboratory	Israel National Consortium for SARS-CoV-2 sequencing	Neta Zuckerman et al
EPI_ISL_1674347	Israel/CVL-5942/2021	2021-01-01	Asia	Israel	Israel Central Virology laboratory	Israel National Consortium for SARS-CoV-2 sequencing	Neta Zuckerman et al
EPI_ISL_1674348	Israel/CVL-5943/2021	2021-01-02	Asia	Israel	Israel Central Virology laboratory	Israel National Consortium for SARS-CoV-2 sequencing	Neta Zuckerman et al
EPI_ISL_1674349	Israel/CVL-5944/2021	2021-01-01	Asia	Israel	Israel Central Virology laboratory	Israel National Consortium for SARS-CoV-2 sequencing	Neta Zuckerman et al
EPI_ISL_1674350	Israel/CVL-5945/2021	2021-01-01	Asia	Israel	Israel Central Virology laboratory	Israel National Consortium for SARS-CoV-2 sequencing	Neta Zuckerman et al
EPI_ISL_1674351	Israel/CVL-5946/2021	2021-01-01	Asia	Israel	Israel Central Virology laboratory	Israel National Consortium for SARS-CoV-2 sequencing	Neta Zuckerman et al
EPI_ISL_1674352	Israel/CVL-5947/2021	2021-01-02	Asia	Israel	Israel Central Virology laboratory	Israel National Consortium for SARS-CoV-2 sequencing	Neta Zuckerman et al
EPI_ISL_1674353	Israel/CVL-5948/2021	2021-01-02	Asia	Israel	Israel Central Virology laboratory	Israel National Consortium for SARS-CoV-2 sequencing	Neta Zuckerman et al
EPI_ISL_1674354	Israel/CVL-5949/2021	2021-01-02	Asia	Israel	Israel Central Virology laboratory	Israel National Consortium for SARS-CoV-2 sequencing	Neta Zuckerman et al
EPI_ISL_889073	Israel/CVL-594ngs/2020	2020-12-29	Asia	Israel	Israel Central Virology laboratory	Israel National Consortium for SARS-CoV-2 sequencing	Neta Zuckerman et al
EPI_ISL_1674355	Israel/CVL-5950/2021	2021-01-02	Asia	Israel	Israel Central Virology laboratory	Israel National Consortium for SARS-CoV-2 sequencing	Neta Zuckerman et al
EPI_ISL_1674356	Israel/CVL-5951/2021	2021-01-01	Asia	Israel	Israel Central Virology laboratory	Israel National Consortium for SARS-CoV-2 sequencing	Neta Zuckerman et al
EPI_ISL_1674357	Israel/CVL-5953/2021	2021-01-02	Asia	Israel	Israel Central Virology laboratory	Israel National Consortium for SARS-CoV-2 sequencing	Neta Zuckerman et al
EPI_ISL_1674358	Israel/CVL-5954/2021	2021-01-01	Asia	Israel	Israel Central Virology laboratory	Israel National Consortium for SARS-CoV-2 sequencing	Neta Zuckerman et al
EPI_ISL_1674359	Israel/CVL-5955/2021	2021-01-02	Asia	Israel	Israel Central Virology laboratory	Israel National Consortium for SARS-CoV-2 sequencing	Neta Zuckerman et al
EPI_ISL_1674360	Israel/CVL-5956/2021	2021-01-02	Asia	Israel	Israel Central Virology laboratory	Israel National Consortium for SARS-CoV-2 sequencing	Neta Zuckerman et al
EPI_ISL_1674361	Israel/CVL-5957/2021	2021-01-02	Asia	Israel	Israel Central Virology laboratory	Israel National Consortium for SARS-CoV-2 sequencing	Neta Zuckerman et al
EPI_ISL_1674362	Israel/CVL-5958/2021	2021-01-02	Asia	Israel	Israel Central Virology laboratory	Israel National Consortium for SARS-CoV-2 sequencing	Neta Zuckerman et al
EPI_ISL_1674363	Israel/CVL-5959/2021	2021-01-02	Asia	Israel	Israel Central Virology laboratory	Israel National Consortium for SARS-CoV-2 sequencing	Neta Zuckerman et al
EPI_ISL_1674364	Israel/CVL-5960/2021	2021-01-02	Asia	Israel	Israel Central Virology laboratory	Israel National Consortium for SARS-CoV-2 sequencing	Neta Zuckerman et al
EPI_ISL_1674365	Israel/CVL-5961/2021	2021-01-02	Asia	Israel	Israel Central Virology laboratory	Israel National Consortium for SARS-CoV-2 sequencing	Neta Zuckerman et al
EPI_ISL_1674366	Israel/CVL-5962/2021	2021-01-02	Asia	Israel	Israel Central Virology laboratory	Israel National Consortium for SARS-CoV-2 sequencing	Neta Zuckerman et al
EPI_ISL_1674367	Israel/CVL-5963/2021	2021-01-02	Asia	Israel	Israel Central Virology laboratory	Israel National Consortium for SARS-CoV-2 sequencing	Neta Zuckerman et al
EPI_ISL_1674368	Israel/CVL-5964/2021	2021-01-02	Asia	Israel	Israel Central Virology laboratory	Israel National Consortium for SARS-CoV-2 sequencing	Neta Zuckerman et al
EPI_ISL_1674369	Israel/CVL-5965/2021	2021-01-02	Asia	Israel	Israel Central Virology laboratory	Israel National Consortium for SARS-CoV-2 sequencing	Neta Zuckerman et al
EPI_ISL_1674370	Israel/CVL-5966/2021	2021-01-02	Asia	Israel	Israel Central Virology laboratory	Israel National Consortium for SARS-CoV-2 sequencing	Neta Zuckerman et al
EPI_ISL_1674371	Israel/CVL-5967/2021	2021-01-02	Asia	Israel	Israel Central Virology laboratory	Israel National Consortium for SARS-CoV-2 sequencing	Neta Zuckerman et al
EPI_ISL_1674372	Israel/CVL-5968/2021	2021-01-02	Asia	Israel	Israel Central Virology laboratory	Israel National Consortium for SARS-CoV-2 sequencing	Neta Zuckerman et al
EPI_ISL_1674373	Israel/CVL-5969/2021	2021-01-02	Asia	Israel	Israel Central Virology laboratory	Israel National Consortium for SARS-CoV-2 sequencing	Neta Zuckerman et al
EPI_ISL_1674374	Israel/CVL-5970/2021	2021-01-02	Asia	Israel	Israel Central Virology laboratory	Israel National Consortium for SARS-CoV-2 sequencing	Neta Zuckerman et al
EPI_ISL_1674375	Israel/CVL-5971/2021	2021-01-02	Asia	Israel	Israel Central Virology laboratory	Israel National Consortium for SARS-CoV-2 sequencing	Neta Zuckerman et al
EPI_ISL_1674377	Israel/CVL-5973/2021	2021-01-02	Asia	Israel	Israel Central Virology laboratory	Israel National Consortium for SARS-CoV-2 sequencing	Neta Zuckerman et al
EPI_ISL_1674378	Israel/CVL-5974/2021	2021-01-02	Asia	Israel	Israel Central Virology laboratory	Israel National Consortium for SARS-CoV-2 sequencing	Neta Zuckerman et al
EPI_ISL_1674379	Israel/CVL-5975/2021	2021-01-02	Asia	Israel	Israel Central Virology laboratory	Israel National Consortium for SARS-CoV-2 sequencing	Neta Zuckerman et al
EPI_ISL_1674382	Israel/CVL-5978/2021	2021-01-02	Asia	Israel	Israel Central Virology laboratory	Israel National Consortium for SARS-CoV-2 sequencing	Neta Zuckerman et al
EPI_ISL_1674383	Israel/CVL-5979/2021	2021-01-02	Asia	Israel	Israel Central Virology laboratory	Israel National Consortium for SARS-CoV-2 sequencing	Neta Zuckerman et al
EPI_ISL_1674384	Israel/CVL-5980/2021	2021-01-02	Asia	Israel	Israel Central Virology laboratory	Israel National Consortium for SARS-CoV-2 sequencing	Neta Zuckerman et al
EPI_ISL_1674386	Israel/CVL-5982/2021	2021-01-02	Asia	Israel	Israel Central Virology laboratory	Israel National Consortium for SARS-CoV-2 sequencing	Neta Zuckerman et al
EPI_ISL_1674388	Israel/CVL-5984/2021	2021-01-02	Asia	Israel	Israel Central Virology laboratory	Israel National Consortium for SARS-CoV-2 sequencing	Neta Zuckerman et al
EPI_ISL_1674389	Israel/CVL-5985/2021	2021-01-02	Asia	Israel	Israel Central Virology laboratory	Israel National Consortium for SARS-CoV-2 sequencing	Neta Zuckerman et al
EPI_ISL_1674390	Israel/CVL-5986/2021	2021-01-01	Asia	Israel	Israel Central Virology laboratory	Israel National Consortium for SARS-CoV-2 sequencing	Neta Zuckerman et al
EPI_ISL_1674391	Israel/CVL-5987/2021	2021-01-02	Asia	Israel	Israel Central Virology laboratory	Israel National Consortium for SARS-CoV-2 sequencing	Neta Zuckerman et al
EPI_ISL_1674392	Israel/CVL-5988/2021	2021-01-02	Asia	Israel	Israel Central Virology laboratory	Israel National Consortium for SARS-CoV-2 sequencing	Neta Zuckerman et al
EPI_ISL_1674393	Israel/CVL-5989/2021	2021-01-31	Asia	Israel	Israel Central Virology laboratory	Israel National Consortium for SARS-CoV-2 sequencing	Neta Zuckerman et al
EPI_ISL_889074	Israel/CVL-598ngs/2020	2020-12-29	Asia	Israel	Israel Central Virology laboratory	Israel National Consortium for SARS-CoV-2 sequencing	Neta Zuckerman et al
EPI_ISL_1674394	Israel/CVL-5990/2021	2021-01-31	Asia	Israel	Israel Central Virology laboratory	Israel National Consortium for SARS-CoV-2 sequencing	Neta Zuckerman et al
EPI_ISL_1674395	Israel/CVL-5991/2021	2021-01-31	Asia	Israel	Israel Central Virology laboratory	Israel National Consortium for SARS-CoV-2 sequencing	Neta Zuckerman et al
EPI_ISL_1674397	Israel/CVL-5993/2021	2021-01-31	Asia	Israel	Israel Central Virology laboratory	Israel National Consortium for SARS-CoV-2 sequencing	Neta Zuckerman et al
EPI_ISL_1674398	Israel/CVL-5994/2021	2021-01-31	Asia	Israel	Israel Central Virology laboratory	Israel National Consortium for SARS-CoV-2 sequencing	Neta Zuckerman et al
EPI_ISL_1674399	Israel/CVL-5995/2021	2021-01-31	Asia	Israel	Israel Central Virology laboratory	Israel National Consortium for SARS-CoV-2 sequencing	Neta Zuckerman et al
EPI_ISL_1674400	Israel/CVL-5996/2021	2021-01-31	Asia	Israel	Israel Central Virology laboratory	Israel National Consortium for SARS-CoV-2 sequencing	Neta Zuckerman et al
EPI_ISL_1674401	Israel/CVL-5997/2021	2021-01-31	Asia	Israel	Israel Central Virology laboratory	Israel National Consortium for SARS-CoV-2 sequencing	Neta Zuckerman et al
EPI_ISL_1674402	Israel/CVL-5998/2021	2021-01-31	Asia	Israel	Israel Central Virology laboratory	Israel National Consortium for SARS-CoV-2 sequencing	Neta Zuckerman et al
EPI_ISL_1674403	Israel/CVL-5999/2021	2021-01-31	Asia	Israel	Israel Central Virology laboratory	Israel National Consortium for SARS-CoV-2 sequencing	Neta Zuckerman et al
EPI_ISL_944271	Israel/CVL-6/2020	2020-12-24	Asia	Israel	Israel Central Virology laboratory	Israel National Consortium for SARS-CoV-2 sequencing	Neta Zuckerman et al
EPI_ISL_1674404	Israel/CVL-6000/2021	2021-01-31	Asia	Israel	Israel Central Virology laboratory	Israel National Consortium for SARS-CoV-2 sequencing	Neta Zuckerman et al
EPI_ISL_1674405	Israel/CVL-6001/2021	2021-01-31	Asia	Israel	Israel Central Virology laboratory	Israel National Consortium for SARS-CoV-2 sequencing	Neta Zuckerman et al
EPI_ISL_1674406	Israel/CVL-6002/2021	2021-01-31	Asia	Israel	Israel Central Virology laboratory	Israel National Consortium for SARS-CoV-2 sequencing	Neta Zuckerman et al
EPI_ISL_1674407	Israel/CVL-6003/2021	2021-01-31	Asia	Israel	Israel Central Virology laboratory	Israel National Consortium for SARS-CoV-2 sequencing	Neta Zuckerman et al
EPI_ISL_1674408	Israel/CVL-6004/2021	2021-01-31	Asia	Israel	Israel Central Virology laboratory	Israel National Consortium for SARS-CoV-2 sequencing	Neta Zuckerman et al
EPI_ISL_1674409	Israel/CVL-6005/2021	2021-01-31	Asia	Israel	Israel Central Virology laboratory	Israel National Consortium for SARS-CoV-2 sequencing	Neta Zuckerman et al
EPI_ISL_1674410	Israel/CVL-6006/2021	2021-01-31	Asia	Israel	Israel Central Virology laboratory	Israel National Consortium for SARS-CoV-2 sequencing	Neta Zuckerman et al
EPI_ISL_1674411	Israel/CVL-6007/2021	2021-01-31	Asia	Israel	Israel Central Virology laboratory	Israel National Consortium for SARS-CoV-2 sequencing	Neta Zuckerman et al
EPI_ISL_1674412	Israel/CVL-6008/2021	2021-01-31	Asia	Israel	Israel Central Virology laboratory	Israel National Consortium for SARS-CoV-2 sequencing	Neta Zuckerman et al
EPI_ISL_1674413	Israel/CVL-6009/2021	2021-01-31	Asia	Israel	Israel Central Virology laboratory	Israel National Consortium for SARS-CoV-2 sequencing	Neta Zuckerman et al
EPI_ISL_889075	Israel/CVL-600ngs/2020	2020-12-29	Asia	Israel	Israel Central Virology laboratory	Israel National Consortium for SARS-CoV-2 sequencing	Neta Zuckerman et al
EPI_ISL_1674414	Israel/CVL-6010/2021	2021-01-31	Asia	Israel	Israel Central Virology laboratory	Israel National Consortium for SARS-CoV-2 sequencing	Neta Zuckerman et al
EPI_ISL_1674416	Israel/CVL-6012/2021	2021-01-31	Asia	Israel	Israel Central Virology laboratory	Israel National Consortium for SARS-CoV-2 sequencing	Neta Zuckerman et al
EPI_ISL_1674418	Israel/CVL-6014/2021	2021-01-31	Asia	Israel	Israel Central Virology laboratory	Israel National Consortium for SARS-CoV-2 sequencing	Neta Zuckerman et al
EPI_ISL_1674419	Israel/CVL-6015/2021	2021-01-31	Asia	Israel	Israel Central Virology laboratory	Israel National Consortium for SARS-CoV-2 sequencing	Neta Zuckerman et al
EPI_ISL_1674420	Israel/CVL-6016/2021	2021-01-31	Asia	Israel	Israel Central Virology laboratory	Israel National Consortium for SARS-CoV-2 sequencing	Neta Zuckerman et al
EPI_ISL_1674421	Israel/CVL-6017/2021	2021-01-31	Asia	Israel	Israel Central Virology laboratory	Israel National Consortium for SARS-CoV-2 sequencing	Neta Zuckerman et al
EPI_ISL_1674422	Israel/CVL-6018/2021	2021-01-31	Asia	Israel	Israel Central Virology laboratory	Israel National Consortium for SARS-CoV-2 sequencing	Neta Zuckerman et al
EPI_ISL_1674423	Israel/CVL-6019/2021	2021-01-31	Asia	Israel	Israel Central Virology laboratory	Israel National Consortium for SARS-CoV-2 sequencing	Neta Zuckerman et al
EPI_ISL_1674424	Israel/CVL-6020/2021	2021-01-31	Asia	Israel	Israel Central Virology laboratory	Israel National Consortium for SARS-CoV-2 sequencing	Neta Zuckerman et al
EPI_ISL_1674426	Israel/CVL-6022/2021	2021-01-01	Asia	Israel	Israel Central Virology laboratory	Israel National Consortium for SARS-CoV-2 sequencing	Neta Zuckerman et al
EPI_ISL_1674427	Israel/CVL-6023/2021	2021-01-01	Asia	Israel	Israel Central Virology laboratory	Israel National Consortium for SARS-CoV-2 sequencing	Neta Zuckerman et al
EPI_ISL_1674428	Israel/CVL-6024/2021	2021-01-01	Asia	Israel	Israel Central Virology laboratory	Israel National Consortium for SARS-CoV-2 sequencing	Neta Zuckerman et al
EPI_ISL_1674429	Israel/CVL-6025/2021	2021-01-01	Asia	Israel	Israel Central Virology laboratory	Israel National Consortium for SARS-CoV-2 sequencing	Neta Zuckerman et al
EPI_ISL_1674430	Israel/CVL-6026/2021	2021-01-01	Asia	Israel	Israel Central Virology laboratory	Israel National Consortium for SARS-CoV-2 sequencing	Neta Zuckerman et al
EPI_ISL_1674431	Israel/CVL-6027/2021	2021-01-01	Asia	Israel	Israel Central Virology laboratory	Israel National Consortium for SARS-CoV-2 sequencing	Neta Zuckerman et al
EPI_ISL_1674432	Israel/CVL-6028/2021	2021-01-01	Asia	Israel	Israel Central Virology laboratory	Israel National Consortium for SARS-CoV-2 sequencing	Neta Zuckerman et al
EPI_ISL_1674433	Israel/CVL-6029/2021	2021-01-01	Asia	Israel	Israel Central Virology laboratory	Israel National Consortium for SARS-CoV-2 sequencing	Neta Zuckerman et al
EPI_ISL_1674434	Israel/CVL-6030/2021	2021-01-01	Asia	Israel	Israel Central Virology laboratory	Israel National Consortium for SARS-CoV-2 sequencing	Neta Zuckerman et al
EPI_ISL_1674435	Israel/CVL-6031/2021	2021-01-03	Asia	Israel	Israel Central Virology laboratory	Israel National Consortium for SARS-CoV-2 sequencing	Neta Zuckerman et al
EPI_ISL_1674436	Israel/CVL-6032/2021	2021-01-03	Asia	Israel	Israel Central Virology laboratory	Israel National Consortium for SARS-CoV-2 sequencing	Neta Zuckerman et al
EPI_ISL_1674437	Israel/CVL-6033/2021	2021-01-03	Asia	Israel	Israel Central Virology laboratory	Israel National Consortium for SARS-CoV-2 sequencing	Neta Zuckerman et al
EPI_ISL_1674438	Israel/CVL-6034/2021	2021-01-03	Asia	Israel	Israel Central Virology laboratory	Israel National Consortium for SARS-CoV-2 sequencing	Neta Zuckerman et al
EPI_ISL_1674439	Israel/CVL-6035/2021	2021-01-03	Asia	Israel	Israel Central Virology laboratory	Israel National Consortium for SARS-CoV-2 sequencing	Neta Zuckerman et al
EPI_ISL_1674440	Israel/CVL-6036/2021	2021-01-03	Asia	Israel	Israel Central Virology laboratory	Israel National Consortium for SARS-CoV-2 sequencing	Neta Zuckerman et al
EPI_ISL_1674441	Israel/CVL-6037/2021	2021-01-03	Asia	Israel	Israel Central Virology laboratory	Israel National Consortium for SARS-CoV-2 sequencing	Neta Zuckerman et al
EPI_ISL_1674442	Israel/CVL-6038/2021	2021-01-03	Asia	Israel	Israel Central Virology laboratory	Israel National Consortium for SARS-CoV-2 sequencing	Neta Zuckerman et al
EPI_ISL_1674443	Israel/CVL-6039/2021	2021-01-03	Asia	Israel	Israel Central Virology laboratory	Israel National Consortium for SARS-CoV-2 sequencing	Neta Zuckerman et al
EPI_ISL_1674444	Israel/CVL-6040/2021	2021-01-03	Asia	Israel	Israel Central Virology laboratory	Israel National Consortium for SARS-CoV-2 sequencing	Neta Zuckerman et al
EPI_ISL_1674445	Israel/CVL-6042/2021	2021-01-03	Asia	Israel	Israel Central Virology laboratory	Israel National Consortium for SARS-CoV-2 sequencing	Neta Zuckerman et al
EPI_ISL_1674446	Israel/CVL-6043/2021	2021-01-03	Asia	Israel	Israel Central Virology laboratory	Israel National Consortium for SARS-CoV-2 sequencing	Neta Zuckerman et al
EPI_ISL_1674447	Israel/CVL-6044/2021	2021-01-03	Asia	Israel	Israel Central Virology laboratory	Israel National Consortium for SARS-CoV-2 sequencing	Neta Zuckerman et al
EPI_ISL_1674448	Israel/CVL-6045/2021	2021-01-03	Asia	Israel	Israel Central Virology laboratory	Israel National Consortium for SARS-CoV-2 sequencing	Neta Zuckerman et al
EPI_ISL_1674449	Israel/CVL-6046/2021	2021-01-03	Asia	Israel	Israel Central Virology laboratory	Israel National Consortium for SARS-CoV-2 sequencing	Neta Zuckerman et al
EPI_ISL_1674450	Israel/CVL-6047/2021	2021-01-03	Asia	Israel	Israel Central Virology laboratory	Israel National Consortium for SARS-CoV-2 sequencing	Neta Zuckerman et al
EPI_ISL_1674451	Israel/CVL-6049/2021	2021-01-03	Asia	Israel	Israel Central Virology laboratory	Israel National Consortium for SARS-CoV-2 sequencing	Neta Zuckerman et al
EPI_ISL_1674453	Israel/CVL-6051/2021	2021-01-03	Asia	Israel	Israel Central Virology laboratory	Israel National Consortium for SARS-CoV-2 sequencing	Neta Zuckerman et al
EPI_ISL_1674454	Israel/CVL-6052/2021	2021-01-02	Asia	Israel	Israel Central Virology laboratory	Israel National Consortium for SARS-CoV-2 sequencing	Neta Zuckerman et al
EPI_ISL_1674455	Israel/CVL-6053/2021	2021-01-03	Asia	Israel	Israel Central Virology laboratory	Israel National Consortium for SARS-CoV-2 sequencing	Neta Zuckerman et al
EPI_ISL_1674456	Israel/CVL-6054/2021	2021-01-03	Asia	Israel	Israel Central Virology laboratory	Israel National Consortium for SARS-CoV-2 sequencing	Neta Zuckerman et al
EPI_ISL_1674457	Israel/CVL-6055/2021	2021-01-03	Asia	Israel	Israel Central Virology laboratory	Israel National Consortium for SARS-CoV-2 sequencing	Neta Zuckerman et al
EPI_ISL_1674458	Israel/CVL-6056/2021	2021-01-03	Asia	Israel	Israel Central Virology laboratory	Israel National Consortium for SARS-CoV-2 sequencing	Neta Zuckerman et al
EPI_ISL_1674459	Israel/CVL-6057/2021	2021-01-03	Asia	Israel	Israel Central Virology laboratory	Israel National Consortium for SARS-CoV-2 sequencing	Neta Zuckerman et al
EPI_ISL_1674460	Israel/CVL-6058/2021	2021-01-03	Asia	Israel	Israel Central Virology laboratory	Israel National Consortium for SARS-CoV-2 sequencing	Neta Zuckerman et al
EPI_ISL_1674461	Israel/CVL-6059/2021	2021-01-03	Asia	Israel	Israel Central Virology laboratory	Israel National Consortium for SARS-CoV-2 sequencing	Neta Zuckerman et al
EPI_ISL_1674462	Israel/CVL-6060/2021	2021-01-03	Asia	Israel	Israel Central Virology laboratory	Israel National Consortium for SARS-CoV-2 sequencing	Neta Zuckerman et al
EPI_ISL_1674463	Israel/CVL-6061/2021	2021-01-03	Asia	Israel	Israel Central Virology laboratory	Israel National Consortium for SARS-CoV-2 sequencing	Neta Zuckerman et al
EPI_ISL_1674464	Israel/CVL-6062/2021	2021-01-03	Asia	Israel	Israel Central Virology laboratory	Israel National Consortium for SARS-CoV-2 sequencing	Neta Zuckerman et al
EPI_ISL_1674465	Israel/CVL-6063/2021	2021-01-02	Asia	Israel	Israel Central Virology laboratory	Israel National Consortium for SARS-CoV-2 sequencing	Neta Zuckerman et al
EPI_ISL_1674466	Israel/CVL-6065/2021	2021-01-03	Asia	Israel	Israel Central Virology laboratory	Israel National Consortium for SARS-CoV-2 sequencing	Neta Zuckerman et al
EPI_ISL_1674467	Israel/CVL-6066/2021	2021-01-03	Asia	Israel	Israel Central Virology laboratory	Israel National Consortium for SARS-CoV-2 sequencing	Neta Zuckerman et al
EPI_ISL_1674468	Israel/CVL-6067/2021	2021-01-03	Asia	Israel	Israel Central Virology laboratory	Israel National Consortium for SARS-CoV-2 sequencing	Neta Zuckerman et al
EPI_ISL_1674469	Israel/CVL-6068/2021	2021-01-03	Asia	Israel	Israel Central Virology laboratory	Israel National Consortium for SARS-CoV-2 sequencing	Neta Zuckerman et al
EPI_ISL_1674470	Israel/CVL-6069/2021	2021-01-03	Asia	Israel	Israel Central Virology laboratory	Israel National Consortium for SARS-CoV-2 sequencing	Neta Zuckerman et al
EPI_ISL_1674471	Israel/CVL-6070/2021	2021-01-03	Asia	Israel	Israel Central Virology laboratory	Israel National Consortium for SARS-CoV-2 sequencing	Neta Zuckerman et al
EPI_ISL_1674472	Israel/CVL-6071/2021	2021-01-03	Asia	Israel	Israel Central Virology laboratory	Israel National Consortium for SARS-CoV-2 sequencing	Neta Zuckerman et al
EPI_ISL_1674473	Israel/CVL-6072/2021	2021-01-03	Asia	Israel	Israel Central Virology laboratory	Israel National Consortium for SARS-CoV-2 sequencing	Neta Zuckerman et al
EPI_ISL_1674474	Israel/CVL-6073/2021	2021-01-03	Asia	Israel	Israel Central Virology laboratory	Israel National Consortium for SARS-CoV-2 sequencing	Neta Zuckerman et al
EPI_ISL_1674475	Israel/CVL-6074/2021	2021-01-03	Asia	Israel	Israel Central Virology laboratory	Israel National Consortium for SARS-CoV-2 sequencing	Neta Zuckerman et al
EPI_ISL_1674476	Israel/CVL-6075/2021	2021-01-03	Asia	Israel	Israel Central Virology laboratory	Israel National Consortium for SARS-CoV-2 sequencing	Neta Zuckerman et al
EPI_ISL_1674477	Israel/CVL-6076/2021	2021-01-03	Asia	Israel	Israel Central Virology laboratory	Israel National Consortium for SARS-CoV-2 sequencing	Neta Zuckerman et al
EPI_ISL_1674479	Israel/CVL-6078/2021	2021-01-04	Asia	Israel	Israel Central Virology laboratory	Israel National Consortium for SARS-CoV-2 sequencing	Neta Zuckerman et al
EPI_ISL_1674480	Israel/CVL-6079/2021	2021-01-04	Asia	Israel	Israel Central Virology laboratory	Israel National Consortium for SARS-CoV-2 sequencing	Neta Zuckerman et al
EPI_ISL_889077	Israel/CVL-607ngs/2020	2020-12-29	Asia	Israel	Israel Central Virology laboratory	Israel National Consortium for SARS-CoV-2 sequencing	Neta Zuckerman et al
EPI_ISL_1674481	Israel/CVL-6081/2021	2021-01-04	Asia	Israel	Israel Central Virology laboratory	Israel National Consortium for SARS-CoV-2 sequencing	Neta Zuckerman et al
EPI_ISL_1674482	Israel/CVL-6082/2021	2021-01-04	Asia	Israel	Israel Central Virology laboratory	Israel National Consortium for SARS-CoV-2 sequencing	Neta Zuckerman et al
EPI_ISL_1674483	Israel/CVL-6083/2021	2021-01-04	Asia	Israel	Israel Central Virology laboratory	Israel National Consortium for SARS-CoV-2 sequencing	Neta Zuckerman et al
EPI_ISL_1674484	Israel/CVL-6084/2021	2021-01-03	Asia	Israel	Israel Central Virology laboratory	Israel National Consortium for SARS-CoV-2 sequencing	Neta Zuckerman et al
EPI_ISL_1674486	Israel/CVL-6086/2021	2021-01-04	Asia	Israel	Israel Central Virology laboratory	Israel National Consortium for SARS-CoV-2 sequencing	Neta Zuckerman et al
EPI_ISL_1674487	Israel/CVL-6087/2021	2021-01-04	Asia	Israel	Israel Central Virology laboratory	Israel National Consortium for SARS-CoV-2 sequencing	Neta Zuckerman et al
EPI_ISL_1674488	Israel/CVL-6088/2021	2021-01-04	Asia	Israel	Israel Central Virology laboratory	Israel National Consortium for SARS-CoV-2 sequencing	Neta Zuckerman et al
EPI_ISL_1674489	Israel/CVL-6089/2021	2021-01-04	Asia	Israel	Israel Central Virology laboratory	Israel National Consortium for SARS-CoV-2 sequencing	Neta Zuckerman et al
EPI_ISL_1674490	Israel/CVL-6090/2021	2021-01-04	Asia	Israel	Israel Central Virology laboratory	Israel National Consortium for SARS-CoV-2 sequencing	Neta Zuckerman et al
EPI_ISL_1674491	Israel/CVL-6091/2021	2021-01-04	Asia	Israel	Israel Central Virology laboratory	Israel National Consortium for SARS-CoV-2 sequencing	Neta Zuckerman et al
EPI_ISL_1674492	Israel/CVL-6092/2021	2021-01-04	Asia	Israel	Israel Central Virology laboratory	Israel National Consortium for SARS-CoV-2 sequencing	Neta Zuckerman et al
EPI_ISL_1674493	Israel/CVL-6093/2021	2021-01-04	Asia	Israel	Israel Central Virology laboratory	Israel National Consortium for SARS-CoV-2 sequencing	Neta Zuckerman et al
EPI_ISL_1674494	Israel/CVL-6094/2021	2021-01-03	Asia	Israel	Israel Central Virology laboratory	Israel National Consortium for SARS-CoV-2 sequencing	Neta Zuckerman et al
EPI_ISL_1674495	Israel/CVL-6095/2021	2021-01-03	Asia	Israel	Israel Central Virology laboratory	Israel National Consortium for SARS-CoV-2 sequencing	Neta Zuckerman et al
EPI_ISL_1674497	Israel/CVL-6098/2021	2021-01-04	Asia	Israel	Israel Central Virology laboratory	Israel National Consortium for SARS-CoV-2 sequencing	Neta Zuckerman et al
EPI_ISL_1674498	Israel/CVL-6099/2021	2021-01-04	Asia	Israel	Israel Central Virology laboratory	Israel National Consortium for SARS-CoV-2 sequencing	Neta Zuckerman et al
EPI_ISL_889220	Israel/CVL-609ngs/2020	2020-12-29	Asia	Israel	Israel Central Virology laboratory	Israel National Consortium for SARS-CoV-2 sequencing	Neta Zuckerman et al
EPI_ISL_1674499	Israel/CVL-6100/2021	2021-01-03	Asia	Israel	Israel Central Virology laboratory	Israel National Consortium for SARS-CoV-2 sequencing	Neta Zuckerman et al
EPI_ISL_1674501	Israel/CVL-6102/2021	2021-01-05	Asia	Israel	Israel Central Virology laboratory	Israel National Consortium for SARS-CoV-2 sequencing	Neta Zuckerman et al
EPI_ISL_1674502	Israel/CVL-6103/2021	2021-01-05	Asia	Israel	Israel Central Virology laboratory	Israel National Consortium for SARS-CoV-2 sequencing	Neta Zuckerman et al
EPI_ISL_1674503	Israel/CVL-6104/2021	2021-01-04	Asia	Israel	Israel Central Virology laboratory	Israel National Consortium for SARS-CoV-2 sequencing	Neta Zuckerman et al
EPI_ISL_1674504	Israel/CVL-6105/2021	2021-01-04	Asia	Israel	Israel Central Virology laboratory	Israel National Consortium for SARS-CoV-2 sequencing	Neta Zuckerman et al
EPI_ISL_1674505	Israel/CVL-6106/2021	2021-01-04	Asia	Israel	Israel Central Virology laboratory	Israel National Consortium for SARS-CoV-2 sequencing	Neta Zuckerman et al
EPI_ISL_1674506	Israel/CVL-6107/2021	2021-01-04	Asia	Israel	Israel Central Virology laboratory	Israel National Consortium for SARS-CoV-2 sequencing	Neta Zuckerman et al
EPI_ISL_1674507	Israel/CVL-6108/2021	2021-01-05	Asia	Israel	Israel Central Virology laboratory	Israel National Consortium for SARS-CoV-2 sequencing	Neta Zuckerman et al
EPI_ISL_1674508	Israel/CVL-6109/2021	2021-01-05	Asia	Israel	Israel Central Virology laboratory	Israel National Consortium for SARS-CoV-2 sequencing	Neta Zuckerman et al
EPI_ISL_1674509	Israel/CVL-6110/2021	2021-01-05	Asia	Israel	Israel Central Virology laboratory	Israel National Consortium for SARS-CoV-2 sequencing	Neta Zuckerman et al
EPI_ISL_1674511	Israel/CVL-6112/2021	2021-01-05	Asia	Israel	Israel Central Virology laboratory	Israel National Consortium for SARS-CoV-2 sequencing	Neta Zuckerman et al
EPI_ISL_1674512	Israel/CVL-6114/2021	2021-01-04	Asia	Israel	Israel Central Virology laboratory	Israel National Consortium for SARS-CoV-2 sequencing	Neta Zuckerman et al
EPI_ISL_1674513	Israel/CVL-6115/2021	2021-01-04	Asia	Israel	Israel Central Virology laboratory	Israel National Consortium for SARS-CoV-2 sequencing	Neta Zuckerman et al
EPI_ISL_1674515	Israel/CVL-6117/2021	2021-01-04	Asia	Israel	Israel Central Virology laboratory	Israel National Consortium for SARS-CoV-2 sequencing	Neta Zuckerman et al
EPI_ISL_1674516	Israel/CVL-6118/2021	2021-01-04	Asia	Israel	Israel Central Virology laboratory	Israel National Consortium for SARS-CoV-2 sequencing	Neta Zuckerman et al
EPI_ISL_1674518	Israel/CVL-6120/2021	2021-01-04	Asia	Israel	Israel Central Virology laboratory	Israel National Consortium for SARS-CoV-2 sequencing	Neta Zuckerman et al
EPI_ISL_1674519	Israel/CVL-6121/2021	2021-01-03	Asia	Israel	Israel Central Virology laboratory	Israel National Consortium for SARS-CoV-2 sequencing	Neta Zuckerman et al
EPI_ISL_1674520	Israel/CVL-6122/2021	2021-01-03	Asia	Israel	Israel Central Virology laboratory	Israel National Consortium for SARS-CoV-2 sequencing	Neta Zuckerman et al
EPI_ISL_1674521	Israel/CVL-6123/2021	2021-01-03	Asia	Israel	Israel Central Virology laboratory	Israel National Consortium for SARS-CoV-2 sequencing	Neta Zuckerman et al
EPI_ISL_1674522	Israel/CVL-6124/2021	2021-01-03	Asia	Israel	Israel Central Virology laboratory	Israel National Consortium for SARS-CoV-2 sequencing	Neta Zuckerman et al
EPI_ISL_1674523	Israel/CVL-6125/2021	2021-01-03	Asia	Israel	Israel Central Virology laboratory	Israel National Consortium for SARS-CoV-2 sequencing	Neta Zuckerman et al
EPI_ISL_1674524	Israel/CVL-6126/2021	2021-01-03	Asia	Israel	Israel Central Virology laboratory	Israel National Consortium for SARS-CoV-2 sequencing	Neta Zuckerman et al
EPI_ISL_1674525	Israel/CVL-6127/2021	2021-01-03	Asia	Israel	Israel Central Virology laboratory	Israel National Consortium for SARS-CoV-2 sequencing	Neta Zuckerman et al
EPI_ISL_1674526	Israel/CVL-6128/2021	2021-01-04	Asia	Israel	Israel Central Virology laboratory	Israel National Consortium for SARS-CoV-2 sequencing	Neta Zuckerman et al
EPI_ISL_1674527	Israel/CVL-6129/2021	2021-01-04	Asia	Israel	Israel Central Virology laboratory	Israel National Consortium for SARS-CoV-2 sequencing	Neta Zuckerman et al
EPI_ISL_1674528	Israel/CVL-6130/2021	2021-01-03	Asia	Israel	Israel Central Virology laboratory	Israel National Consortium for SARS-CoV-2 sequencing	Neta Zuckerman et al
EPI_ISL_1674529	Israel/CVL-6132/2021	2021-01-03	Asia	Israel	Israel Central Virology laboratory	Israel National Consortium for SARS-CoV-2 sequencing	Neta Zuckerman et al
EPI_ISL_1674165	Israel/CVL-6140/2021	2021-01-03	Asia	Israel	Israel Central Virology laboratory	Israel National Consortium for SARS-CoV-2 sequencing	Neta Zuckerman et al
EPI_ISL_1674530	Israel/CVL-6141/2021	2021-01-03	Asia	Israel	Israel Central Virology laboratory	Israel National Consortium for SARS-CoV-2 sequencing	Neta Zuckerman et al
EPI_ISL_1762405	Israel/CVL-6160/2021	2021-02-04	Asia	Israel	Israel Central Virology laboratory	Israel National Consortium for SARS-CoV-2 sequencing	Neta Zuckerman et al
EPI_ISL_1762407	Israel/CVL-6164/2021	2021-02-05	Asia	Israel	Israel Central Virology laboratory	Israel National Consortium for SARS-CoV-2 sequencing	Neta Zuckerman et al
EPI_ISL_1762416	Israel/CVL-6176/2021	2021-02-07	Asia	Israel	Israel Central Virology laboratory	Israel National Consortium for SARS-CoV-2 sequencing	Neta Zuckerman et al
EPI_ISL_1762421	Israel/CVL-6185/2021	2021-02-03	Asia	Israel	Israel Central Virology laboratory	Israel National Consortium for SARS-CoV-2 sequencing	Neta Zuckerman et al
EPI_ISL_1762422	Israel/CVL-6186/2021	2021-02-03	Asia	Israel	Israel Central Virology laboratory	Israel National Consortium for SARS-CoV-2 sequencing	Neta Zuckerman et al
EPI_ISL_1762284	Israel/CVL-6191/2021	2021-01-07	Asia	Israel	Israel Central Virology laboratory	Israel National Consortium for SARS-CoV-2 sequencing	Neta Zuckerman et al
EPI_ISL_1762285	Israel/CVL-6192/2021	2021-01-07	Asia	Israel	Israel Central Virology laboratory	Israel National Consortium for SARS-CoV-2 sequencing	Neta Zuckerman et al
EPI_ISL_1762286	Israel/CVL-6193/2021	2021-01-07	Asia	Israel	Israel Central Virology laboratory	Israel National Consortium for SARS-CoV-2 sequencing	Neta Zuckerman et al
EPI_ISL_1762287	Israel/CVL-6195/2021	2021-01-07	Asia	Israel	Israel Central Virology laboratory	Israel National Consortium for SARS-CoV-2 sequencing	Neta Zuckerman et al
EPI_ISL_1762288	Israel/CVL-6196/2021	2021-01-07	Asia	Israel	Israel Central Virology laboratory	Israel National Consortium for SARS-CoV-2 sequencing	Neta Zuckerman et al
EPI_ISL_1762289	Israel/CVL-6198/2021	2021-01-07	Asia	Israel	Israel Central Virology laboratory	Israel National Consortium for SARS-CoV-2 sequencing	Neta Zuckerman et al
EPI_ISL_1762290	Israel/CVL-6199/2021	2021-01-07	Asia	Israel	Israel Central Virology laboratory	Israel National Consortium for SARS-CoV-2 sequencing	Neta Zuckerman et al
EPI_ISL_1762291	Israel/CVL-6200/2021	2021-01-07	Asia	Israel	Israel Central Virology laboratory	Israel National Consortium for SARS-CoV-2 sequencing	Neta Zuckerman et al
EPI_ISL_1762292	Israel/CVL-6201/2021	2021-01-07	Asia	Israel	Israel Central Virology laboratory	Israel National Consortium for SARS-CoV-2 sequencing	Neta Zuckerman et al
EPI_ISL_1762293	Israel/CVL-6202/2021	2021-01-07	Asia	Israel	Israel Central Virology laboratory	Israel National Consortium for SARS-CoV-2 sequencing	Neta Zuckerman et al
EPI_ISL_1762294	Israel/CVL-6203/2021	2021-01-07	Asia	Israel	Israel Central Virology laboratory	Israel National Consortium for SARS-CoV-2 sequencing	Neta Zuckerman et al
EPI_ISL_1762295	Israel/CVL-6204/2021	2021-01-07	Asia	Israel	Israel Central Virology laboratory	Israel National Consortium for SARS-CoV-2 sequencing	Neta Zuckerman et al
EPI_ISL_1762296	Israel/CVL-6206/2021	2021-01-07	Asia	Israel	Israel Central Virology laboratory	Israel National Consortium for SARS-CoV-2 sequencing	Neta Zuckerman et al
EPI_ISL_1762297	Israel/CVL-6207/2021	2021-01-07	Asia	Israel	Israel Central Virology laboratory	Israel National Consortium for SARS-CoV-2 sequencing	Neta Zuckerman et al
EPI_ISL_1762298	Israel/CVL-6208/2021	2021-01-07	Asia	Israel	Israel Central Virology laboratory	Israel National Consortium for SARS-CoV-2 sequencing	Neta Zuckerman et al
EPI_ISL_1762299	Israel/CVL-6209/2021	2021-01-07	Asia	Israel	Israel Central Virology laboratory	Israel National Consortium for SARS-CoV-2 sequencing	Neta Zuckerman et al
EPI_ISL_1762300	Israel/CVL-6210/2021	2021-01-07	Asia	Israel	Israel Central Virology laboratory	Israel National Consortium for SARS-CoV-2 sequencing	Neta Zuckerman et al
EPI_ISL_1762301	Israel/CVL-6211/2021	2021-01-08	Asia	Israel	Israel Central Virology laboratory	Israel National Consortium for SARS-CoV-2 sequencing	Neta Zuckerman et al
EPI_ISL_1762302	Israel/CVL-6212/2021	2021-01-08	Asia	Israel	Israel Central Virology laboratory	Israel National Consortium for SARS-CoV-2 sequencing	Neta Zuckerman et al
EPI_ISL_1762303	Israel/CVL-6214/2021	2021-01-08	Asia	Israel	Israel Central Virology laboratory	Israel National Consortium for SARS-CoV-2 sequencing	Neta Zuckerman et al
EPI_ISL_1762304	Israel/CVL-6215/2021	2021-01-08	Asia	Israel	Israel Central Virology laboratory	Israel National Consortium for SARS-CoV-2 sequencing	Neta Zuckerman et al
EPI_ISL_1762305	Israel/CVL-6216/2021	2021-01-08	Asia	Israel	Israel Central Virology laboratory	Israel National Consortium for SARS-CoV-2 sequencing	Neta Zuckerman et al
EPI_ISL_1762306	Israel/CVL-6217/2021	2021-01-08	Asia	Israel	Israel Central Virology laboratory	Israel National Consortium for SARS-CoV-2 sequencing	Neta Zuckerman et al
EPI_ISL_1762307	Israel/CVL-6218/2021	2021-01-08	Asia	Israel	Israel Central Virology laboratory	Israel National Consortium for SARS-CoV-2 sequencing	Neta Zuckerman et al
EPI_ISL_1762308	Israel/CVL-6219/2021	2021-01-08	Asia	Israel	Israel Central Virology laboratory	Israel National Consortium for SARS-CoV-2 sequencing	Neta Zuckerman et al
EPI_ISL_1762309	Israel/CVL-6220/2021	2021-01-08	Asia	Israel	Israel Central Virology laboratory	Israel National Consortium for SARS-CoV-2 sequencing	Neta Zuckerman et al
EPI_ISL_1762310	Israel/CVL-6222/2021	2021-01-08	Asia	Israel	Israel Central Virology laboratory	Israel National Consortium for SARS-CoV-2 sequencing	Neta Zuckerman et al
EPI_ISL_1762311	Israel/CVL-6223/2021	2021-01-08	Asia	Israel	Israel Central Virology laboratory	Israel National Consortium for SARS-CoV-2 sequencing	Neta Zuckerman et al
EPI_ISL_1762312	Israel/CVL-6224/2021	2021-01-08	Asia	Israel	Israel Central Virology laboratory	Israel National Consortium for SARS-CoV-2 sequencing	Neta Zuckerman et al
EPI_ISL_1762313	Israel/CVL-6225/2021	2021-01-08	Asia	Israel	Israel Central Virology laboratory	Israel National Consortium for SARS-CoV-2 sequencing	Neta Zuckerman et al
EPI_ISL_1762314	Israel/CVL-6226/2021	2021-01-08	Asia	Israel	Israel Central Virology laboratory	Israel National Consortium for SARS-CoV-2 sequencing	Neta Zuckerman et al
EPI_ISL_1762315	Israel/CVL-6227/2021	2021-01-08	Asia	Israel	Israel Central Virology laboratory	Israel National Consortium for SARS-CoV-2 sequencing	Neta Zuckerman et al
EPI_ISL_1762316	Israel/CVL-6228/2021	2021-01-08	Asia	Israel	Israel Central Virology laboratory	Israel National Consortium for SARS-CoV-2 sequencing	Neta Zuckerman et al
EPI_ISL_1762320	Israel/CVL-6233/2021	2021-01-10	Asia	Israel	Israel Central Virology laboratory	Israel National Consortium for SARS-CoV-2 sequencing	Neta Zuckerman et al
EPI_ISL_1762323	Israel/CVL-6237/2021	2021-01-24	Asia	Israel	Israel Central Virology laboratory	Israel National Consortium for SARS-CoV-2 sequencing	Neta Zuckerman et al
EPI_ISL_1762324	Israel/CVL-6238/2021	2021-01-24	Asia	Israel	Israel Central Virology laboratory	Israel National Consortium for SARS-CoV-2 sequencing	Neta Zuckerman et al
EPI_ISL_1762325	Israel/CVL-6239/2021	2021-01-11	Asia	Israel	Israel Central Virology laboratory	Israel National Consortium for SARS-CoV-2 sequencing	Neta Zuckerman et al
EPI_ISL_1762327	Israel/CVL-6241/2021	2021-01-26	Asia	Israel	Israel Central Virology laboratory	Israel National Consortium for SARS-CoV-2 sequencing	Neta Zuckerman et al
EPI_ISL_1762429	Israel/CVL-6269/2021	2021-02-11	Asia	Israel	Israel Central Virology laboratory	Israel National Consortium for SARS-CoV-2 sequencing	Neta Zuckerman et al
EPI_ISL_1762328	Israel/CVL-6283/2021	2021-01-07	Asia	Israel	Israel Central Virology laboratory	Israel National Consortium for SARS-CoV-2 sequencing	Neta Zuckerman et al
EPI_ISL_1762329	Israel/CVL-6285/2021	2021-01-07	Asia	Israel	Israel Central Virology laboratory	Israel National Consortium for SARS-CoV-2 sequencing	Neta Zuckerman et al
EPI_ISL_1762330	Israel/CVL-6286/2021	2021-01-07	Asia	Israel	Israel Central Virology laboratory	Israel National Consortium for SARS-CoV-2 sequencing	Neta Zuckerman et al
EPI_ISL_1762331	Israel/CVL-6289/2021	2021-01-09	Asia	Israel	Israel Central Virology laboratory	Israel National Consortium for SARS-CoV-2 sequencing	Neta Zuckerman et al
EPI_ISL_1762332	Israel/CVL-6290/2021	2021-01-07	Asia	Israel	Israel Central Virology laboratory	Israel National Consortium for SARS-CoV-2 sequencing	Neta Zuckerman et al
EPI_ISL_1762333	Israel/CVL-6291/2021	2021-01-07	Asia	Israel	Israel Central Virology laboratory	Israel National Consortium for SARS-CoV-2 sequencing	Neta Zuckerman et al
EPI_ISL_1762334	Israel/CVL-6292/2021	2021-01-07	Asia	Israel	Israel Central Virology laboratory	Israel National Consortium for SARS-CoV-2 sequencing	Neta Zuckerman et al
EPI_ISL_1762335	Israel/CVL-6293/2021	2021-01-10	Asia	Israel	Israel Central Virology laboratory	Israel National Consortium for SARS-CoV-2 sequencing	Neta Zuckerman et al
EPI_ISL_1762336	Israel/CVL-6295/2021	2021-01-08	Asia	Israel	Israel Central Virology laboratory	Israel National Consortium for SARS-CoV-2 sequencing	Neta Zuckerman et al
EPI_ISL_1762337	Israel/CVL-6297/2021	2021-01-09	Asia	Israel	Israel Central Virology laboratory	Israel National Consortium for SARS-CoV-2 sequencing	Neta Zuckerman et al
EPI_ISL_1762338	Israel/CVL-6298/2021	2021-01-07	Asia	Israel	Israel Central Virology laboratory	Israel National Consortium for SARS-CoV-2 sequencing	Neta Zuckerman et al
EPI_ISL_1762339	Israel/CVL-6299/2021	2021-01-04	Asia	Israel	Israel Central Virology laboratory	Israel National Consortium for SARS-CoV-2 sequencing	Neta Zuckerman et al
EPI_ISL_1762340	Israel/CVL-6300/2021	2021-01-08	Asia	Israel	Israel Central Virology laboratory	Israel National Consortium for SARS-CoV-2 sequencing	Neta Zuckerman et al
EPI_ISL_1762341	Israel/CVL-6301/2021	2021-01-07	Asia	Israel	Israel Central Virology laboratory	Israel National Consortium for SARS-CoV-2 sequencing	Neta Zuckerman et al
EPI_ISL_1762345	Israel/CVL-6306/2021	2021-01-04	Asia	Israel	Israel Central Virology laboratory	Israel National Consortium for SARS-CoV-2 sequencing	Neta Zuckerman et al
EPI_ISL_1762346	Israel/CVL-6307/2021	2021-01-07	Asia	Israel	Israel Central Virology laboratory	Israel National Consortium for SARS-CoV-2 sequencing	Neta Zuckerman et al
EPI_ISL_1762347	Israel/CVL-6308/2021	2021-01-05	Asia	Israel	Israel Central Virology laboratory	Israel National Consortium for SARS-CoV-2 sequencing	Neta Zuckerman et al
EPI_ISL_1762352	Israel/CVL-6315/2021	2021-01-04	Asia	Israel	Israel Central Virology laboratory	Israel National Consortium for SARS-CoV-2 sequencing	Neta Zuckerman et al
EPI_ISL_1762353	Israel/CVL-6316/2021	2021-01-05	Asia	Israel	Israel Central Virology laboratory	Israel National Consortium for SARS-CoV-2 sequencing	Neta Zuckerman et al
EPI_ISL_1762355	Israel/CVL-6318/2021	2021-01-05	Asia	Israel	Israel Central Virology laboratory	Israel National Consortium for SARS-CoV-2 sequencing	Neta Zuckerman et al
EPI_ISL_1762357	Israel/CVL-6321/2021	2021-01-07	Asia	Israel	Israel Central Virology laboratory	Israel National Consortium for SARS-CoV-2 sequencing	Neta Zuckerman et al
EPI_ISL_1762358	Israel/CVL-6322/2021	2021-01-07	Asia	Israel	Israel Central Virology laboratory	Israel National Consortium for SARS-CoV-2 sequencing	Neta Zuckerman et al
EPI_ISL_1762360	Israel/CVL-6324/2021	2021-01-08	Asia	Israel	Israel Central Virology laboratory	Israel National Consortium for SARS-CoV-2 sequencing	Neta Zuckerman et al
EPI_ISL_1762363	Israel/CVL-6327/2021	2021-01-06	Asia	Israel	Israel Central Virology laboratory	Israel National Consortium for SARS-CoV-2 sequencing	Neta Zuckerman et al
EPI_ISL_1762364	Israel/CVL-6329/2021	2021-01-04	Asia	Israel	Israel Central Virology laboratory	Israel National Consortium for SARS-CoV-2 sequencing	Neta Zuckerman et al
EPI_ISL_1762366	Israel/CVL-6331/2021	2021-01-11	Asia	Israel	Israel Central Virology laboratory	Israel National Consortium for SARS-CoV-2 sequencing	Neta Zuckerman et al
EPI_ISL_889221	Israel/CVL-633ngs/2020	2020-12-29	Asia	Israel	Israel Central Virology laboratory	Israel National Consortium for SARS-CoV-2 sequencing	Neta Zuckerman et al
EPI_ISL_1762442	Israel/CVL-6351/2021	2021-02-13	Asia	Israel	Israel Central Virology laboratory	Israel National Consortium for SARS-CoV-2 sequencing	Neta Zuckerman et al
EPI_ISL_1762446	Israel/CVL-6357/2021	2021-02-14	Asia	Israel	Israel Central Virology laboratory	Israel National Consortium for SARS-CoV-2 sequencing	Neta Zuckerman et al
EPI_ISL_889086	Israel/CVL-636ngs/2020	2020-12-29	Asia	Israel	Israel Central Virology laboratory	Israel National Consortium for SARS-CoV-2 sequencing	Neta Zuckerman et al
EPI_ISL_1762374	Israel/CVL-6374/2021	2021-01-11	Asia	Israel	Israel Central Virology laboratory	Israel National Consortium for SARS-CoV-2 sequencing	Neta Zuckerman et al
EPI_ISL_1762375	Israel/CVL-6376/2021	2021-01-11	Asia	Israel	Israel Central Virology laboratory	Israel National Consortium for SARS-CoV-2 sequencing	Neta Zuckerman et al
EPI_ISL_1762376	Israel/CVL-6377/2021	2021-01-11	Asia	Israel	Israel Central Virology laboratory	Israel National Consortium for SARS-CoV-2 sequencing	Neta Zuckerman et al
EPI_ISL_1762377	Israel/CVL-6378/2021	2021-01-11	Asia	Israel	Israel Central Virology laboratory	Israel National Consortium for SARS-CoV-2 sequencing	Neta Zuckerman et al
EPI_ISL_1762378	Israel/CVL-6379/2021	2021-01-11	Asia	Israel	Israel Central Virology laboratory	Israel National Consortium for SARS-CoV-2 sequencing	Neta Zuckerman et al
EPI_ISL_889222	Israel/CVL-637ngs/2020	2020-12-29	Asia	Israel	Israel Central Virology laboratory	Israel National Consortium for SARS-CoV-2 sequencing	Neta Zuckerman et al
EPI_ISL_1762379	Israel/CVL-6380/2021	2021-01-12	Asia	Israel	Israel Central Virology laboratory	Israel National Consortium for SARS-CoV-2 sequencing	Neta Zuckerman et al
EPI_ISL_1762380	Israel/CVL-6381/2021	2021-01-11	Asia	Israel	Israel Central Virology laboratory	Israel National Consortium for SARS-CoV-2 sequencing	Neta Zuckerman et al
EPI_ISL_1762381	Israel/CVL-6382/2021	2021-01-11	Asia	Israel	Israel Central Virology laboratory	Israel National Consortium for SARS-CoV-2 sequencing	Neta Zuckerman et al
EPI_ISL_1762382	Israel/CVL-6384/2021	2021-01-11	Asia	Israel	Israel Central Virology laboratory	Israel National Consortium for SARS-CoV-2 sequencing	Neta Zuckerman et al
EPI_ISL_1762386	Israel/CVL-6390/2021	2021-01-15	Asia	Israel	Israel Central Virology laboratory	Israel National Consortium for SARS-CoV-2 sequencing	Neta Zuckerman et al
EPI_ISL_1762472	Israel/CVL-6392/2021	2021-02-11	Asia	Israel	Israel Central Virology laboratory	Israel National Consortium for SARS-CoV-2 sequencing	Neta Zuckerman et al
EPI_ISL_1762474	Israel/CVL-6394/2021	2021-02-11	Asia	Israel	Israel Central Virology laboratory	Israel National Consortium for SARS-CoV-2 sequencing	Neta Zuckerman et al
EPI_ISL_1762475	Israel/CVL-6395/2021	2021-02-11	Asia	Israel	Israel Central Virology laboratory	Israel National Consortium for SARS-CoV-2 sequencing	Neta Zuckerman et al
EPI_ISL_1762477	Israel/CVL-6397/2021	2021-02-11	Asia	Israel	Israel Central Virology laboratory	Israel National Consortium for SARS-CoV-2 sequencing	Neta Zuckerman et al
EPI_ISL_1762479	Israel/CVL-6399/2021	2021-02-11	Asia	Israel	Israel Central Virology laboratory	Israel National Consortium for SARS-CoV-2 sequencing	Neta Zuckerman et al
EPI_ISL_944452	Israel/CVL-64/2020	2020-12-24	Asia	Israel	Israel Central Virology laboratory	Israel National Consortium for SARS-CoV-2 sequencing	Neta Zuckerman et al
EPI_ISL_1762480	Israel/CVL-6400/2021	2021-02-11	Asia	Israel	Israel Central Virology laboratory	Israel National Consortium for SARS-CoV-2 sequencing	Neta Zuckerman et al
EPI_ISL_1762481	Israel/CVL-6401/2021	2021-02-11	Asia	Israel	Israel Central Virology laboratory	Israel National Consortium for SARS-CoV-2 sequencing	Neta Zuckerman et al
EPI_ISL_1762483	Israel/CVL-6403/2021	2021-02-11	Asia	Israel	Israel Central Virology laboratory	Israel National Consortium for SARS-CoV-2 sequencing	Neta Zuckerman et al
EPI_ISL_1762486	Israel/CVL-6406/2021	2021-02-11	Asia	Israel	Israel Central Virology laboratory	Israel National Consortium for SARS-CoV-2 sequencing	Neta Zuckerman et al
EPI_ISL_1762487	Israel/CVL-6407/2021	2021-02-11	Asia	Israel	Israel Central Virology laboratory	Israel National Consortium for SARS-CoV-2 sequencing	Neta Zuckerman et al
EPI_ISL_1762488	Israel/CVL-6408/2021	2021-02-11	Asia	Israel	Israel Central Virology laboratory	Israel National Consortium for SARS-CoV-2 sequencing	Neta Zuckerman et al
EPI_ISL_889087	Israel/CVL-640ngs/2020	2020-12-29	Asia	Israel	Israel Central Virology laboratory	Israel National Consortium for SARS-CoV-2 sequencing	Neta Zuckerman et al
EPI_ISL_1762491	Israel/CVL-6411/2021	2021-02-11	Asia	Israel	Israel Central Virology laboratory	Israel National Consortium for SARS-CoV-2 sequencing	Neta Zuckerman et al
EPI_ISL_1762492	Israel/CVL-6412/2021	2021-02-11	Asia	Israel	Israel Central Virology laboratory	Israel National Consortium for SARS-CoV-2 sequencing	Neta Zuckerman et al
EPI_ISL_1762493	Israel/CVL-6414/2021	2021-02-11	Asia	Israel	Israel Central Virology laboratory	Israel National Consortium for SARS-CoV-2 sequencing	Neta Zuckerman et al
EPI_ISL_1762494	Israel/CVL-6415/2021	2021-02-11	Asia	Israel	Israel Central Virology laboratory	Israel National Consortium for SARS-CoV-2 sequencing	Neta Zuckerman et al
EPI_ISL_1762495	Israel/CVL-6416/2021	2021-02-11	Asia	Israel	Israel Central Virology laboratory	Israel National Consortium for SARS-CoV-2 sequencing	Neta Zuckerman et al
EPI_ISL_1762497	Israel/CVL-6418/2021	2021-02-11	Asia	Israel	Israel Central Virology laboratory	Israel National Consortium for SARS-CoV-2 sequencing	Neta Zuckerman et al
EPI_ISL_889088	Israel/CVL-641ngs/2020	2020-12-29	Asia	Israel	Israel Central Virology laboratory	Israel National Consortium for SARS-CoV-2 sequencing	Neta Zuckerman et al
EPI_ISL_1762499	Israel/CVL-6420/2021	2021-02-11	Asia	Israel	Israel Central Virology laboratory	Israel National Consortium for SARS-CoV-2 sequencing	Neta Zuckerman et al
EPI_ISL_1762500	Israel/CVL-6421/2021	2021-02-11	Asia	Israel	Israel Central Virology laboratory	Israel National Consortium for SARS-CoV-2 sequencing	Neta Zuckerman et al
EPI_ISL_1762501	Israel/CVL-6423/2021	2021-02-11	Asia	Israel	Israel Central Virology laboratory	Israel National Consortium for SARS-CoV-2 sequencing	Neta Zuckerman et al
EPI_ISL_1762502	Israel/CVL-6424/2021	2021-02-11	Asia	Israel	Israel Central Virology laboratory	Israel National Consortium for SARS-CoV-2 sequencing	Neta Zuckerman et al
EPI_ISL_1762504	Israel/CVL-6426/2021	2021-02-11	Asia	Israel	Israel Central Virology laboratory	Israel National Consortium for SARS-CoV-2 sequencing	Neta Zuckerman et al
EPI_ISL_1762505	Israel/CVL-6428/2021	2021-02-11	Asia	Israel	Israel Central Virology laboratory	Israel National Consortium for SARS-CoV-2 sequencing	Neta Zuckerman et al
EPI_ISL_1762506	Israel/CVL-6429/2021	2021-02-11	Asia	Israel	Israel Central Virology laboratory	Israel National Consortium for SARS-CoV-2 sequencing	Neta Zuckerman et al
EPI_ISL_1762507	Israel/CVL-6430/2021	2021-02-11	Asia	Israel	Israel Central Virology laboratory	Israel National Consortium for SARS-CoV-2 sequencing	Neta Zuckerman et al
EPI_ISL_1762508	Israel/CVL-6431/2021	2021-02-11	Asia	Israel	Israel Central Virology laboratory	Israel National Consortium for SARS-CoV-2 sequencing	Neta Zuckerman et al
EPI_ISL_1762509	Israel/CVL-6432/2021	2021-02-11	Asia	Israel	Israel Central Virology laboratory	Israel National Consortium for SARS-CoV-2 sequencing	Neta Zuckerman et al
EPI_ISL_1762510	Israel/CVL-6433/2021	2021-02-11	Asia	Israel	Israel Central Virology laboratory	Israel National Consortium for SARS-CoV-2 sequencing	Neta Zuckerman et al
EPI_ISL_1762511	Israel/CVL-6434/2021	2021-02-11	Asia	Israel	Israel Central Virology laboratory	Israel National Consortium for SARS-CoV-2 sequencing	Neta Zuckerman et al
EPI_ISL_1762512	Israel/CVL-6435/2021	2021-02-11	Asia	Israel	Israel Central Virology laboratory	Israel National Consortium for SARS-CoV-2 sequencing	Neta Zuckerman et al
EPI_ISL_1762513	Israel/CVL-6436/2021	2021-02-11	Asia	Israel	Israel Central Virology laboratory	Israel National Consortium for SARS-CoV-2 sequencing	Neta Zuckerman et al
EPI_ISL_1762514	Israel/CVL-6437/2021	2021-02-11	Asia	Israel	Israel Central Virology laboratory	Israel National Consortium for SARS-CoV-2 sequencing	Neta Zuckerman et al
EPI_ISL_1762516	Israel/CVL-6439/2021	2021-02-11	Asia	Israel	Israel Central Virology laboratory	Israel National Consortium for SARS-CoV-2 sequencing	Neta Zuckerman et al
EPI_ISL_1762517	Israel/CVL-6440/2021	2021-02-11	Asia	Israel	Israel Central Virology laboratory	Israel National Consortium for SARS-CoV-2 sequencing	Neta Zuckerman et al
EPI_ISL_1762519	Israel/CVL-6443/2021	2021-02-06	Asia	Israel	Israel Central Virology laboratory	Israel National Consortium for SARS-CoV-2 sequencing	Neta Zuckerman et al
EPI_ISL_1762521	Israel/CVL-6445/2021	2021-02-10	Asia	Israel	Israel Central Virology laboratory	Israel National Consortium for SARS-CoV-2 sequencing	Neta Zuckerman et al
EPI_ISL_1762523	Israel/CVL-6448/2021	2021-02-12	Asia	Israel	Israel Central Virology laboratory	Israel National Consortium for SARS-CoV-2 sequencing	Neta Zuckerman et al
EPI_ISL_1762525	Israel/CVL-6451/2021	2021-02-12	Asia	Israel	Israel Central Virology laboratory	Israel National Consortium for SARS-CoV-2 sequencing	Neta Zuckerman et al
EPI_ISL_1762526	Israel/CVL-6452/2021	2021-02-12	Asia	Israel	Israel Central Virology laboratory	Israel National Consortium for SARS-CoV-2 sequencing	Neta Zuckerman et al
EPI_ISL_1762528	Israel/CVL-6454/2021	2021-02-12	Asia	Israel	Israel Central Virology laboratory	Israel National Consortium for SARS-CoV-2 sequencing	Neta Zuckerman et al
EPI_ISL_1762529	Israel/CVL-6456/2021	2021-02-12	Asia	Israel	Israel Central Virology laboratory	Israel National Consortium for SARS-CoV-2 sequencing	Neta Zuckerman et al
EPI_ISL_1763890	Israel/CVL-6461/2021	2021-02-02	Asia	Israel	Israel Central Virology laboratory	Israel National Consortium for SARS-CoV-2 sequencing	Neta Zuckerman et al
EPI_ISL_1763891	Israel/CVL-6463/2021	2021-02-02	Asia	Israel	Israel Central Virology laboratory	Israel National Consortium for SARS-CoV-2 sequencing	Neta Zuckerman et al
EPI_ISL_1763896	Israel/CVL-6470/2021	2021-02-02	Asia	Israel	Israel Central Virology laboratory	Israel National Consortium for SARS-CoV-2 sequencing	Neta Zuckerman et al
EPI_ISL_1763898	Israel/CVL-6472/2021	2021-02-02	Asia	Israel	Israel Central Virology laboratory	Israel National Consortium for SARS-CoV-2 sequencing	Neta Zuckerman et al
EPI_ISL_1763900	Israel/CVL-6475/2021	2021-02-02	Asia	Israel	Israel Central Virology laboratory	Israel National Consortium for SARS-CoV-2 sequencing	Neta Zuckerman et al
EPI_ISL_889091	Israel/CVL-647ngs/2020	2020-12-29	Asia	Israel	Israel Central Virology laboratory	Israel National Consortium for SARS-CoV-2 sequencing	Neta Zuckerman et al
EPI_ISL_1763281	Israel/CVL-6489/2021	2021-02-15	Asia	Israel	Israel Central Virology laboratory	Israel National Consortium for SARS-CoV-2 sequencing	Neta Zuckerman et al
EPI_ISL_944273	Israel/CVL-65/2020	2020-12-24	Asia	Israel	Israel Central Virology laboratory	Israel National Consortium for SARS-CoV-2 sequencing	Neta Zuckerman et al
EPI_ISL_1763100	Israel/CVL-6500/2021	2021-01-07	Asia	Israel	Israel Central Virology laboratory	Israel National Consortium for SARS-CoV-2 sequencing	Neta Zuckerman et al
EPI_ISL_1763101	Israel/CVL-6501/2021	2021-01-07	Asia	Israel	Israel Central Virology laboratory	Israel National Consortium for SARS-CoV-2 sequencing	Neta Zuckerman et al
EPI_ISL_1763103	Israel/CVL-6503/2021	2021-01-07	Asia	Israel	Israel Central Virology laboratory	Israel National Consortium for SARS-CoV-2 sequencing	Neta Zuckerman et al
EPI_ISL_1763104	Israel/CVL-6505/2021	2021-01-07	Asia	Israel	Israel Central Virology laboratory	Israel National Consortium for SARS-CoV-2 sequencing	Neta Zuckerman et al
EPI_ISL_1763106	Israel/CVL-6508/2021	2021-01-07	Asia	Israel	Israel Central Virology laboratory	Israel National Consortium for SARS-CoV-2 sequencing	Neta Zuckerman et al
EPI_ISL_1763107	Israel/CVL-6509/2021	2021-01-07	Asia	Israel	Israel Central Virology laboratory	Israel National Consortium for SARS-CoV-2 sequencing	Neta Zuckerman et al
EPI_ISL_889094	Israel/CVL-650ngs/2020	2020-12-29	Asia	Israel	Israel Central Virology laboratory	Israel National Consortium for SARS-CoV-2 sequencing	Neta Zuckerman et al
EPI_ISL_1763108	Israel/CVL-6510/2021	2021-01-07	Asia	Israel	Israel Central Virology laboratory	Israel National Consortium for SARS-CoV-2 sequencing	Neta Zuckerman et al
EPI_ISL_1763109	Israel/CVL-6511/2021	2021-01-07	Asia	Israel	Israel Central Virology laboratory	Israel National Consortium for SARS-CoV-2 sequencing	Neta Zuckerman et al
EPI_ISL_1763110	Israel/CVL-6512/2021	2021-01-07	Asia	Israel	Israel Central Virology laboratory	Israel National Consortium for SARS-CoV-2 sequencing	Neta Zuckerman et al
EPI_ISL_1763111	Israel/CVL-6513/2021	2021-01-07	Asia	Israel	Israel Central Virology laboratory	Israel National Consortium for SARS-CoV-2 sequencing	Neta Zuckerman et al
EPI_ISL_1763286	Israel/CVL-6576/2021	2021-02-10	Asia	Israel	Israel Central Virology laboratory	Israel National Consortium for SARS-CoV-2 sequencing	Neta Zuckerman et al
EPI_ISL_1763901	Israel/CVL-6579/2021	2021-02-02	Asia	Israel	Israel Central Virology laboratory	Israel National Consortium for SARS-CoV-2 sequencing	Neta Zuckerman et al
EPI_ISL_1763292	Israel/CVL-6585/2021	2021-02-16	Asia	Israel	Israel Central Virology laboratory	Israel National Consortium for SARS-CoV-2 sequencing	Neta Zuckerman et al
EPI_ISL_889097	Israel/CVL-658ngs/2020	2020-12-29	Asia	Israel	Israel Central Virology laboratory	Israel National Consortium for SARS-CoV-2 sequencing	Neta Zuckerman et al
EPI_ISL_1763296	Israel/CVL-6590/2021	2021-02-28	Asia	Israel	Israel Central Virology laboratory	Israel National Consortium for SARS-CoV-2 sequencing	Neta Zuckerman et al
EPI_ISL_944240	Israel/CVL-66/2020	2020-12-24	Asia	Israel	Israel Central Virology laboratory	Israel National Consortium for SARS-CoV-2 sequencing	Neta Zuckerman et al
EPI_ISL_1763171	Israel/CVL-6608/2021	2021-01-15	Asia	Israel	Israel Central Virology laboratory	Israel National Consortium for SARS-CoV-2 sequencing	Neta Zuckerman et al
EPI_ISL_1763179	Israel/CVL-6618/2021	2021-01-10	Asia	Israel	Israel Central Virology laboratory	Israel National Consortium for SARS-CoV-2 sequencing	Neta Zuckerman et al
EPI_ISL_1763180	Israel/CVL-6619/2021	2021-02-17	Asia	Israel	Israel Central Virology laboratory	Israel National Consortium for SARS-CoV-2 sequencing	Neta Zuckerman et al
EPI_ISL_1763181	Israel/CVL-6620/2021	2021-02-17	Asia	Israel	Israel Central Virology laboratory	Israel National Consortium for SARS-CoV-2 sequencing	Neta Zuckerman et al
EPI_ISL_1763182	Israel/CVL-6622/2021	2021-02-17	Asia	Israel	Israel Central Virology laboratory	Israel National Consortium for SARS-CoV-2 sequencing	Neta Zuckerman et al
EPI_ISL_889099	Israel/CVL-663ngs/2020	2020-12-29	Asia	Israel	Israel Central Virology laboratory	Israel National Consortium for SARS-CoV-2 sequencing	Neta Zuckerman et al
EPI_ISL_889224	Israel/CVL-664ngs/2020	2020-12-29	Asia	Israel	Israel Central Virology laboratory	Israel National Consortium for SARS-CoV-2 sequencing	Neta Zuckerman et al
EPI_ISL_889101	Israel/CVL-666ngs/2020	2020-12-29	Asia	Israel	Israel Central Virology laboratory	Israel National Consortium for SARS-CoV-2 sequencing	Neta Zuckerman et al
EPI_ISL_1763234	Israel/CVL-6683/2021	2021-01-15	Asia	Israel	Israel Central Virology laboratory	Israel National Consortium for SARS-CoV-2 sequencing	Neta Zuckerman et al
EPI_ISL_889225	Israel/CVL-668ngs/2020	2020-12-29	Asia	Israel	Israel Central Virology laboratory	Israel National Consortium for SARS-CoV-2 sequencing	Neta Zuckerman et al
EPI_ISL_1763243	Israel/CVL-6692/2021	2021-01-15	Asia	Israel	Israel Central Virology laboratory	Israel National Consortium for SARS-CoV-2 sequencing	Neta Zuckerman et al
EPI_ISL_889102	Israel/CVL-669ngs/2020	2020-12-29	Asia	Israel	Israel Central Virology laboratory	Israel National Consortium for SARS-CoV-2 sequencing	Neta Zuckerman et al
EPI_ISL_944453	Israel/CVL-67/2020	2020-12-24	Asia	Israel	Israel Central Virology laboratory	Israel National Consortium for SARS-CoV-2 sequencing	Neta Zuckerman et al
EPI_ISL_1763255	Israel/CVL-6705/2021	2021-01-16	Asia	Israel	Israel Central Virology laboratory	Israel National Consortium for SARS-CoV-2 sequencing	Neta Zuckerman et al
EPI_ISL_1763256	Israel/CVL-6706/2021	2021-01-16	Asia	Israel	Israel Central Virology laboratory	Israel National Consortium for SARS-CoV-2 sequencing	Neta Zuckerman et al
EPI_ISL_1763261	Israel/CVL-6711/2021	2021-01-16	Asia	Israel	Israel Central Virology laboratory	Israel National Consortium for SARS-CoV-2 sequencing	Neta Zuckerman et al
EPI_ISL_1763262	Israel/CVL-6712/2021	2021-01-16	Asia	Israel	Israel Central Virology laboratory	Israel National Consortium for SARS-CoV-2 sequencing	Neta Zuckerman et al
EPI_ISL_1763263	Israel/CVL-6713/2021	2021-01-16	Asia	Israel	Israel Central Virology laboratory	Israel National Consortium for SARS-CoV-2 sequencing	Neta Zuckerman et al
EPI_ISL_1763264	Israel/CVL-6714/2021	2021-01-16	Asia	Israel	Israel Central Virology laboratory	Israel National Consortium for SARS-CoV-2 sequencing	Neta Zuckerman et al
EPI_ISL_1763265	Israel/CVL-6715/2021	2021-01-16	Asia	Israel	Israel Central Virology laboratory	Israel National Consortium for SARS-CoV-2 sequencing	Neta Zuckerman et al
EPI_ISL_1763266	Israel/CVL-6716/2021	2021-01-16	Asia	Israel	Israel Central Virology laboratory	Israel National Consortium for SARS-CoV-2 sequencing	Neta Zuckerman et al
EPI_ISL_1763267	Israel/CVL-6717/2021	2021-01-16	Asia	Israel	Israel Central Virology laboratory	Israel National Consortium for SARS-CoV-2 sequencing	Neta Zuckerman et al
EPI_ISL_1763268	Israel/CVL-6718/2021	2021-01-16	Asia	Israel	Israel Central Virology laboratory	Israel National Consortium for SARS-CoV-2 sequencing	Neta Zuckerman et al
EPI_ISL_1763269	Israel/CVL-6719/2021	2021-01-16	Asia	Israel	Israel Central Virology laboratory	Israel National Consortium for SARS-CoV-2 sequencing	Neta Zuckerman et al
EPI_ISL_889103	Israel/CVL-671ngs/2020	2020-12-29	Asia	Israel	Israel Central Virology laboratory	Israel National Consortium for SARS-CoV-2 sequencing	Neta Zuckerman et al
EPI_ISL_1763270	Israel/CVL-6720/2021	2021-01-16	Asia	Israel	Israel Central Virology laboratory	Israel National Consortium for SARS-CoV-2 sequencing	Neta Zuckerman et al
EPI_ISL_1763902	Israel/CVL-6729/2021	2021-02-02	Asia	Israel	Israel Central Virology laboratory	Israel National Consortium for SARS-CoV-2 sequencing	Neta Zuckerman et al
EPI_ISL_889104	Israel/CVL-672ngs/2020	2020-12-29	Asia	Israel	Israel Central Virology laboratory	Israel National Consortium for SARS-CoV-2 sequencing	Neta Zuckerman et al
EPI_ISL_1763903	Israel/CVL-6730/2021	2021-02-02	Asia	Israel	Israel Central Virology laboratory	Israel National Consortium for SARS-CoV-2 sequencing	Neta Zuckerman et al
EPI_ISL_1763904	Israel/CVL-6731/2021	2021-02-02	Asia	Israel	Israel Central Virology laboratory	Israel National Consortium for SARS-CoV-2 sequencing	Neta Zuckerman et al
EPI_ISL_1763905	Israel/CVL-6732/2021	2021-02-02	Asia	Israel	Israel Central Virology laboratory	Israel National Consortium for SARS-CoV-2 sequencing	Neta Zuckerman et al
EPI_ISL_1763300	Israel/CVL-6741/2021	2021-02-18	Asia	Israel	Israel Central Virology laboratory	Israel National Consortium for SARS-CoV-2 sequencing	Neta Zuckerman et al
EPI_ISL_889105	Israel/CVL-674ngs/2020	2020-12-29	Asia	Israel	Israel Central Virology laboratory	Israel National Consortium for SARS-CoV-2 sequencing	Neta Zuckerman et al
EPI_ISL_1763313	Israel/CVL-6756/2021	2021-02-16	Asia	Israel	Israel Central Virology laboratory	Israel National Consortium for SARS-CoV-2 sequencing	Neta Zuckerman et al
EPI_ISL_1763315	Israel/CVL-6758/2021	2021-02-16	Asia	Israel	Israel Central Virology laboratory	Israel National Consortium for SARS-CoV-2 sequencing	Neta Zuckerman et al
EPI_ISL_1763316	Israel/CVL-6759/2021	2021-02-16	Asia	Israel	Israel Central Virology laboratory	Israel National Consortium for SARS-CoV-2 sequencing	Neta Zuckerman et al
EPI_ISL_889106	Israel/CVL-675ngs/2020	2020-12-29	Asia	Israel	Israel Central Virology laboratory	Israel National Consortium for SARS-CoV-2 sequencing	Neta Zuckerman et al
EPI_ISL_1763318	Israel/CVL-6761/2021	2021-02-16	Asia	Israel	Israel Central Virology laboratory	Israel National Consortium for SARS-CoV-2 sequencing	Neta Zuckerman et al
EPI_ISL_1763321	Israel/CVL-6764/2021	2021-02-16	Asia	Israel	Israel Central Virology laboratory	Israel National Consortium for SARS-CoV-2 sequencing	Neta Zuckerman et al
EPI_ISL_1763324	Israel/CVL-6767/2021	2021-02-16	Asia	Israel	Israel Central Virology laboratory	Israel National Consortium for SARS-CoV-2 sequencing	Neta Zuckerman et al
EPI_ISL_1763325	Israel/CVL-6768/2021	2021-02-16	Asia	Israel	Israel Central Virology laboratory	Israel National Consortium for SARS-CoV-2 sequencing	Neta Zuckerman et al
EPI_ISL_1763328	Israel/CVL-6771/2021	2021-02-16	Asia	Israel	Israel Central Virology laboratory	Israel National Consortium for SARS-CoV-2 sequencing	Neta Zuckerman et al
EPI_ISL_1763329	Israel/CVL-6772/2021	2021-02-16	Asia	Israel	Israel Central Virology laboratory	Israel National Consortium for SARS-CoV-2 sequencing	Neta Zuckerman et al
EPI_ISL_1763331	Israel/CVL-6774/2021	2021-02-16	Asia	Israel	Israel Central Virology laboratory	Israel National Consortium for SARS-CoV-2 sequencing	Neta Zuckerman et al
EPI_ISL_1763335	Israel/CVL-6778/2021	2021-02-16	Asia	Israel	Israel Central Virology laboratory	Israel National Consortium for SARS-CoV-2 sequencing	Neta Zuckerman et al
EPI_ISL_889107	Israel/CVL-678ngs/2020	2020-12-29	Asia	Israel	Israel Central Virology laboratory	Israel National Consortium for SARS-CoV-2 sequencing	Neta Zuckerman et al
EPI_ISL_1763346	Israel/CVL-6794/2021	2021-02-16	Asia	Israel	Israel Central Virology laboratory	Israel National Consortium for SARS-CoV-2 sequencing	Neta Zuckerman et al
EPI_ISL_889109	Israel/CVL-680ngs/2020	2020-12-29	Asia	Israel	Israel Central Virology laboratory	Israel National Consortium for SARS-CoV-2 sequencing	Neta Zuckerman et al
EPI_ISL_889110	Israel/CVL-681ngs/2020	2020-12-29	Asia	Israel	Israel Central Virology laboratory	Israel National Consortium for SARS-CoV-2 sequencing	Neta Zuckerman et al
EPI_ISL_1763371	Israel/CVL-6824/2021	2021-02-22	Asia	Israel	Israel Central Virology laboratory	Israel National Consortium for SARS-CoV-2 sequencing	Neta Zuckerman et al
EPI_ISL_1763392	Israel/CVL-6845/2021	2021-02-22	Asia	Israel	Israel Central Virology laboratory	Israel National Consortium for SARS-CoV-2 sequencing	Neta Zuckerman et al
EPI_ISL_889111	Israel/CVL-684ngs/2020	2020-12-29	Asia	Israel	Israel Central Virology laboratory	Israel National Consortium for SARS-CoV-2 sequencing	Neta Zuckerman et al
EPI_ISL_1763397	Israel/CVL-6851/2021	2021-02-22	Asia	Israel	Israel Central Virology laboratory	Israel National Consortium for SARS-CoV-2 sequencing	Neta Zuckerman et al
EPI_ISL_1763398	Israel/CVL-6852/2021	2021-02-22	Asia	Israel	Israel Central Virology laboratory	Israel National Consortium for SARS-CoV-2 sequencing	Neta Zuckerman et al
EPI_ISL_1763399	Israel/CVL-6853/2021	2021-02-22	Asia	Israel	Israel Central Virology laboratory	Israel National Consortium for SARS-CoV-2 sequencing	Neta Zuckerman et al
EPI_ISL_1763402	Israel/CVL-6856/2021	2021-02-22	Asia	Israel	Israel Central Virology laboratory	Israel National Consortium for SARS-CoV-2 sequencing	Neta Zuckerman et al
EPI_ISL_1763404	Israel/CVL-6858/2021	2021-02-22	Asia	Israel	Israel Central Virology laboratory	Israel National Consortium for SARS-CoV-2 sequencing	Neta Zuckerman et al
EPI_ISL_1763405	Israel/CVL-6859/2021	2021-02-22	Asia	Israel	Israel Central Virology laboratory	Israel National Consortium for SARS-CoV-2 sequencing	Neta Zuckerman et al
EPI_ISL_1763406	Israel/CVL-6860/2021	2021-02-22	Asia	Israel	Israel Central Virology laboratory	Israel National Consortium for SARS-CoV-2 sequencing	Neta Zuckerman et al
EPI_ISL_1763407	Israel/CVL-6861/2021	2021-02-22	Asia	Israel	Israel Central Virology laboratory	Israel National Consortium for SARS-CoV-2 sequencing	Neta Zuckerman et al
EPI_ISL_1763410	Israel/CVL-6864/2021	2021-02-22	Asia	Israel	Israel Central Virology laboratory	Israel National Consortium for SARS-CoV-2 sequencing	Neta Zuckerman et al
EPI_ISL_1763786	Israel/CVL-6867/2021	2021-02-14	Asia	Israel	Israel Central Virology laboratory	Israel National Consortium for SARS-CoV-2 sequencing	Neta Zuckerman et al
EPI_ISL_1763787	Israel/CVL-6868/2021	2021-02-18	Asia	Israel	Israel Central Virology laboratory	Israel National Consortium for SARS-CoV-2 sequencing	Neta Zuckerman et al
EPI_ISL_1763789	Israel/CVL-6872/2021	2021-02-21	Asia	Israel	Israel Central Virology laboratory	Israel National Consortium for SARS-CoV-2 sequencing	Neta Zuckerman et al
EPI_ISL_1763790	Israel/CVL-6873/2021	2021-02-21	Asia	Israel	Israel Central Virology laboratory	Israel National Consortium for SARS-CoV-2 sequencing	Neta Zuckerman et al
EPI_ISL_1763794	Israel/CVL-6883/2021	2021-02-21	Asia	Israel	Israel Central Virology laboratory	Israel National Consortium for SARS-CoV-2 sequencing	Neta Zuckerman et al
EPI_ISL_1763796	Israel/CVL-6886/2021	2021-02-21	Asia	Israel	Israel Central Virology laboratory	Israel National Consortium for SARS-CoV-2 sequencing	Neta Zuckerman et al
EPI_ISL_889112	Israel/CVL-688ngs/2020	2020-12-29	Asia	Israel	Israel Central Virology laboratory	Israel National Consortium for SARS-CoV-2 sequencing	Neta Zuckerman et al
EPI_ISL_889226	Israel/CVL-689ngs/2020	2020-12-29	Asia	Israel	Israel Central Virology laboratory	Israel National Consortium for SARS-CoV-2 sequencing	Neta Zuckerman et al
EPI_ISL_944454	Israel/CVL-69/2020	2020-12-24	Asia	Israel	Israel Central Virology laboratory	Israel National Consortium for SARS-CoV-2 sequencing	Neta Zuckerman et al
EPI_ISL_889113	Israel/CVL-690ngs/2020	2020-12-29	Asia	Israel	Israel Central Virology laboratory	Israel National Consortium for SARS-CoV-2 sequencing	Neta Zuckerman et al
EPI_ISL_889227	Israel/CVL-691ngs/2020	2020-12-29	Asia	Israel	Israel Central Virology laboratory	Israel National Consortium for SARS-CoV-2 sequencing	Neta Zuckerman et al
EPI_ISL_1763442	Israel/CVL-6921/2021	2021-02-21	Asia	Israel	Israel Central Virology laboratory	Israel National Consortium for SARS-CoV-2 sequencing	Neta Zuckerman et al
EPI_ISL_2083328	Israel/CVL-6923/2021	2021-02-22	Asia	Israel	Israel Central Virology laboratory	Israel National Consortium for SARS-CoV-2 sequencing	Neta Zuckerman et al
EPI_ISL_2083329	Israel/CVL-6924/2021	2021-02-22	Asia	Israel	Israel Central Virology laboratory	Israel National Consortium for SARS-CoV-2 sequencing	Neta Zuckerman et al
EPI_ISL_2083330	Israel/CVL-6925/2021	2021-02-22	Asia	Israel	Israel Central Virology laboratory	Israel National Consortium for SARS-CoV-2 sequencing	Neta Zuckerman et al
EPI_ISL_2083331	Israel/CVL-6926/2021	2021-02-22	Asia	Israel	Israel Central Virology laboratory	Israel National Consortium for SARS-CoV-2 sequencing	Neta Zuckerman et al
EPI_ISL_2083332	Israel/CVL-6927/2021	2021-02-22	Asia	Israel	Israel Central Virology laboratory	Israel National Consortium for SARS-CoV-2 sequencing	Neta Zuckerman et al
EPI_ISL_2083333	Israel/CVL-6928/2021	2021-02-22	Asia	Israel	Israel Central Virology laboratory	Israel National Consortium for SARS-CoV-2 sequencing	Neta Zuckerman et al
EPI_ISL_2083334	Israel/CVL-6929/2021	2021-02-22	Asia	Israel	Israel Central Virology laboratory	Israel National Consortium for SARS-CoV-2 sequencing	Neta Zuckerman et al
EPI_ISL_889228	Israel/CVL-692ngs/2020	2020-12-29	Asia	Israel	Israel Central Virology laboratory	Israel National Consortium for SARS-CoV-2 sequencing	Neta Zuckerman et al
EPI_ISL_889115	Israel/CVL-695ngs/2020	2020-12-29	Asia	Israel	Israel Central Virology laboratory	Israel National Consortium for SARS-CoV-2 sequencing	Neta Zuckerman et al
EPI_ISL_889229	Israel/CVL-696ngs/2020	2020-12-29	Asia	Israel	Israel Central Virology laboratory	Israel National Consortium for SARS-CoV-2 sequencing	Neta Zuckerman et al
EPI_ISL_889230	Israel/CVL-697ngs/2020	2020-12-29	Asia	Israel	Israel Central Virology laboratory	Israel National Consortium for SARS-CoV-2 sequencing	Neta Zuckerman et al
EPI_ISL_889116	Israel/CVL-698ngs/2020	2020-12-29	Asia	Israel	Israel Central Virology laboratory	Israel National Consortium for SARS-CoV-2 sequencing	Neta Zuckerman et al
EPI_ISL_1763502	Israel/CVL-6995/2021	2021-02-22	Asia	Israel	Israel Central Virology laboratory	Israel National Consortium for SARS-CoV-2 sequencing	Neta Zuckerman et al
EPI_ISL_1763503	Israel/CVL-6996/2021	2021-02-22	Asia	Israel	Israel Central Virology laboratory	Israel National Consortium for SARS-CoV-2 sequencing	Neta Zuckerman et al
EPI_ISL_1763504	Israel/CVL-6997/2021	2021-02-22	Asia	Israel	Israel Central Virology laboratory	Israel National Consortium for SARS-CoV-2 sequencing	Neta Zuckerman et al
EPI_ISL_889117	Israel/CVL-699ngs/2020	2020-12-29	Asia	Israel	Israel Central Virology laboratory	Israel National Consortium for SARS-CoV-2 sequencing	Neta Zuckerman et al
EPI_ISL_944274	Israel/CVL-7/2020	2020-12-24	Asia	Israel	Israel Central Virology laboratory	Israel National Consortium for SARS-CoV-2 sequencing	Neta Zuckerman et al
EPI_ISL_1763508	Israel/CVL-7001/2021	2021-02-22	Asia	Israel	Israel Central Virology laboratory	Israel National Consortium for SARS-CoV-2 sequencing	Neta Zuckerman et al
EPI_ISL_1763510	Israel/CVL-7003/2021	2021-02-22	Asia	Israel	Israel Central Virology laboratory	Israel National Consortium for SARS-CoV-2 sequencing	Neta Zuckerman et al
EPI_ISL_1763511	Israel/CVL-7004/2021	2021-02-22	Asia	Israel	Israel Central Virology laboratory	Israel National Consortium for SARS-CoV-2 sequencing	Neta Zuckerman et al
EPI_ISL_1763512	Israel/CVL-7005/2021	2021-02-22	Asia	Israel	Israel Central Virology laboratory	Israel National Consortium for SARS-CoV-2 sequencing	Neta Zuckerman et al
EPI_ISL_1763513	Israel/CVL-7006/2021	2021-02-22	Asia	Israel	Israel Central Virology laboratory	Israel National Consortium for SARS-CoV-2 sequencing	Neta Zuckerman et al
EPI_ISL_1763516	Israel/CVL-7009/2021	2021-02-22	Asia	Israel	Israel Central Virology laboratory	Israel National Consortium for SARS-CoV-2 sequencing	Neta Zuckerman et al
EPI_ISL_889118	Israel/CVL-700ngs/2020	2020-12-29	Asia	Israel	Israel Central Virology laboratory	Israel National Consortium for SARS-CoV-2 sequencing	Neta Zuckerman et al
EPI_ISL_1763526	Israel/CVL-7019/2021	2021-02-22	Asia	Israel	Israel Central Virology laboratory	Israel National Consortium for SARS-CoV-2 sequencing	Neta Zuckerman et al
EPI_ISL_1763527	Israel/CVL-7020/2021	2021-02-22	Asia	Israel	Israel Central Virology laboratory	Israel National Consortium for SARS-CoV-2 sequencing	Neta Zuckerman et al
EPI_ISL_1763529	Israel/CVL-7022/2021	2021-02-22	Asia	Israel	Israel Central Virology laboratory	Israel National Consortium for SARS-CoV-2 sequencing	Neta Zuckerman et al
EPI_ISL_1763535	Israel/CVL-7028/2021	2021-02-22	Asia	Israel	Israel Central Virology laboratory	Israel National Consortium for SARS-CoV-2 sequencing	Neta Zuckerman et al
EPI_ISL_1763547	Israel/CVL-7041/2021	2021-02-22	Asia	Israel	Israel Central Virology laboratory	Israel National Consortium for SARS-CoV-2 sequencing	Neta Zuckerman et al
EPI_ISL_1763555	Israel/CVL-7049/2021	2021-02-22	Asia	Israel	Israel Central Virology laboratory	Israel National Consortium for SARS-CoV-2 sequencing	Neta Zuckerman et al
EPI_ISL_1763556	Israel/CVL-7050/2021	2021-02-22	Asia	Israel	Israel Central Virology laboratory	Israel National Consortium for SARS-CoV-2 sequencing	Neta Zuckerman et al
EPI_ISL_1763568	Israel/CVL-7062/2021	2021-02-22	Asia	Israel	Israel Central Virology laboratory	Israel National Consortium for SARS-CoV-2 sequencing	Neta Zuckerman et al
EPI_ISL_1763569	Israel/CVL-7063/2021	2021-02-22	Asia	Israel	Israel Central Virology laboratory	Israel National Consortium for SARS-CoV-2 sequencing	Neta Zuckerman et al
EPI_ISL_1763797	Israel/CVL-7111/2021	2021-02-14	Asia	Israel	Israel Central Virology laboratory	Israel National Consortium for SARS-CoV-2 sequencing	Neta Zuckerman et al
EPI_ISL_1763799	Israel/CVL-7114/2021	2021-02-14	Asia	Israel	Israel Central Virology laboratory	Israel National Consortium for SARS-CoV-2 sequencing	Neta Zuckerman et al
EPI_ISL_1763800	Israel/CVL-7117/2021	2021-02-19	Asia	Israel	Israel Central Virology laboratory	Israel National Consortium for SARS-CoV-2 sequencing	Neta Zuckerman et al
EPI_ISL_1763801	Israel/CVL-7118/2021	2021-02-19	Asia	Israel	Israel Central Virology laboratory	Israel National Consortium for SARS-CoV-2 sequencing	Neta Zuckerman et al
EPI_ISL_1763802	Israel/CVL-7122/2021	2021-02-19	Asia	Israel	Israel Central Virology laboratory	Israel National Consortium for SARS-CoV-2 sequencing	Neta Zuckerman et al
EPI_ISL_1763803	Israel/CVL-7123/2021	2021-02-19	Asia	Israel	Israel Central Virology laboratory	Israel National Consortium for SARS-CoV-2 sequencing	Neta Zuckerman et al
EPI_ISL_1763804	Israel/CVL-7124/2021	2021-02-19	Asia	Israel	Israel Central Virology laboratory	Israel National Consortium for SARS-CoV-2 sequencing	Neta Zuckerman et al
EPI_ISL_889231	Israel/CVL-712ngs/2020	2020-12-29	Asia	Israel	Israel Central Virology laboratory	Israel National Consortium for SARS-CoV-2 sequencing	Neta Zuckerman et al
EPI_ISL_1763805	Israel/CVL-7131/2021	2021-02-22	Asia	Israel	Israel Central Virology laboratory	Israel National Consortium for SARS-CoV-2 sequencing	Neta Zuckerman et al
EPI_ISL_1763806	Israel/CVL-7132/2021	2021-02-22	Asia	Israel	Israel Central Virology laboratory	Israel National Consortium for SARS-CoV-2 sequencing	Neta Zuckerman et al
EPI_ISL_1763807	Israel/CVL-7133/2021	2021-02-22	Asia	Israel	Israel Central Virology laboratory	Israel National Consortium for SARS-CoV-2 sequencing	Neta Zuckerman et al
EPI_ISL_1763808	Israel/CVL-7134/2021	2021-02-22	Asia	Israel	Israel Central Virology laboratory	Israel National Consortium for SARS-CoV-2 sequencing	Neta Zuckerman et al
EPI_ISL_1763809	Israel/CVL-7135/2021	2021-02-22	Asia	Israel	Israel Central Virology laboratory	Israel National Consortium for SARS-CoV-2 sequencing	Neta Zuckerman et al
EPI_ISL_1763810	Israel/CVL-7136/2021	2021-02-22	Asia	Israel	Israel Central Virology laboratory	Israel National Consortium for SARS-CoV-2 sequencing	Neta Zuckerman et al
EPI_ISL_1763811	Israel/CVL-7137/2021	2021-02-22	Asia	Israel	Israel Central Virology laboratory	Israel National Consortium for SARS-CoV-2 sequencing	Neta Zuckerman et al
EPI_ISL_1763812	Israel/CVL-7138/2021	2021-02-22	Asia	Israel	Israel Central Virology laboratory	Israel National Consortium for SARS-CoV-2 sequencing	Neta Zuckerman et al
EPI_ISL_1763813	Israel/CVL-7139/2021	2021-02-22	Asia	Israel	Israel Central Virology laboratory	Israel National Consortium for SARS-CoV-2 sequencing	Neta Zuckerman et al
EPI_ISL_889232	Israel/CVL-713ngs/2020	2020-12-29	Asia	Israel	Israel Central Virology laboratory	Israel National Consortium for SARS-CoV-2 sequencing	Neta Zuckerman et al
EPI_ISL_1763814	Israel/CVL-7140/2021	2021-02-22	Asia	Israel	Israel Central Virology laboratory	Israel National Consortium for SARS-CoV-2 sequencing	Neta Zuckerman et al
EPI_ISL_1763815	Israel/CVL-7141/2021	2021-02-22	Asia	Israel	Israel Central Virology laboratory	Israel National Consortium for SARS-CoV-2 sequencing	Neta Zuckerman et al
EPI_ISL_1763816	Israel/CVL-7142/2021	2021-02-22	Asia	Israel	Israel Central Virology laboratory	Israel National Consortium for SARS-CoV-2 sequencing	Neta Zuckerman et al
EPI_ISL_1763817	Israel/CVL-7143/2021	2021-02-22	Asia	Israel	Israel Central Virology laboratory	Israel National Consortium for SARS-CoV-2 sequencing	Neta Zuckerman et al
EPI_ISL_1763818	Israel/CVL-7144/2021	2021-02-22	Asia	Israel	Israel Central Virology laboratory	Israel National Consortium for SARS-CoV-2 sequencing	Neta Zuckerman et al
EPI_ISL_1763819	Israel/CVL-7145/2021	2021-02-22	Asia	Israel	Israel Central Virology laboratory	Israel National Consortium for SARS-CoV-2 sequencing	Neta Zuckerman et al
EPI_ISL_1763820	Israel/CVL-7146/2021	2021-02-22	Asia	Israel	Israel Central Virology laboratory	Israel National Consortium for SARS-CoV-2 sequencing	Neta Zuckerman et al
EPI_ISL_1763821	Israel/CVL-7147/2021	2021-02-22	Asia	Israel	Israel Central Virology laboratory	Israel National Consortium for SARS-CoV-2 sequencing	Neta Zuckerman et al
EPI_ISL_1763822	Israel/CVL-7148/2021	2021-02-22	Asia	Israel	Israel Central Virology laboratory	Israel National Consortium for SARS-CoV-2 sequencing	Neta Zuckerman et al
EPI_ISL_1763823	Israel/CVL-7149/2021	2021-02-22	Asia	Israel	Israel Central Virology laboratory	Israel National Consortium for SARS-CoV-2 sequencing	Neta Zuckerman et al
EPI_ISL_889233	Israel/CVL-714ngs/2020	2020-12-29	Asia	Israel	Israel Central Virology laboratory	Israel National Consortium for SARS-CoV-2 sequencing	Neta Zuckerman et al
EPI_ISL_889234	Israel/CVL-715ngs/2020	2020-12-29	Asia	Israel	Israel Central Virology laboratory	Israel National Consortium for SARS-CoV-2 sequencing	Neta Zuckerman et al
EPI_ISL_1763620	Israel/CVL-7160/2021	2021-02-18	Asia	Israel	Israel Central Virology laboratory	Israel National Consortium for SARS-CoV-2 sequencing	Neta Zuckerman et al
EPI_ISL_1763622	Israel/CVL-7163/2021	2021-02-18	Asia	Israel	Israel Central Virology laboratory	Israel National Consortium for SARS-CoV-2 sequencing	Neta Zuckerman et al
EPI_ISL_1763623	Israel/CVL-7164/2021	2021-02-18	Asia	Israel	Israel Central Virology laboratory	Israel National Consortium for SARS-CoV-2 sequencing	Neta Zuckerman et al
EPI_ISL_1763624	Israel/CVL-7165/2021	2021-02-18	Asia	Israel	Israel Central Virology laboratory	Israel National Consortium for SARS-CoV-2 sequencing	Neta Zuckerman et al
EPI_ISL_1763625	Israel/CVL-7166/2021	2021-02-18	Asia	Israel	Israel Central Virology laboratory	Israel National Consortium for SARS-CoV-2 sequencing	Neta Zuckerman et al
EPI_ISL_1763626	Israel/CVL-7167/2021	2021-02-18	Asia	Israel	Israel Central Virology laboratory	Israel National Consortium for SARS-CoV-2 sequencing	Neta Zuckerman et al
EPI_ISL_889235	Israel/CVL-716ngs/2020	2020-12-29	Asia	Israel	Israel Central Virology laboratory	Israel National Consortium for SARS-CoV-2 sequencing	Neta Zuckerman et al
EPI_ISL_889237	Israel/CVL-718ngs/2020	2020-12-29	Asia	Israel	Israel Central Virology laboratory	Israel National Consortium for SARS-CoV-2 sequencing	Neta Zuckerman et al
EPI_ISL_889238	Israel/CVL-719ngs/2020	2020-12-29	Asia	Israel	Israel Central Virology laboratory	Israel National Consortium for SARS-CoV-2 sequencing	Neta Zuckerman et al
EPI_ISL_889239	Israel/CVL-720ngs/2020	2020-12-29	Asia	Israel	Israel Central Virology laboratory	Israel National Consortium for SARS-CoV-2 sequencing	Neta Zuckerman et al
EPI_ISL_889240	Israel/CVL-721ngs/2020	2020-12-29	Asia	Israel	Israel Central Virology laboratory	Israel National Consortium for SARS-CoV-2 sequencing	Neta Zuckerman et al
EPI_ISL_889241	Israel/CVL-722ngs/2020	2020-12-29	Asia	Israel	Israel Central Virology laboratory	Israel National Consortium for SARS-CoV-2 sequencing	Neta Zuckerman et al
EPI_ISL_889242	Israel/CVL-723ngs/2020	2020-12-29	Asia	Israel	Israel Central Virology laboratory	Israel National Consortium for SARS-CoV-2 sequencing	Neta Zuckerman et al
EPI_ISL_1763825	Israel/CVL-7248/2021	2021-02-19	Asia	Israel	Israel Central Virology laboratory	Israel National Consortium for SARS-CoV-2 sequencing	Neta Zuckerman et al
EPI_ISL_1763826	Israel/CVL-7249/2021	2021-02-22	Asia	Israel	Israel Central Virology laboratory	Israel National Consortium for SARS-CoV-2 sequencing	Neta Zuckerman et al
EPI_ISL_1763827	Israel/CVL-7250/2021	2021-02-22	Asia	Israel	Israel Central Virology laboratory	Israel National Consortium for SARS-CoV-2 sequencing	Neta Zuckerman et al
EPI_ISL_1763828	Israel/CVL-7251/2021	2021-02-22	Asia	Israel	Israel Central Virology laboratory	Israel National Consortium for SARS-CoV-2 sequencing	Neta Zuckerman et al
EPI_ISL_1763829	Israel/CVL-7253/2021	2021-02-22	Asia	Israel	Israel Central Virology laboratory	Israel National Consortium for SARS-CoV-2 sequencing	Neta Zuckerman et al
EPI_ISL_1763830	Israel/CVL-7254/2021	2021-02-22	Asia	Israel	Israel Central Virology laboratory	Israel National Consortium for SARS-CoV-2 sequencing	Neta Zuckerman et al
EPI_ISL_1763831	Israel/CVL-7255/2021	2021-02-22	Asia	Israel	Israel Central Virology laboratory	Israel National Consortium for SARS-CoV-2 sequencing	Neta Zuckerman et al
EPI_ISL_1763832	Israel/CVL-7256/2021	2021-02-22	Asia	Israel	Israel Central Virology laboratory	Israel National Consortium for SARS-CoV-2 sequencing	Neta Zuckerman et al
EPI_ISL_1763833	Israel/CVL-7257/2021	2021-02-22	Asia	Israel	Israel Central Virology laboratory	Israel National Consortium for SARS-CoV-2 sequencing	Neta Zuckerman et al
EPI_ISL_889243	Israel/CVL-725ngs/2020	2020-12-29	Asia	Israel	Israel Central Virology laboratory	Israel National Consortium for SARS-CoV-2 sequencing	Neta Zuckerman et al
EPI_ISL_1763834	Israel/CVL-7260/2021	2021-02-22	Asia	Israel	Israel Central Virology laboratory	Israel National Consortium for SARS-CoV-2 sequencing	Neta Zuckerman et al
EPI_ISL_1763835	Israel/CVL-7262/2021	2021-02-22	Asia	Israel	Israel Central Virology laboratory	Israel National Consortium for SARS-CoV-2 sequencing	Neta Zuckerman et al
EPI_ISL_1763836	Israel/CVL-7263/2021	2021-02-22	Asia	Israel	Israel Central Virology laboratory	Israel National Consortium for SARS-CoV-2 sequencing	Neta Zuckerman et al
EPI_ISL_1763837	Israel/CVL-7264/2021	2021-02-22	Asia	Israel	Israel Central Virology laboratory	Israel National Consortium for SARS-CoV-2 sequencing	Neta Zuckerman et al
EPI_ISL_1763839	Israel/CVL-7266/2021	2021-02-22	Asia	Israel	Israel Central Virology laboratory	Israel National Consortium for SARS-CoV-2 sequencing	Neta Zuckerman et al
EPI_ISL_1763840	Israel/CVL-7267/2021	2021-02-22	Asia	Israel	Israel Central Virology laboratory	Israel National Consortium for SARS-CoV-2 sequencing	Neta Zuckerman et al
EPI_ISL_1763842	Israel/CVL-7270/2021	2021-02-22	Asia	Israel	Israel Central Virology laboratory	Israel National Consortium for SARS-CoV-2 sequencing	Neta Zuckerman et al
EPI_ISL_1763843	Israel/CVL-7272/2021	2021-02-22	Asia	Israel	Israel Central Virology laboratory	Israel National Consortium for SARS-CoV-2 sequencing	Neta Zuckerman et al
EPI_ISL_1763844	Israel/CVL-7274/2021	2021-02-22	Asia	Israel	Israel Central Virology laboratory	Israel National Consortium for SARS-CoV-2 sequencing	Neta Zuckerman et al
EPI_ISL_1763845	Israel/CVL-7275/2021	2021-02-22	Asia	Israel	Israel Central Virology laboratory	Israel National Consortium for SARS-CoV-2 sequencing	Neta Zuckerman et al
EPI_ISL_1763846	Israel/CVL-7276/2021	2021-02-22	Asia	Israel	Israel Central Virology laboratory	Israel National Consortium for SARS-CoV-2 sequencing	Neta Zuckerman et al
EPI_ISL_1763847	Israel/CVL-7277/2021	2021-02-22	Asia	Israel	Israel Central Virology laboratory	Israel National Consortium for SARS-CoV-2 sequencing	Neta Zuckerman et al
EPI_ISL_1073572	Israel/CVL-728/2020	2020-12-29	Asia	Israel	Israel Central Virology laboratory	Israel National Consortium for SARS-CoV-2 sequencing	Neta Zuckerman et al
EPI_ISL_1763849	Israel/CVL-7280/2021	2021-02-22	Asia	Israel	Israel Central Virology laboratory	Israel National Consortium for SARS-CoV-2 sequencing	Neta Zuckerman et al
EPI_ISL_1763850	Israel/CVL-7281/2021	2021-02-22	Asia	Israel	Israel Central Virology laboratory	Israel National Consortium for SARS-CoV-2 sequencing	Neta Zuckerman et al
EPI_ISL_1763851	Israel/CVL-7282/2021	2021-02-22	Asia	Israel	Israel Central Virology laboratory	Israel National Consortium for SARS-CoV-2 sequencing	Neta Zuckerman et al
EPI_ISL_1763697	Israel/CVL-7288/2021	2021-02-23	Asia	Israel	Israel Central Virology laboratory	Israel National Consortium for SARS-CoV-2 sequencing	Neta Zuckerman et al
EPI_ISL_1210049	Israel/CVL-729/2020	2020-12-29	Asia	Israel	Israel Central Virology laboratory	Israel National Consortium for SARS-CoV-2 sequencing	Neta Zuckerman et al
EPI_ISL_1763700	Israel/CVL-7292/2021	2021-02-23	Asia	Israel	Israel Central Virology laboratory	Israel National Consortium for SARS-CoV-2 sequencing	Neta Zuckerman et al
EPI_ISL_1763705	Israel/CVL-7297/2021	2021-02-23	Asia	Israel	Israel Central Virology laboratory	Israel National Consortium for SARS-CoV-2 sequencing	Neta Zuckerman et al
EPI_ISL_1763707	Israel/CVL-7299/2021	2021-02-23	Asia	Israel	Israel Central Virology laboratory	Israel National Consortium for SARS-CoV-2 sequencing	Neta Zuckerman et al
EPI_ISL_1763711	Israel/CVL-7304/2021	2021-02-23	Asia	Israel	Israel Central Virology laboratory	Israel National Consortium for SARS-CoV-2 sequencing	Neta Zuckerman et al
EPI_ISL_1763714	Israel/CVL-7307/2021	2021-02-23	Asia	Israel	Israel Central Virology laboratory	Israel National Consortium for SARS-CoV-2 sequencing	Neta Zuckerman et al
EPI_ISL_1763716	Israel/CVL-7309/2021	2021-02-23	Asia	Israel	Israel Central Virology laboratory	Israel National Consortium for SARS-CoV-2 sequencing	Neta Zuckerman et al
EPI_ISL_889176	Israel/CVL-730ngs/2020	2020-12-29	Asia	Israel	Israel Central Virology laboratory	Israel National Consortium for SARS-CoV-2 sequencing	Neta Zuckerman et al
EPI_ISL_1763722	Israel/CVL-7315/2021	2021-02-23	Asia	Israel	Israel Central Virology laboratory	Israel National Consortium for SARS-CoV-2 sequencing	Neta Zuckerman et al
EPI_ISL_1763724	Israel/CVL-7317/2021	2021-02-23	Asia	Israel	Israel Central Virology laboratory	Israel National Consortium for SARS-CoV-2 sequencing	Neta Zuckerman et al
EPI_ISL_1763726	Israel/CVL-7319/2021	2021-02-23	Asia	Israel	Israel Central Virology laboratory	Israel National Consortium for SARS-CoV-2 sequencing	Neta Zuckerman et al
EPI_ISL_889177	Israel/CVL-731ngs/2020	2020-12-29	Asia	Israel	Israel Central Virology laboratory	Israel National Consortium for SARS-CoV-2 sequencing	Neta Zuckerman et al
EPI_ISL_1210050	Israel/CVL-732/2020	2020-12-29	Asia	Israel	Israel Central Virology laboratory	Israel National Consortium for SARS-CoV-2 sequencing	Neta Zuckerman et al
EPI_ISL_1763729	Israel/CVL-7322/2021	2021-02-23	Asia	Israel	Israel Central Virology laboratory	Israel National Consortium for SARS-CoV-2 sequencing	Neta Zuckerman et al
EPI_ISL_1763731	Israel/CVL-7324/2021	2021-02-23	Asia	Israel	Israel Central Virology laboratory	Israel National Consortium for SARS-CoV-2 sequencing	Neta Zuckerman et al
EPI_ISL_1763735	Israel/CVL-7328/2021	2021-02-23	Asia	Israel	Israel Central Virology laboratory	Israel National Consortium for SARS-CoV-2 sequencing	Neta Zuckerman et al
EPI_ISL_1210051	Israel/CVL-733/2020	2020-12-29	Asia	Israel	Israel Central Virology laboratory	Israel National Consortium for SARS-CoV-2 sequencing	Neta Zuckerman et al
EPI_ISL_1763742	Israel/CVL-7336/2021	2021-02-23	Asia	Israel	Israel Central Virology laboratory	Israel National Consortium for SARS-CoV-2 sequencing	Neta Zuckerman et al
EPI_ISL_1763747	Israel/CVL-7341/2021	2021-02-23	Asia	Israel	Israel Central Virology laboratory	Israel National Consortium for SARS-CoV-2 sequencing	Neta Zuckerman et al
EPI_ISL_1763748	Israel/CVL-7342/2021	2021-02-23	Asia	Israel	Israel Central Virology laboratory	Israel National Consortium for SARS-CoV-2 sequencing	Neta Zuckerman et al
EPI_ISL_1763750	Israel/CVL-7344/2021	2021-02-23	Asia	Israel	Israel Central Virology laboratory	Israel National Consortium for SARS-CoV-2 sequencing	Neta Zuckerman et al
EPI_ISL_1763754	Israel/CVL-7348/2021	2021-02-23	Asia	Israel	Israel Central Virology laboratory	Israel National Consortium for SARS-CoV-2 sequencing	Neta Zuckerman et al
EPI_ISL_1763755	Israel/CVL-7349/2021	2021-02-23	Asia	Israel	Israel Central Virology laboratory	Israel National Consortium for SARS-CoV-2 sequencing	Neta Zuckerman et al
EPI_ISL_1763764	Israel/CVL-7359/2021	2021-02-23	Asia	Israel	Israel Central Virology laboratory	Israel National Consortium for SARS-CoV-2 sequencing	Neta Zuckerman et al
EPI_ISL_889178	Israel/CVL-735ngs/2020	2020-12-29	Asia	Israel	Israel Central Virology laboratory	Israel National Consortium for SARS-CoV-2 sequencing	Neta Zuckerman et al
EPI_ISL_1763766	Israel/CVL-7361/2021	2021-02-23	Asia	Israel	Israel Central Virology laboratory	Israel National Consortium for SARS-CoV-2 sequencing	Neta Zuckerman et al
EPI_ISL_1763771	Israel/CVL-7366/2021	2021-02-23	Asia	Israel	Israel Central Virology laboratory	Israel National Consortium for SARS-CoV-2 sequencing	Neta Zuckerman et al
EPI_ISL_1763772	Israel/CVL-7367/2021	2021-02-23	Asia	Israel	Israel Central Virology laboratory	Israel National Consortium for SARS-CoV-2 sequencing	Neta Zuckerman et al
EPI_ISL_1763774	Israel/CVL-7369/2021	2021-02-23	Asia	Israel	Israel Central Virology laboratory	Israel National Consortium for SARS-CoV-2 sequencing	Neta Zuckerman et al
EPI_ISL_1210053	Israel/CVL-737/2020	2020-12-29	Asia	Israel	Israel Central Virology laboratory	Israel National Consortium for SARS-CoV-2 sequencing	Neta Zuckerman et al
EPI_ISL_1763776	Israel/CVL-7371/2021	2021-02-23	Asia	Israel	Israel Central Virology laboratory	Israel National Consortium for SARS-CoV-2 sequencing	Neta Zuckerman et al
EPI_ISL_1763778	Israel/CVL-7374/2021	2021-02-23	Asia	Israel	Israel Central Virology laboratory	Israel National Consortium for SARS-CoV-2 sequencing	Neta Zuckerman et al
EPI_ISL_1210054	Israel/CVL-738/2020	2020-12-29	Asia	Israel	Israel Central Virology laboratory	Israel National Consortium for SARS-CoV-2 sequencing	Neta Zuckerman et al
EPI_ISL_1763783	Israel/CVL-7380/2021	2021-02-23	Asia	Israel	Israel Central Virology laboratory	Israel National Consortium for SARS-CoV-2 sequencing	Neta Zuckerman et al
EPI_ISL_2083335	Israel/CVL-7382/2021	2021-02-14	Asia	Israel	Israel Central Virology laboratory	Israel National Consortium for SARS-CoV-2 sequencing	Neta Zuckerman et al
EPI_ISL_2083336	Israel/CVL-7383/2021	2021-02-17	Asia	Israel	Israel Central Virology laboratory	Israel National Consortium for SARS-CoV-2 sequencing	Neta Zuckerman et al
EPI_ISL_2083338	Israel/CVL-7385/2021	2021-02-15	Asia	Israel	Israel Central Virology laboratory	Israel National Consortium for SARS-CoV-2 sequencing	Neta Zuckerman et al
EPI_ISL_2083339	Israel/CVL-7387/2021	2021-02-24	Asia	Israel	Israel Central Virology laboratory	Israel National Consortium for SARS-CoV-2 sequencing	Neta Zuckerman et al
EPI_ISL_2083340	Israel/CVL-7388/2021	2021-02-24	Asia	Israel	Israel Central Virology laboratory	Israel National Consortium for SARS-CoV-2 sequencing	Neta Zuckerman et al
EPI_ISL_2083341	Israel/CVL-7389/2021	2021-02-24	Asia	Israel	Israel Central Virology laboratory	Israel National Consortium for SARS-CoV-2 sequencing	Neta Zuckerman et al
EPI_ISL_2083342	Israel/CVL-7390/2021	2021-02-24	Asia	Israel	Israel Central Virology laboratory	Israel National Consortium for SARS-CoV-2 sequencing	Neta Zuckerman et al
EPI_ISL_2083343	Israel/CVL-7391/2021	2021-02-24	Asia	Israel	Israel Central Virology laboratory	Israel National Consortium for SARS-CoV-2 sequencing	Neta Zuckerman et al
EPI_ISL_2083344	Israel/CVL-7392/2021	2021-02-24	Asia	Israel	Israel Central Virology laboratory	Israel National Consortium for SARS-CoV-2 sequencing	Neta Zuckerman et al
EPI_ISL_2083345	Israel/CVL-7393/2021	2021-02-24	Asia	Israel	Israel Central Virology laboratory	Israel National Consortium for SARS-CoV-2 sequencing	Neta Zuckerman et al
EPI_ISL_2083346	Israel/CVL-7394/2021	2021-02-24	Asia	Israel	Israel Central Virology laboratory	Israel National Consortium for SARS-CoV-2 sequencing	Neta Zuckerman et al
EPI_ISL_2083347	Israel/CVL-7395/2021	2021-02-24	Asia	Israel	Israel Central Virology laboratory	Israel National Consortium for SARS-CoV-2 sequencing	Neta Zuckerman et al
EPI_ISL_2083348	Israel/CVL-7396/2021	2021-02-24	Asia	Israel	Israel Central Virology laboratory	Israel National Consortium for SARS-CoV-2 sequencing	Neta Zuckerman et al
EPI_ISL_2083349	Israel/CVL-7397/2021	2021-02-24	Asia	Israel	Israel Central Virology laboratory	Israel National Consortium for SARS-CoV-2 sequencing	Neta Zuckerman et al
EPI_ISL_2083350	Israel/CVL-7398/2021	2021-02-24	Asia	Israel	Israel Central Virology laboratory	Israel National Consortium for SARS-CoV-2 sequencing	Neta Zuckerman et al
EPI_ISL_2083351	Israel/CVL-7399/2021	2021-02-24	Asia	Israel	Israel Central Virology laboratory	Israel National Consortium for SARS-CoV-2 sequencing	Neta Zuckerman et al
EPI_ISL_944457	Israel/CVL-74/2020	2020-12-24	Asia	Israel	Israel Central Virology laboratory	Israel National Consortium for SARS-CoV-2 sequencing	Neta Zuckerman et al
EPI_ISL_2083352	Israel/CVL-7400/2021	2021-02-24	Asia	Israel	Israel Central Virology laboratory	Israel National Consortium for SARS-CoV-2 sequencing	Neta Zuckerman et al
EPI_ISL_2083353	Israel/CVL-7401/2021	2021-02-24	Asia	Israel	Israel Central Virology laboratory	Israel National Consortium for SARS-CoV-2 sequencing	Neta Zuckerman et al
EPI_ISL_2083354	Israel/CVL-7402/2021	2021-02-24	Asia	Israel	Israel Central Virology laboratory	Israel National Consortium for SARS-CoV-2 sequencing	Neta Zuckerman et al
EPI_ISL_2083355	Israel/CVL-7403/2021	2021-02-24	Asia	Israel	Israel Central Virology laboratory	Israel National Consortium for SARS-CoV-2 sequencing	Neta Zuckerman et al
EPI_ISL_2083356	Israel/CVL-7404/2021	2021-02-24	Asia	Israel	Israel Central Virology laboratory	Israel National Consortium for SARS-CoV-2 sequencing	Neta Zuckerman et al
EPI_ISL_2083357	Israel/CVL-7405/2021	2021-02-24	Asia	Israel	Israel Central Virology laboratory	Israel National Consortium for SARS-CoV-2 sequencing	Neta Zuckerman et al
EPI_ISL_2083358	Israel/CVL-7406/2021	2021-02-24	Asia	Israel	Israel Central Virology laboratory	Israel National Consortium for SARS-CoV-2 sequencing	Neta Zuckerman et al
EPI_ISL_2083359	Israel/CVL-7407/2021	2021-02-24	Asia	Israel	Israel Central Virology laboratory	Israel National Consortium for SARS-CoV-2 sequencing	Neta Zuckerman et al
EPI_ISL_2083360	Israel/CVL-7409/2021	2021-02-24	Asia	Israel	Israel Central Virology laboratory	Israel National Consortium for SARS-CoV-2 sequencing	Neta Zuckerman et al
EPI_ISL_2083361	Israel/CVL-7410/2021	2021-02-24	Asia	Israel	Israel Central Virology laboratory	Israel National Consortium for SARS-CoV-2 sequencing	Neta Zuckerman et al
EPI_ISL_2083362	Israel/CVL-7412/2021	2021-02-24	Asia	Israel	Israel Central Virology laboratory	Israel National Consortium for SARS-CoV-2 sequencing	Neta Zuckerman et al
EPI_ISL_2083363	Israel/CVL-7413/2021	2021-02-22	Asia	Israel	Israel Central Virology laboratory	Israel National Consortium for SARS-CoV-2 sequencing	Neta Zuckerman et al
EPI_ISL_2083364	Israel/CVL-7415/2021	2021-02-22	Asia	Israel	Israel Central Virology laboratory	Israel National Consortium for SARS-CoV-2 sequencing	Neta Zuckerman et al
EPI_ISL_2083365	Israel/CVL-7416/2021	2021-02-22	Asia	Israel	Israel Central Virology laboratory	Israel National Consortium for SARS-CoV-2 sequencing	Neta Zuckerman et al
EPI_ISL_889179	Israel/CVL-741ngs/2020	2020-12-29	Asia	Israel	Israel Central Virology laboratory	Israel National Consortium for SARS-CoV-2 sequencing	Neta Zuckerman et al
EPI_ISL_1763913	Israel/CVL-7426/2021	2021-02-02	Asia	Israel	Israel Central Virology laboratory	Israel National Consortium for SARS-CoV-2 sequencing	Neta Zuckerman et al
EPI_ISL_1763915	Israel/CVL-7429/2021	2021-02-02	Asia	Israel	Israel Central Virology laboratory	Israel National Consortium for SARS-CoV-2 sequencing	Neta Zuckerman et al
EPI_ISL_889180	Israel/CVL-742ngs/2020	2020-12-29	Asia	Israel	Israel Central Virology laboratory	Israel National Consortium for SARS-CoV-2 sequencing	Neta Zuckerman et al
EPI_ISL_1763916	Israel/CVL-7431/2021	2021-02-02	Asia	Israel	Israel Central Virology laboratory	Israel National Consortium for SARS-CoV-2 sequencing	Neta Zuckerman et al
EPI_ISL_1763917	Israel/CVL-7432/2021	2021-02-02	Asia	Israel	Israel Central Virology laboratory	Israel National Consortium for SARS-CoV-2 sequencing	Neta Zuckerman et al
EPI_ISL_1763918	Israel/CVL-7433/2021	2021-02-02	Asia	Israel	Israel Central Virology laboratory	Israel National Consortium for SARS-CoV-2 sequencing	Neta Zuckerman et al
EPI_ISL_1763919	Israel/CVL-7434/2021	2021-02-02	Asia	Israel	Israel Central Virology laboratory	Israel National Consortium for SARS-CoV-2 sequencing	Neta Zuckerman et al
EPI_ISL_1763920	Israel/CVL-7435/2021	2021-02-02	Asia	Israel	Israel Central Virology laboratory	Israel National Consortium for SARS-CoV-2 sequencing	Neta Zuckerman et al
EPI_ISL_1763923	Israel/CVL-7439/2021	2021-02-02	Asia	Israel	Israel Central Virology laboratory	Israel National Consortium for SARS-CoV-2 sequencing	Neta Zuckerman et al
EPI_ISL_1763924	Israel/CVL-7440/2021	2021-02-02	Asia	Israel	Israel Central Virology laboratory	Israel National Consortium for SARS-CoV-2 sequencing	Neta Zuckerman et al
EPI_ISL_889181	Israel/CVL-744ngs/2020	2020-12-29	Asia	Israel	Israel Central Virology laboratory	Israel National Consortium for SARS-CoV-2 sequencing	Neta Zuckerman et al
EPI_ISL_1763931	Israel/CVL-7450/2021	2021-02-02	Asia	Israel	Israel Central Virology laboratory	Israel National Consortium for SARS-CoV-2 sequencing	Neta Zuckerman et al
EPI_ISL_1763932	Israel/CVL-7451/2021	2021-02-02	Asia	Israel	Israel Central Virology laboratory	Israel National Consortium for SARS-CoV-2 sequencing	Neta Zuckerman et al
EPI_ISL_1763936	Israel/CVL-7456/2021	2021-02-02	Asia	Israel	Israel Central Virology laboratory	Israel National Consortium for SARS-CoV-2 sequencing	Neta Zuckerman et al
EPI_ISL_1763938	Israel/CVL-7458/2021	2021-02-02	Asia	Israel	Israel Central Virology laboratory	Israel National Consortium for SARS-CoV-2 sequencing	Neta Zuckerman et al
EPI_ISL_889182	Israel/CVL-745ngs/2020	2020-12-29	Asia	Israel	Israel Central Virology laboratory	Israel National Consortium for SARS-CoV-2 sequencing	Neta Zuckerman et al
EPI_ISL_1763949	Israel/CVL-7477/2021	2021-02-02	Asia	Israel	Israel Central Virology laboratory	Israel National Consortium for SARS-CoV-2 sequencing	Neta Zuckerman et al
EPI_ISL_1210057	Israel/CVL-748/2020	2020-12-29	Asia	Israel	Israel Central Virology laboratory	Israel National Consortium for SARS-CoV-2 sequencing	Neta Zuckerman et al
EPI_ISL_1763951	Israel/CVL-7485/2021	2021-02-02	Asia	Israel	Israel Central Virology laboratory	Israel National Consortium for SARS-CoV-2 sequencing	Neta Zuckerman et al
EPI_ISL_1763952	Israel/CVL-7486/2021	2021-02-02	Asia	Israel	Israel Central Virology laboratory	Israel National Consortium for SARS-CoV-2 sequencing	Neta Zuckerman et al
EPI_ISL_2083367	Israel/CVL-7488/2021	2021-02-21	Asia	Israel	Israel Central Virology laboratory	Israel National Consortium for SARS-CoV-2 sequencing	Neta Zuckerman et al
EPI_ISL_1763954	Israel/CVL-7489/2021	2021-02-02	Asia	Israel	Israel Central Virology laboratory	Israel National Consortium for SARS-CoV-2 sequencing	Neta Zuckerman et al
EPI_ISL_1210058	Israel/CVL-749/2020	2020-12-29	Asia	Israel	Israel Central Virology laboratory	Israel National Consortium for SARS-CoV-2 sequencing	Neta Zuckerman et al
EPI_ISL_1763956	Israel/CVL-7493/2021	2021-02-02	Asia	Israel	Israel Central Virology laboratory	Israel National Consortium for SARS-CoV-2 sequencing	Neta Zuckerman et al
EPI_ISL_1763959	Israel/CVL-7496/2021	2021-02-02	Asia	Israel	Israel Central Virology laboratory	Israel National Consortium for SARS-CoV-2 sequencing	Neta Zuckerman et al
EPI_ISL_1763961	Israel/CVL-7499/2021	2021-02-02	Asia	Israel	Israel Central Virology laboratory	Israel National Consortium for SARS-CoV-2 sequencing	Neta Zuckerman et al
EPI_ISL_1763962	Israel/CVL-7500/2021	2021-02-02	Asia	Israel	Israel Central Virology laboratory	Israel National Consortium for SARS-CoV-2 sequencing	Neta Zuckerman et al
EPI_ISL_1763964	Israel/CVL-7503/2021	2021-02-02	Asia	Israel	Israel Central Virology laboratory	Israel National Consortium for SARS-CoV-2 sequencing	Neta Zuckerman et al
EPI_ISL_1763969	Israel/CVL-7509/2021	2021-02-02	Asia	Israel	Israel Central Virology laboratory	Israel National Consortium for SARS-CoV-2 sequencing	Neta Zuckerman et al
EPI_ISL_889183	Israel/CVL-750ngs/2020	2020-12-29	Asia	Israel	Israel Central Virology laboratory	Israel National Consortium for SARS-CoV-2 sequencing	Neta Zuckerman et al
EPI_ISL_1763972	Israel/CVL-7512/2021	2021-02-02	Asia	Israel	Israel Central Virology laboratory	Israel National Consortium for SARS-CoV-2 sequencing	Neta Zuckerman et al
EPI_ISL_1763973	Israel/CVL-7513/2021	2021-02-02	Asia	Israel	Israel Central Virology laboratory	Israel National Consortium for SARS-CoV-2 sequencing	Neta Zuckerman et al
EPI_ISL_889184	Israel/CVL-751ngs/2020	2020-12-29	Asia	Israel	Israel Central Virology laboratory	Israel National Consortium for SARS-CoV-2 sequencing	Neta Zuckerman et al
EPI_ISL_1210059	Israel/CVL-752/2020	2020-12-29	Asia	Israel	Israel Central Virology laboratory	Israel National Consortium for SARS-CoV-2 sequencing	Neta Zuckerman et al
EPI_ISL_1763977	Israel/CVL-7520/2021	2021-02-02	Asia	Israel	Israel Central Virology laboratory	Israel National Consortium for SARS-CoV-2 sequencing	Neta Zuckerman et al
EPI_ISL_1763992	Israel/CVL-7537/2021	2021-02-02	Asia	Israel	Israel Central Virology laboratory	Israel National Consortium for SARS-CoV-2 sequencing	Neta Zuckerman et al
EPI_ISL_1763993	Israel/CVL-7539/2021	2021-02-02	Asia	Israel	Israel Central Virology laboratory	Israel National Consortium for SARS-CoV-2 sequencing	Neta Zuckerman et al
EPI_ISL_889185	Israel/CVL-753ngs/2020	2020-12-29	Asia	Israel	Israel Central Virology laboratory	Israel National Consortium for SARS-CoV-2 sequencing	Neta Zuckerman et al
EPI_ISL_1763994	Israel/CVL-7540/2021	2021-02-02	Asia	Israel	Israel Central Virology laboratory	Israel National Consortium for SARS-CoV-2 sequencing	Neta Zuckerman et al
EPI_ISL_889124	Israel/CVL-754ngs/2020	2020-12-29	Asia	Israel	Israel Central Virology laboratory	Israel National Consortium for SARS-CoV-2 sequencing	Neta Zuckerman et al
EPI_ISL_1764005	Israel/CVL-7554/2021	2021-02-02	Asia	Israel	Israel Central Virology laboratory	Israel National Consortium for SARS-CoV-2 sequencing	Neta Zuckerman et al
EPI_ISL_1764008	Israel/CVL-7557/2021	2021-02-02	Asia	Israel	Israel Central Virology laboratory	Israel National Consortium for SARS-CoV-2 sequencing	Neta Zuckerman et al
EPI_ISL_889186	Israel/CVL-755ngs/2020	2020-12-29	Asia	Israel	Israel Central Virology laboratory	Israel National Consortium for SARS-CoV-2 sequencing	Neta Zuckerman et al
EPI_ISL_1210060	Israel/CVL-756/2020	2020-12-29	Asia	Israel	Israel Central Virology laboratory	Israel National Consortium for SARS-CoV-2 sequencing	Neta Zuckerman et al
EPI_ISL_1764011	Israel/CVL-7560/2021	2021-02-02	Asia	Israel	Israel Central Virology laboratory	Israel National Consortium for SARS-CoV-2 sequencing	Neta Zuckerman et al
EPI_ISL_1210061	Israel/CVL-757/2020	2020-12-29	Asia	Israel	Israel Central Virology laboratory	Israel National Consortium for SARS-CoV-2 sequencing	Neta Zuckerman et al
EPI_ISL_1764019	Israel/CVL-7571/2021	2021-02-02	Asia	Israel	Israel Central Virology laboratory	Israel National Consortium for SARS-CoV-2 sequencing	Neta Zuckerman et al
EPI_ISL_1764021	Israel/CVL-7575/2021	2021-02-02	Asia	Israel	Israel Central Virology laboratory	Israel National Consortium for SARS-CoV-2 sequencing	Neta Zuckerman et al
EPI_ISL_2083368	Israel/CVL-7584/2021	2021-02-17	Asia	Israel	Israel Central Virology laboratory	Israel National Consortium for SARS-CoV-2 sequencing	Neta Zuckerman et al
EPI_ISL_889187	Israel/CVL-758ngs/2020	2020-12-29	Asia	Israel	Israel Central Virology laboratory	Israel National Consortium for SARS-CoV-2 sequencing	Neta Zuckerman et al
EPI_ISL_1764031	Israel/CVL-7605/2021	2021-02-02	Asia	Israel	Israel Central Virology laboratory	Israel National Consortium for SARS-CoV-2 sequencing	Neta Zuckerman et al
EPI_ISL_1764036	Israel/CVL-7618/2021	2021-02-02	Asia	Israel	Israel Central Virology laboratory	Israel National Consortium for SARS-CoV-2 sequencing	Neta Zuckerman et al
EPI_ISL_1764037	Israel/CVL-7619/2021	2021-02-02	Asia	Israel	Israel Central Virology laboratory	Israel National Consortium for SARS-CoV-2 sequencing	Neta Zuckerman et al
EPI_ISL_1764040	Israel/CVL-7622/2021	2021-02-02	Asia	Israel	Israel Central Virology laboratory	Israel National Consortium for SARS-CoV-2 sequencing	Neta Zuckerman et al
EPI_ISL_1764043	Israel/CVL-7625/2021	2021-02-02	Asia	Israel	Israel Central Virology laboratory	Israel National Consortium for SARS-CoV-2 sequencing	Neta Zuckerman et al
EPI_ISL_1764044	Israel/CVL-7626/2021	2021-02-02	Asia	Israel	Israel Central Virology laboratory	Israel National Consortium for SARS-CoV-2 sequencing	Neta Zuckerman et al
EPI_ISL_1764045	Israel/CVL-7627/2021	2021-02-02	Asia	Israel	Israel Central Virology laboratory	Israel National Consortium for SARS-CoV-2 sequencing	Neta Zuckerman et al
EPI_ISL_1764049	Israel/CVL-7631/2021	2021-02-02	Asia	Israel	Israel Central Virology laboratory	Israel National Consortium for SARS-CoV-2 sequencing	Neta Zuckerman et al
EPI_ISL_1764052	Israel/CVL-7635/2021	2021-02-02	Asia	Israel	Israel Central Virology laboratory	Israel National Consortium for SARS-CoV-2 sequencing	Neta Zuckerman et al
EPI_ISL_1764053	Israel/CVL-7637/2021	2021-02-02	Asia	Israel	Israel Central Virology laboratory	Israel National Consortium for SARS-CoV-2 sequencing	Neta Zuckerman et al
EPI_ISL_1764056	Israel/CVL-7640/2021	2021-02-02	Asia	Israel	Israel Central Virology laboratory	Israel National Consortium for SARS-CoV-2 sequencing	Neta Zuckerman et al
EPI_ISL_1764059	Israel/CVL-7643/2021	2021-02-02	Asia	Israel	Israel Central Virology laboratory	Israel National Consortium for SARS-CoV-2 sequencing	Neta Zuckerman et al
EPI_ISL_1764060	Israel/CVL-7644/2021	2021-02-02	Asia	Israel	Israel Central Virology laboratory	Israel National Consortium for SARS-CoV-2 sequencing	Neta Zuckerman et al
EPI_ISL_1764063	Israel/CVL-7647/2021	2021-02-02	Asia	Israel	Israel Central Virology laboratory	Israel National Consortium for SARS-CoV-2 sequencing	Neta Zuckerman et al
EPI_ISL_889189	Israel/CVL-764ngs/2020	2020-12-29	Asia	Israel	Israel Central Virology laboratory	Israel National Consortium for SARS-CoV-2 sequencing	Neta Zuckerman et al
EPI_ISL_1764068	Israel/CVL-7653/2021	2021-02-02	Asia	Israel	Israel Central Virology laboratory	Israel National Consortium for SARS-CoV-2 sequencing	Neta Zuckerman et al
EPI_ISL_1764070	Israel/CVL-7656/2021	2021-02-02	Asia	Israel	Israel Central Virology laboratory	Israel National Consortium for SARS-CoV-2 sequencing	Neta Zuckerman et al
EPI_ISL_1764072	Israel/CVL-7658/2021	2021-02-02	Asia	Israel	Israel Central Virology laboratory	Israel National Consortium for SARS-CoV-2 sequencing	Neta Zuckerman et al
EPI_ISL_1764073	Israel/CVL-7659/2021	2021-02-02	Asia	Israel	Israel Central Virology laboratory	Israel National Consortium for SARS-CoV-2 sequencing	Neta Zuckerman et al
EPI_ISL_889190	Israel/CVL-765ngs/2020	2020-12-29	Asia	Israel	Israel Central Virology laboratory	Israel National Consortium for SARS-CoV-2 sequencing	Neta Zuckerman et al
EPI_ISL_1764076	Israel/CVL-7662/2021	2021-02-02	Asia	Israel	Israel Central Virology laboratory	Israel National Consortium for SARS-CoV-2 sequencing	Neta Zuckerman et al
EPI_ISL_1764080	Israel/CVL-7666/2021	2021-02-02	Asia	Israel	Israel Central Virology laboratory	Israel National Consortium for SARS-CoV-2 sequencing	Neta Zuckerman et al
EPI_ISL_889191	Israel/CVL-766ngs/2020	2020-12-29	Asia	Israel	Israel Central Virology laboratory	Israel National Consortium for SARS-CoV-2 sequencing	Neta Zuckerman et al
EPI_ISL_1764085	Israel/CVL-7671/2021	2021-02-02	Asia	Israel	Israel Central Virology laboratory	Israel National Consortium for SARS-CoV-2 sequencing	Neta Zuckerman et al
EPI_ISL_1764086	Israel/CVL-7672/2021	2021-02-02	Asia	Israel	Israel Central Virology laboratory	Israel National Consortium for SARS-CoV-2 sequencing	Neta Zuckerman et al
EPI_ISL_1764087	Israel/CVL-7673/2021	2021-02-02	Asia	Israel	Israel Central Virology laboratory	Israel National Consortium for SARS-CoV-2 sequencing	Neta Zuckerman et al
EPI_ISL_1764088	Israel/CVL-7674/2021	2021-02-02	Asia	Israel	Israel Central Virology laboratory	Israel National Consortium for SARS-CoV-2 sequencing	Neta Zuckerman et al
EPI_ISL_1764090	Israel/CVL-7676/2021	2021-02-02	Asia	Israel	Israel Central Virology laboratory	Israel National Consortium for SARS-CoV-2 sequencing	Neta Zuckerman et al
EPI_ISL_1764091	Israel/CVL-7677/2021	2021-02-02	Asia	Israel	Israel Central Virology laboratory	Israel National Consortium for SARS-CoV-2 sequencing	Neta Zuckerman et al
EPI_ISL_1764092	Israel/CVL-7678/2021	2021-02-02	Asia	Israel	Israel Central Virology laboratory	Israel National Consortium for SARS-CoV-2 sequencing	Neta Zuckerman et al
EPI_ISL_889126	Israel/CVL-767ngs/2020	2020-12-29	Asia	Israel	Israel Central Virology laboratory	Israel National Consortium for SARS-CoV-2 sequencing	Neta Zuckerman et al
EPI_ISL_1764094	Israel/CVL-7680/2021	2021-02-02	Asia	Israel	Israel Central Virology laboratory	Israel National Consortium for SARS-CoV-2 sequencing	Neta Zuckerman et al
EPI_ISL_1764095	Israel/CVL-7681/2021	2021-02-02	Asia	Israel	Israel Central Virology laboratory	Israel National Consortium for SARS-CoV-2 sequencing	Neta Zuckerman et al
EPI_ISL_1764096	Israel/CVL-7682/2021	2021-02-02	Asia	Israel	Israel Central Virology laboratory	Israel National Consortium for SARS-CoV-2 sequencing	Neta Zuckerman et al
EPI_ISL_1764097	Israel/CVL-7683/2021	2021-02-02	Asia	Israel	Israel Central Virology laboratory	Israel National Consortium for SARS-CoV-2 sequencing	Neta Zuckerman et al
EPI_ISL_1764098	Israel/CVL-7684/2021	2021-02-02	Asia	Israel	Israel Central Virology laboratory	Israel National Consortium for SARS-CoV-2 sequencing	Neta Zuckerman et al
EPI_ISL_1764101	Israel/CVL-7687/2021	2021-02-02	Asia	Israel	Israel Central Virology laboratory	Israel National Consortium for SARS-CoV-2 sequencing	Neta Zuckerman et al
EPI_ISL_1764102	Israel/CVL-7688/2021	2021-02-02	Asia	Israel	Israel Central Virology laboratory	Israel National Consortium for SARS-CoV-2 sequencing	Neta Zuckerman et al
EPI_ISL_1764103	Israel/CVL-7689/2021	2021-02-02	Asia	Israel	Israel Central Virology laboratory	Israel National Consortium for SARS-CoV-2 sequencing	Neta Zuckerman et al
EPI_ISL_1764104	Israel/CVL-7690/2021	2021-02-02	Asia	Israel	Israel Central Virology laboratory	Israel National Consortium for SARS-CoV-2 sequencing	Neta Zuckerman et al
EPI_ISL_1764105	Israel/CVL-7691/2021	2021-02-02	Asia	Israel	Israel Central Virology laboratory	Israel National Consortium for SARS-CoV-2 sequencing	Neta Zuckerman et al
EPI_ISL_889192	Israel/CVL-769ngs/2020	2020-12-29	Asia	Israel	Israel Central Virology laboratory	Israel National Consortium for SARS-CoV-2 sequencing	Neta Zuckerman et al
EPI_ISL_1210063	Israel/CVL-770/2020	2020-12-29	Asia	Israel	Israel Central Virology laboratory	Israel National Consortium for SARS-CoV-2 sequencing	Neta Zuckerman et al
EPI_ISL_1764113	Israel/CVL-7702/2021	2021-02-02	Asia	Israel	Israel Central Virology laboratory	Israel National Consortium for SARS-CoV-2 sequencing	Neta Zuckerman et al
EPI_ISL_1210064	Israel/CVL-771/2020	2020-12-29	Asia	Israel	Israel Central Virology laboratory	Israel National Consortium for SARS-CoV-2 sequencing	Neta Zuckerman et al
EPI_ISL_1764120	Israel/CVL-7710/2021	2021-02-02	Asia	Israel	Israel Central Virology laboratory	Israel National Consortium for SARS-CoV-2 sequencing	Neta Zuckerman et al
EPI_ISL_1764132	Israel/CVL-7724/2021	2021-02-02	Asia	Israel	Israel Central Virology laboratory	Israel National Consortium for SARS-CoV-2 sequencing	Neta Zuckerman et al
EPI_ISL_1764133	Israel/CVL-7725/2021	2021-02-02	Asia	Israel	Israel Central Virology laboratory	Israel National Consortium for SARS-CoV-2 sequencing	Neta Zuckerman et al
EPI_ISL_1764134	Israel/CVL-7726/2021	2021-02-02	Asia	Israel	Israel Central Virology laboratory	Israel National Consortium for SARS-CoV-2 sequencing	Neta Zuckerman et al
EPI_ISL_1764135	Israel/CVL-7727/2021	2021-02-02	Asia	Israel	Israel Central Virology laboratory	Israel National Consortium for SARS-CoV-2 sequencing	Neta Zuckerman et al
EPI_ISL_889128	Israel/CVL-772ngs/2020	2020-12-29	Asia	Israel	Israel Central Virology laboratory	Israel National Consortium for SARS-CoV-2 sequencing	Neta Zuckerman et al
EPI_ISL_1210065	Israel/CVL-773/2020	2020-12-29	Asia	Israel	Israel Central Virology laboratory	Israel National Consortium for SARS-CoV-2 sequencing	Neta Zuckerman et al
EPI_ISL_2083254	Israel/CVL-7733/2021	2021-02-25	Asia	Israel	Israel Central Virology laboratory	Israel National Consortium for SARS-CoV-2 sequencing	Neta Zuckerman et al
EPI_ISL_1764141	Israel/CVL-7739/2021	2021-02-02	Asia	Israel	Israel Central Virology laboratory	Israel National Consortium for SARS-CoV-2 sequencing	Neta Zuckerman et al
EPI_ISL_1764142	Israel/CVL-7740/2021	2021-02-02	Asia	Israel	Israel Central Virology laboratory	Israel National Consortium for SARS-CoV-2 sequencing	Neta Zuckerman et al
EPI_ISL_2083369	Israel/CVL-7741/2021	2021-02-23	Asia	Israel	Israel Central Virology laboratory	Israel National Consortium for SARS-CoV-2 sequencing	Neta Zuckerman et al
EPI_ISL_2083370	Israel/CVL-7742/2021	2021-02-23	Asia	Israel	Israel Central Virology laboratory	Israel National Consortium for SARS-CoV-2 sequencing	Neta Zuckerman et al
EPI_ISL_2083372	Israel/CVL-7747/2021	2021-02-24	Asia	Israel	Israel Central Virology laboratory	Israel National Consortium for SARS-CoV-2 sequencing	Neta Zuckerman et al
EPI_ISL_2083373	Israel/CVL-7749/2021	2021-02-22	Asia	Israel	Israel Central Virology laboratory	Israel National Consortium for SARS-CoV-2 sequencing	Neta Zuckerman et al
EPI_ISL_1210067	Israel/CVL-775/2020	2020-12-29	Asia	Israel	Israel Central Virology laboratory	Israel National Consortium for SARS-CoV-2 sequencing	Neta Zuckerman et al
EPI_ISL_2083374	Israel/CVL-7750/2021	2021-02-28	Asia	Israel	Israel Central Virology laboratory	Israel National Consortium for SARS-CoV-2 sequencing	Neta Zuckerman et al
EPI_ISL_2083375	Israel/CVL-7751/2021	2021-02-23	Asia	Israel	Israel Central Virology laboratory	Israel National Consortium for SARS-CoV-2 sequencing	Neta Zuckerman et al
EPI_ISL_2083376	Israel/CVL-7752/2021	2021-02-24	Asia	Israel	Israel Central Virology laboratory	Israel National Consortium for SARS-CoV-2 sequencing	Neta Zuckerman et al
EPI_ISL_2083377	Israel/CVL-7755/2021	2021-02-23	Asia	Israel	Israel Central Virology laboratory	Israel National Consortium for SARS-CoV-2 sequencing	Neta Zuckerman et al
EPI_ISL_2083378	Israel/CVL-7756/2021	2021-02-23	Asia	Israel	Israel Central Virology laboratory	Israel National Consortium for SARS-CoV-2 sequencing	Neta Zuckerman et al
EPI_ISL_2083379	Israel/CVL-7759/2021	2021-02-23	Asia	Israel	Israel Central Virology laboratory	Israel National Consortium for SARS-CoV-2 sequencing	Neta Zuckerman et al
EPI_ISL_1210068	Israel/CVL-776/2020	2020-12-29	Asia	Israel	Israel Central Virology laboratory	Israel National Consortium for SARS-CoV-2 sequencing	Neta Zuckerman et al
EPI_ISL_2083381	Israel/CVL-7764/2021	2021-02-22	Asia	Israel	Israel Central Virology laboratory	Israel National Consortium for SARS-CoV-2 sequencing	Neta Zuckerman et al
EPI_ISL_2083382	Israel/CVL-7765/2021	2021-02-23	Asia	Israel	Israel Central Virology laboratory	Israel National Consortium for SARS-CoV-2 sequencing	Neta Zuckerman et al
EPI_ISL_2083383	Israel/CVL-7767/2021	2021-02-23	Asia	Israel	Israel Central Virology laboratory	Israel National Consortium for SARS-CoV-2 sequencing	Neta Zuckerman et al
EPI_ISL_2083384	Israel/CVL-7768/2021	2021-02-23	Asia	Israel	Israel Central Virology laboratory	Israel National Consortium for SARS-CoV-2 sequencing	Neta Zuckerman et al
EPI_ISL_2083385	Israel/CVL-7770/2021	2021-02-28	Asia	Israel	Israel Central Virology laboratory	Israel National Consortium for SARS-CoV-2 sequencing	Neta Zuckerman et al
EPI_ISL_2083386	Israel/CVL-7771/2021	2021-02-23	Asia	Israel	Israel Central Virology laboratory	Israel National Consortium for SARS-CoV-2 sequencing	Neta Zuckerman et al
EPI_ISL_2083388	Israel/CVL-7775/2021	2021-02-23	Asia	Israel	Israel Central Virology laboratory	Israel National Consortium for SARS-CoV-2 sequencing	Neta Zuckerman et al
EPI_ISL_2083389	Israel/CVL-7776/2021	2021-02-23	Asia	Israel	Israel Central Virology laboratory	Israel National Consortium for SARS-CoV-2 sequencing	Neta Zuckerman et al
EPI_ISL_2083390	Israel/CVL-7777/2021	2021-02-24	Asia	Israel	Israel Central Virology laboratory	Israel National Consortium for SARS-CoV-2 sequencing	Neta Zuckerman et al
EPI_ISL_889129	Israel/CVL-777ngs/2020	2020-12-29	Asia	Israel	Israel Central Virology laboratory	Israel National Consortium for SARS-CoV-2 sequencing	Neta Zuckerman et al
EPI_ISL_1210069	Israel/CVL-778/2020	2020-12-29	Asia	Israel	Israel Central Virology laboratory	Israel National Consortium for SARS-CoV-2 sequencing	Neta Zuckerman et al
EPI_ISL_2083391	Israel/CVL-7780/2021	2021-02-23	Asia	Israel	Israel Central Virology laboratory	Israel National Consortium for SARS-CoV-2 sequencing	Neta Zuckerman et al
EPI_ISL_2083392	Israel/CVL-7782/2021	2021-02-22	Asia	Israel	Israel Central Virology laboratory	Israel National Consortium for SARS-CoV-2 sequencing	Neta Zuckerman et al
EPI_ISL_2083393	Israel/CVL-7783/2021	2021-02-24	Asia	Israel	Israel Central Virology laboratory	Israel National Consortium for SARS-CoV-2 sequencing	Neta Zuckerman et al
EPI_ISL_2083396	Israel/CVL-7792/2021	2021-02-25	Asia	Israel	Israel Central Virology laboratory	Israel National Consortium for SARS-CoV-2 sequencing	Neta Zuckerman et al
EPI_ISL_2083397	Israel/CVL-7793/2021	2021-02-24	Asia	Israel	Israel Central Virology laboratory	Israel National Consortium for SARS-CoV-2 sequencing	Neta Zuckerman et al
EPI_ISL_2083398	Israel/CVL-7794/2021	2021-02-24	Asia	Israel	Israel Central Virology laboratory	Israel National Consortium for SARS-CoV-2 sequencing	Neta Zuckerman et al
EPI_ISL_2083399	Israel/CVL-7796/2021	2021-02-24	Asia	Israel	Israel Central Virology laboratory	Israel National Consortium for SARS-CoV-2 sequencing	Neta Zuckerman et al
EPI_ISL_2083400	Israel/CVL-7797/2021	2021-02-24	Asia	Israel	Israel Central Virology laboratory	Israel National Consortium for SARS-CoV-2 sequencing	Neta Zuckerman et al
EPI_ISL_2083401	Israel/CVL-7798/2021	2021-02-19	Asia	Israel	Israel Central Virology laboratory	Israel National Consortium for SARS-CoV-2 sequencing	Neta Zuckerman et al
EPI_ISL_2083402	Israel/CVL-7799/2021	2021-02-21	Asia	Israel	Israel Central Virology laboratory	Israel National Consortium for SARS-CoV-2 sequencing	Neta Zuckerman et al
EPI_ISL_1210070	Israel/CVL-780/2020	2020-12-29	Asia	Israel	Israel Central Virology laboratory	Israel National Consortium for SARS-CoV-2 sequencing	Neta Zuckerman et al
EPI_ISL_2083404	Israel/CVL-7801/2021	2021-02-23	Asia	Israel	Israel Central Virology laboratory	Israel National Consortium for SARS-CoV-2 sequencing	Neta Zuckerman et al
EPI_ISL_2083405	Israel/CVL-7802/2021	2021-02-24	Asia	Israel	Israel Central Virology laboratory	Israel National Consortium for SARS-CoV-2 sequencing	Neta Zuckerman et al
EPI_ISL_2083406	Israel/CVL-7803/2021	2021-02-25	Asia	Israel	Israel Central Virology laboratory	Israel National Consortium for SARS-CoV-2 sequencing	Neta Zuckerman et al
EPI_ISL_2083407	Israel/CVL-7804/2021	2021-02-24	Asia	Israel	Israel Central Virology laboratory	Israel National Consortium for SARS-CoV-2 sequencing	Neta Zuckerman et al
EPI_ISL_2083410	Israel/CVL-7807/2021	2021-02-24	Asia	Israel	Israel Central Virology laboratory	Israel National Consortium for SARS-CoV-2 sequencing	Neta Zuckerman et al
EPI_ISL_2083411	Israel/CVL-7809/2021	2021-02-25	Asia	Israel	Israel Central Virology laboratory	Israel National Consortium for SARS-CoV-2 sequencing	Neta Zuckerman et al
EPI_ISL_2083412	Israel/CVL-7810/2021	2021-02-25	Asia	Israel	Israel Central Virology laboratory	Israel National Consortium for SARS-CoV-2 sequencing	Neta Zuckerman et al
EPI_ISL_2083414	Israel/CVL-7812/2021	2021-02-24	Asia	Israel	Israel Central Virology laboratory	Israel National Consortium for SARS-CoV-2 sequencing	Neta Zuckerman et al
EPI_ISL_2083415	Israel/CVL-7813/2021	2021-02-24	Asia	Israel	Israel Central Virology laboratory	Israel National Consortium for SARS-CoV-2 sequencing	Neta Zuckerman et al
EPI_ISL_2083417	Israel/CVL-7815/2021	2021-02-23	Asia	Israel	Israel Central Virology laboratory	Israel National Consortium for SARS-CoV-2 sequencing	Neta Zuckerman et al
EPI_ISL_2083418	Israel/CVL-7817/2021	2021-02-23	Asia	Israel	Israel Central Virology laboratory	Israel National Consortium for SARS-CoV-2 sequencing	Neta Zuckerman et al
EPI_ISL_2083420	Israel/CVL-7819/2021	2021-02-23	Asia	Israel	Israel Central Virology laboratory	Israel National Consortium for SARS-CoV-2 sequencing	Neta Zuckerman et al
EPI_ISL_1210071	Israel/CVL-782/2020	2020-12-29	Asia	Israel	Israel Central Virology laboratory	Israel National Consortium for SARS-CoV-2 sequencing	Neta Zuckerman et al
EPI_ISL_2083421	Israel/CVL-7821/2021	2021-02-23	Asia	Israel	Israel Central Virology laboratory	Israel National Consortium for SARS-CoV-2 sequencing	Neta Zuckerman et al
EPI_ISL_2083422	Israel/CVL-7822/2021	2021-02-23	Asia	Israel	Israel Central Virology laboratory	Israel National Consortium for SARS-CoV-2 sequencing	Neta Zuckerman et al
EPI_ISL_2083424	Israel/CVL-7824/2021	2021-02-23	Asia	Israel	Israel Central Virology laboratory	Israel National Consortium for SARS-CoV-2 sequencing	Neta Zuckerman et al
EPI_ISL_2083425	Israel/CVL-7826/2021	2021-02-24	Asia	Israel	Israel Central Virology laboratory	Israel National Consortium for SARS-CoV-2 sequencing	Neta Zuckerman et al
EPI_ISL_2083427	Israel/CVL-7829/2021	2021-02-28	Asia	Israel	Israel Central Virology laboratory	Israel National Consortium for SARS-CoV-2 sequencing	Neta Zuckerman et al
EPI_ISL_1210072	Israel/CVL-783/2020	2020-12-29	Asia	Israel	Israel Central Virology laboratory	Israel National Consortium for SARS-CoV-2 sequencing	Neta Zuckerman et al
EPI_ISL_2083429	Israel/CVL-7831/2021	2021-02-28	Asia	Israel	Israel Central Virology laboratory	Israel National Consortium for SARS-CoV-2 sequencing	Neta Zuckerman et al
EPI_ISL_2083255	Israel/CVL-7833/2021	2021-02-22	Asia	Israel	Israel Central Virology laboratory	Israel National Consortium for SARS-CoV-2 sequencing	Neta Zuckerman et al
EPI_ISL_2083257	Israel/CVL-7835/2021	2021-02-22	Asia	Israel	Israel Central Virology laboratory	Israel National Consortium for SARS-CoV-2 sequencing	Neta Zuckerman et al
EPI_ISL_2083258	Israel/CVL-7836/2021	2021-02-22	Asia	Israel	Israel Central Virology laboratory	Israel National Consortium for SARS-CoV-2 sequencing	Neta Zuckerman et al
EPI_ISL_2083259	Israel/CVL-7839/2021	2021-02-22	Asia	Israel	Israel Central Virology laboratory	Israel National Consortium for SARS-CoV-2 sequencing	Neta Zuckerman et al
EPI_ISL_1210073	Israel/CVL-784/2020	2020-12-29	Asia	Israel	Israel Central Virology laboratory	Israel National Consortium for SARS-CoV-2 sequencing	Neta Zuckerman et al
EPI_ISL_2083260	Israel/CVL-7840/2021	2021-02-27	Asia	Israel	Israel Central Virology laboratory	Israel National Consortium for SARS-CoV-2 sequencing	Neta Zuckerman et al
EPI_ISL_2083262	Israel/CVL-7842/2021	2021-02-27	Asia	Israel	Israel Central Virology laboratory	Israel National Consortium for SARS-CoV-2 sequencing	Neta Zuckerman et al
EPI_ISL_2083263	Israel/CVL-7843/2021	2021-02-27	Asia	Israel	Israel Central Virology laboratory	Israel National Consortium for SARS-CoV-2 sequencing	Neta Zuckerman et al
EPI_ISL_2083264	Israel/CVL-7846/2021	2021-02-27	Asia	Israel	Israel Central Virology laboratory	Israel National Consortium for SARS-CoV-2 sequencing	Neta Zuckerman et al
EPI_ISL_2083266	Israel/CVL-7850/2021	2021-03-01	Asia	Israel	Israel Central Virology laboratory	Israel National Consortium for SARS-CoV-2 sequencing	Neta Zuckerman et al
EPI_ISL_2083268	Israel/CVL-7853/2021	2021-03-01	Asia	Israel	Israel Central Virology laboratory	Israel National Consortium for SARS-CoV-2 sequencing	Neta Zuckerman et al
EPI_ISL_2083269	Israel/CVL-7855/2021	2021-03-01	Asia	Israel	Israel Central Virology laboratory	Israel National Consortium for SARS-CoV-2 sequencing	Neta Zuckerman et al
EPI_ISL_2083270	Israel/CVL-7857/2021	2021-02-24	Asia	Israel	Israel Central Virology laboratory	Israel National Consortium for SARS-CoV-2 sequencing	Neta Zuckerman et al
EPI_ISL_2083271	Israel/CVL-7858/2021	2021-02-24	Asia	Israel	Israel Central Virology laboratory	Israel National Consortium for SARS-CoV-2 sequencing	Neta Zuckerman et al
EPI_ISL_2083272	Israel/CVL-7860/2021	2021-02-23	Asia	Israel	Israel Central Virology laboratory	Israel National Consortium for SARS-CoV-2 sequencing	Neta Zuckerman et al
EPI_ISL_2083277	Israel/CVL-7868/2021	2021-02-23	Asia	Israel	Israel Central Virology laboratory	Israel National Consortium for SARS-CoV-2 sequencing	Neta Zuckerman et al
EPI_ISL_2083281	Israel/CVL-7872/2021	2021-02-23	Asia	Israel	Israel Central Virology laboratory	Israel National Consortium for SARS-CoV-2 sequencing	Neta Zuckerman et al
EPI_ISL_2083430	Israel/CVL-7888/2021	2021-02-24	Asia	Israel	Israel Central Virology laboratory	Israel National Consortium for SARS-CoV-2 sequencing	Neta Zuckerman et al
EPI_ISL_2083433	Israel/CVL-7891/2021	2021-02-22	Asia	Israel	Israel Central Virology laboratory	Israel National Consortium for SARS-CoV-2 sequencing	Neta Zuckerman et al
EPI_ISL_2083440	Israel/CVL-7898/2021	2021-02-23	Asia	Israel	Israel Central Virology laboratory	Israel National Consortium for SARS-CoV-2 sequencing	Neta Zuckerman et al
EPI_ISL_2083441	Israel/CVL-7899/2021	2021-03-01	Asia	Israel	Israel Central Virology laboratory	Israel National Consortium for SARS-CoV-2 sequencing	Neta Zuckerman et al
EPI_ISL_2083442	Israel/CVL-7901/2021	2021-03-01	Asia	Israel	Israel Central Virology laboratory	Israel National Consortium for SARS-CoV-2 sequencing	Neta Zuckerman et al
EPI_ISL_2083170	Israel/CVL-7902/2021	2021-02-28	Asia	Israel	Israel Central Virology laboratory	Israel National Consortium for SARS-CoV-2 sequencing	Neta Zuckerman et al
EPI_ISL_2083171	Israel/CVL-7904/2021	2021-02-28	Asia	Israel	Israel Central Virology laboratory	Israel National Consortium for SARS-CoV-2 sequencing	Neta Zuckerman et al
EPI_ISL_2083173	Israel/CVL-7907/2021	2021-02-28	Asia	Israel	Israel Central Virology laboratory	Israel National Consortium for SARS-CoV-2 sequencing	Neta Zuckerman et al
EPI_ISL_2083174	Israel/CVL-7908/2021	2021-02-28	Asia	Israel	Israel Central Virology laboratory	Israel National Consortium for SARS-CoV-2 sequencing	Neta Zuckerman et al
EPI_ISL_2083175	Israel/CVL-7909/2021	2021-02-28	Asia	Israel	Israel Central Virology laboratory	Israel National Consortium for SARS-CoV-2 sequencing	Neta Zuckerman et al
EPI_ISL_2083178	Israel/CVL-7912/2021	2021-02-28	Asia	Israel	Israel Central Virology laboratory	Israel National Consortium for SARS-CoV-2 sequencing	Neta Zuckerman et al
EPI_ISL_2083179	Israel/CVL-7913/2021	2021-02-28	Asia	Israel	Israel Central Virology laboratory	Israel National Consortium for SARS-CoV-2 sequencing	Neta Zuckerman et al
EPI_ISL_2083180	Israel/CVL-7914/2021	2021-02-28	Asia	Israel	Israel Central Virology laboratory	Israel National Consortium for SARS-CoV-2 sequencing	Neta Zuckerman et al
EPI_ISL_2083182	Israel/CVL-7916/2021	2021-02-28	Asia	Israel	Israel Central Virology laboratory	Israel National Consortium for SARS-CoV-2 sequencing	Neta Zuckerman et al
EPI_ISL_2083185	Israel/CVL-7919/2021	2021-02-28	Asia	Israel	Israel Central Virology laboratory	Israel National Consortium for SARS-CoV-2 sequencing	Neta Zuckerman et al
EPI_ISL_2083186	Israel/CVL-7920/2021	2021-02-28	Asia	Israel	Israel Central Virology laboratory	Israel National Consortium for SARS-CoV-2 sequencing	Neta Zuckerman et al
EPI_ISL_2083187	Israel/CVL-7921/2021	2021-02-28	Asia	Israel	Israel Central Virology laboratory	Israel National Consortium for SARS-CoV-2 sequencing	Neta Zuckerman et al
EPI_ISL_2083189	Israel/CVL-7924/2021	2021-02-28	Asia	Israel	Israel Central Virology laboratory	Israel National Consortium for SARS-CoV-2 sequencing	Neta Zuckerman et al
EPI_ISL_2083193	Israel/CVL-7928/2021	2021-02-28	Asia	Israel	Israel Central Virology laboratory	Israel National Consortium for SARS-CoV-2 sequencing	Neta Zuckerman et al
EPI_ISL_2083194	Israel/CVL-7929/2021	2021-02-28	Asia	Israel	Israel Central Virology laboratory	Israel National Consortium for SARS-CoV-2 sequencing	Neta Zuckerman et al
EPI_ISL_2083196	Israel/CVL-7931/2021	2021-02-28	Asia	Israel	Israel Central Virology laboratory	Israel National Consortium for SARS-CoV-2 sequencing	Neta Zuckerman et al
EPI_ISL_2083202	Israel/CVL-7943/2021	2021-02-28	Asia	Israel	Israel Central Virology laboratory	Israel National Consortium for SARS-CoV-2 sequencing	Neta Zuckerman et al
EPI_ISL_2083203	Israel/CVL-7944/2021	2021-02-28	Asia	Israel	Israel Central Virology laboratory	Israel National Consortium for SARS-CoV-2 sequencing	Neta Zuckerman et al
EPI_ISL_2083205	Israel/CVL-7946/2021	2021-02-28	Asia	Israel	Israel Central Virology laboratory	Israel National Consortium for SARS-CoV-2 sequencing	Neta Zuckerman et al
EPI_ISL_2083206	Israel/CVL-7947/2021	2021-02-28	Asia	Israel	Israel Central Virology laboratory	Israel National Consortium for SARS-CoV-2 sequencing	Neta Zuckerman et al
EPI_ISL_2083284	Israel/CVL-7950/2021	2021-02-28	Asia	Israel	Israel Central Virology laboratory	Israel National Consortium for SARS-CoV-2 sequencing	Neta Zuckerman et al
EPI_ISL_2083285	Israel/CVL-7951/2021	2021-02-28	Asia	Israel	Israel Central Virology laboratory	Israel National Consortium for SARS-CoV-2 sequencing	Neta Zuckerman et al
EPI_ISL_2083286	Israel/CVL-7952/2021	2021-02-28	Asia	Israel	Israel Central Virology laboratory	Israel National Consortium for SARS-CoV-2 sequencing	Neta Zuckerman et al
EPI_ISL_2083287	Israel/CVL-7953/2021	2021-02-28	Asia	Israel	Israel Central Virology laboratory	Israel National Consortium for SARS-CoV-2 sequencing	Neta Zuckerman et al
EPI_ISL_2083288	Israel/CVL-7954/2021	2021-02-28	Asia	Israel	Israel Central Virology laboratory	Israel National Consortium for SARS-CoV-2 sequencing	Neta Zuckerman et al
EPI_ISL_2083289	Israel/CVL-7955/2021	2021-02-28	Asia	Israel	Israel Central Virology laboratory	Israel National Consortium for SARS-CoV-2 sequencing	Neta Zuckerman et al
EPI_ISL_2083291	Israel/CVL-7957/2021	2021-02-28	Asia	Israel	Israel Central Virology laboratory	Israel National Consortium for SARS-CoV-2 sequencing	Neta Zuckerman et al
EPI_ISL_2083292	Israel/CVL-7960/2021	2021-02-28	Asia	Israel	Israel Central Virology laboratory	Israel National Consortium for SARS-CoV-2 sequencing	Neta Zuckerman et al
EPI_ISL_2083293	Israel/CVL-7961/2021	2021-02-28	Asia	Israel	Israel Central Virology laboratory	Israel National Consortium for SARS-CoV-2 sequencing	Neta Zuckerman et al
EPI_ISL_2083294	Israel/CVL-7962/2021	2021-02-28	Asia	Israel	Israel Central Virology laboratory	Israel National Consortium for SARS-CoV-2 sequencing	Neta Zuckerman et al
EPI_ISL_2083295	Israel/CVL-7963/2021	2021-02-28	Asia	Israel	Israel Central Virology laboratory	Israel National Consortium for SARS-CoV-2 sequencing	Neta Zuckerman et al
EPI_ISL_2083296	Israel/CVL-7964/2021	2021-02-28	Asia	Israel	Israel Central Virology laboratory	Israel National Consortium for SARS-CoV-2 sequencing	Neta Zuckerman et al
EPI_ISL_2083297	Israel/CVL-7965/2021	2021-02-28	Asia	Israel	Israel Central Virology laboratory	Israel National Consortium for SARS-CoV-2 sequencing	Neta Zuckerman et al
EPI_ISL_2083298	Israel/CVL-7966/2021	2021-02-28	Asia	Israel	Israel Central Virology laboratory	Israel National Consortium for SARS-CoV-2 sequencing	Neta Zuckerman et al
EPI_ISL_2083299	Israel/CVL-7967/2021	2021-02-28	Asia	Israel	Israel Central Virology laboratory	Israel National Consortium for SARS-CoV-2 sequencing	Neta Zuckerman et al
EPI_ISL_2083301	Israel/CVL-7969/2021	2021-02-28	Asia	Israel	Israel Central Virology laboratory	Israel National Consortium for SARS-CoV-2 sequencing	Neta Zuckerman et al
EPI_ISL_2083303	Israel/CVL-7971/2021	2021-02-28	Asia	Israel	Israel Central Virology laboratory	Israel National Consortium for SARS-CoV-2 sequencing	Neta Zuckerman et al
EPI_ISL_2083304	Israel/CVL-7972/2021	2021-02-28	Asia	Israel	Israel Central Virology laboratory	Israel National Consortium for SARS-CoV-2 sequencing	Neta Zuckerman et al
EPI_ISL_2083305	Israel/CVL-7973/2021	2021-02-28	Asia	Israel	Israel Central Virology laboratory	Israel National Consortium for SARS-CoV-2 sequencing	Neta Zuckerman et al
EPI_ISL_2083306	Israel/CVL-7974/2021	2021-02-28	Asia	Israel	Israel Central Virology laboratory	Israel National Consortium for SARS-CoV-2 sequencing	Neta Zuckerman et al
EPI_ISL_2083307	Israel/CVL-7975/2021	2021-02-28	Asia	Israel	Israel Central Virology laboratory	Israel National Consortium for SARS-CoV-2 sequencing	Neta Zuckerman et al
EPI_ISL_2083309	Israel/CVL-7977/2021	2021-02-28	Asia	Israel	Israel Central Virology laboratory	Israel National Consortium for SARS-CoV-2 sequencing	Neta Zuckerman et al
EPI_ISL_2083310	Israel/CVL-7978/2021	2021-02-28	Asia	Israel	Israel Central Virology laboratory	Israel National Consortium for SARS-CoV-2 sequencing	Neta Zuckerman et al
EPI_ISL_889193	Israel/CVL-797ngs/2020	2020-12-29	Asia	Israel	Israel Central Virology laboratory	Israel National Consortium for SARS-CoV-2 sequencing	Neta Zuckerman et al
EPI_ISL_2083312	Israel/CVL-7980/2021	2021-02-28	Asia	Israel	Israel Central Virology laboratory	Israel National Consortium for SARS-CoV-2 sequencing	Neta Zuckerman et al
EPI_ISL_2083313	Israel/CVL-7981/2021	2021-02-28	Asia	Israel	Israel Central Virology laboratory	Israel National Consortium for SARS-CoV-2 sequencing	Neta Zuckerman et al
EPI_ISL_2083314	Israel/CVL-7982/2021	2021-02-28	Asia	Israel	Israel Central Virology laboratory	Israel National Consortium for SARS-CoV-2 sequencing	Neta Zuckerman et al
EPI_ISL_2083315	Israel/CVL-7983/2021	2021-02-28	Asia	Israel	Israel Central Virology laboratory	Israel National Consortium for SARS-CoV-2 sequencing	Neta Zuckerman et al
EPI_ISL_2083316	Israel/CVL-7985/2021	2021-02-28	Asia	Israel	Israel Central Virology laboratory	Israel National Consortium for SARS-CoV-2 sequencing	Neta Zuckerman et al
EPI_ISL_2083317	Israel/CVL-7986/2021	2021-02-28	Asia	Israel	Israel Central Virology laboratory	Israel National Consortium for SARS-CoV-2 sequencing	Neta Zuckerman et al
EPI_ISL_2083319	Israel/CVL-7988/2021	2021-02-28	Asia	Israel	Israel Central Virology laboratory	Israel National Consortium for SARS-CoV-2 sequencing	Neta Zuckerman et al
EPI_ISL_2083320	Israel/CVL-7989/2021	2021-02-28	Asia	Israel	Israel Central Virology laboratory	Israel National Consortium for SARS-CoV-2 sequencing	Neta Zuckerman et al
EPI_ISL_2083321	Israel/CVL-7990/2021	2021-02-28	Asia	Israel	Israel Central Virology laboratory	Israel National Consortium for SARS-CoV-2 sequencing	Neta Zuckerman et al
EPI_ISL_2083323	Israel/CVL-7992/2021	2021-02-28	Asia	Israel	Israel Central Virology laboratory	Israel National Consortium for SARS-CoV-2 sequencing	Neta Zuckerman et al
EPI_ISL_2083088	Israel/CVL-7995/2021	2021-02-28	Asia	Israel	Israel Central Virology laboratory	Israel National Consortium for SARS-CoV-2 sequencing	Neta Zuckerman et al
EPI_ISL_2083091	Israel/CVL-7999/2021	2021-02-28	Asia	Israel	Israel Central Virology laboratory	Israel National Consortium for SARS-CoV-2 sequencing	Neta Zuckerman et al
EPI_ISL_944275	Israel/CVL-8/2020	2020-12-24	Asia	Israel	Israel Central Virology laboratory	Israel National Consortium for SARS-CoV-2 sequencing	Neta Zuckerman et al
EPI_ISL_2083096	Israel/CVL-8006/2021	2021-02-28	Asia	Israel	Israel Central Virology laboratory	Israel National Consortium for SARS-CoV-2 sequencing	Neta Zuckerman et al
EPI_ISL_2083098	Israel/CVL-8008/2021	2021-02-28	Asia	Israel	Israel Central Virology laboratory	Israel National Consortium for SARS-CoV-2 sequencing	Neta Zuckerman et al
EPI_ISL_2083099	Israel/CVL-8010/2021	2021-02-28	Asia	Israel	Israel Central Virology laboratory	Israel National Consortium for SARS-CoV-2 sequencing	Neta Zuckerman et al
EPI_ISL_2083100	Israel/CVL-8012/2021	2021-02-28	Asia	Israel	Israel Central Virology laboratory	Israel National Consortium for SARS-CoV-2 sequencing	Neta Zuckerman et al
EPI_ISL_2083101	Israel/CVL-8013/2021	2021-02-28	Asia	Israel	Israel Central Virology laboratory	Israel National Consortium for SARS-CoV-2 sequencing	Neta Zuckerman et al
EPI_ISL_2083102	Israel/CVL-8014/2021	2021-02-28	Asia	Israel	Israel Central Virology laboratory	Israel National Consortium for SARS-CoV-2 sequencing	Neta Zuckerman et al
EPI_ISL_2083103	Israel/CVL-8015/2021	2021-02-28	Asia	Israel	Israel Central Virology laboratory	Israel National Consortium for SARS-CoV-2 sequencing	Neta Zuckerman et al
EPI_ISL_2083104	Israel/CVL-8017/2021	2021-02-28	Asia	Israel	Israel Central Virology laboratory	Israel National Consortium for SARS-CoV-2 sequencing	Neta Zuckerman et al
EPI_ISL_2083107	Israel/CVL-8020/2021	2021-02-28	Asia	Israel	Israel Central Virology laboratory	Israel National Consortium for SARS-CoV-2 sequencing	Neta Zuckerman et al
EPI_ISL_2083108	Israel/CVL-8021/2021	2021-02-28	Asia	Israel	Israel Central Virology laboratory	Israel National Consortium for SARS-CoV-2 sequencing	Neta Zuckerman et al
EPI_ISL_2083109	Israel/CVL-8023/2021	2021-02-28	Asia	Israel	Israel Central Virology laboratory	Israel National Consortium for SARS-CoV-2 sequencing	Neta Zuckerman et al
EPI_ISL_2083110	Israel/CVL-8024/2021	2021-02-28	Asia	Israel	Israel Central Virology laboratory	Israel National Consortium for SARS-CoV-2 sequencing	Neta Zuckerman et al
EPI_ISL_2083111	Israel/CVL-8025/2021	2021-02-28	Asia	Israel	Israel Central Virology laboratory	Israel National Consortium for SARS-CoV-2 sequencing	Neta Zuckerman et al
EPI_ISL_2083114	Israel/CVL-8028/2021	2021-02-28	Asia	Israel	Israel Central Virology laboratory	Israel National Consortium for SARS-CoV-2 sequencing	Neta Zuckerman et al
EPI_ISL_2083115	Israel/CVL-8029/2021	2021-02-28	Asia	Israel	Israel Central Virology laboratory	Israel National Consortium for SARS-CoV-2 sequencing	Neta Zuckerman et al
EPI_ISL_1073575	Israel/CVL-803/2020	2020-12-29	Asia	Israel	Israel Central Virology laboratory	Israel National Consortium for SARS-CoV-2 sequencing	Neta Zuckerman et al
EPI_ISL_2083116	Israel/CVL-8030/2021	2021-02-28	Asia	Israel	Israel Central Virology laboratory	Israel National Consortium for SARS-CoV-2 sequencing	Neta Zuckerman et al
EPI_ISL_2083118	Israel/CVL-8032/2021	2021-02-28	Asia	Israel	Israel Central Virology laboratory	Israel National Consortium for SARS-CoV-2 sequencing	Neta Zuckerman et al
EPI_ISL_2083119	Israel/CVL-8033/2021	2021-02-28	Asia	Israel	Israel Central Virology laboratory	Israel National Consortium for SARS-CoV-2 sequencing	Neta Zuckerman et al
EPI_ISL_2083122	Israel/CVL-8036/2021	2021-02-28	Asia	Israel	Israel Central Virology laboratory	Israel National Consortium for SARS-CoV-2 sequencing	Neta Zuckerman et al
EPI_ISL_2083123	Israel/CVL-8038/2021	2021-02-28	Asia	Israel	Israel Central Virology laboratory	Israel National Consortium for SARS-CoV-2 sequencing	Neta Zuckerman et al
EPI_ISL_2083124	Israel/CVL-8039/2021	2021-02-28	Asia	Israel	Israel Central Virology laboratory	Israel National Consortium for SARS-CoV-2 sequencing	Neta Zuckerman et al
EPI_ISL_2083211	Israel/CVL-8043/2021	2021-02-28	Asia	Israel	Israel Central Virology laboratory	Israel National Consortium for SARS-CoV-2 sequencing	Neta Zuckerman et al
EPI_ISL_2083212	Israel/CVL-8044/2021	2021-02-28	Asia	Israel	Israel Central Virology laboratory	Israel National Consortium for SARS-CoV-2 sequencing	Neta Zuckerman et al
EPI_ISL_2083218	Israel/CVL-8052/2021	2021-02-28	Asia	Israel	Israel Central Virology laboratory	Israel National Consortium for SARS-CoV-2 sequencing	Neta Zuckerman et al
EPI_ISL_2083222	Israel/CVL-8057/2021	2021-02-28	Asia	Israel	Israel Central Virology laboratory	Israel National Consortium for SARS-CoV-2 sequencing	Neta Zuckerman et al
EPI_ISL_2083225	Israel/CVL-8060/2021	2021-02-28	Asia	Israel	Israel Central Virology laboratory	Israel National Consortium for SARS-CoV-2 sequencing	Neta Zuckerman et al
EPI_ISL_2083229	Israel/CVL-8065/2021	2021-02-28	Asia	Israel	Israel Central Virology laboratory	Israel National Consortium for SARS-CoV-2 sequencing	Neta Zuckerman et al
EPI_ISL_2083230	Israel/CVL-8066/2021	2021-02-28	Asia	Israel	Israel Central Virology laboratory	Israel National Consortium for SARS-CoV-2 sequencing	Neta Zuckerman et al
EPI_ISL_2083232	Israel/CVL-8069/2021	2021-02-28	Asia	Israel	Israel Central Virology laboratory	Israel National Consortium for SARS-CoV-2 sequencing	Neta Zuckerman et al
EPI_ISL_2083233	Israel/CVL-8070/2021	2021-02-28	Asia	Israel	Israel Central Virology laboratory	Israel National Consortium for SARS-CoV-2 sequencing	Neta Zuckerman et al
EPI_ISL_2083234	Israel/CVL-8071/2021	2021-02-28	Asia	Israel	Israel Central Virology laboratory	Israel National Consortium for SARS-CoV-2 sequencing	Neta Zuckerman et al
EPI_ISL_2083235	Israel/CVL-8072/2021	2021-02-28	Asia	Israel	Israel Central Virology laboratory	Israel National Consortium for SARS-CoV-2 sequencing	Neta Zuckerman et al
EPI_ISL_2083236	Israel/CVL-8073/2021	2021-02-28	Asia	Israel	Israel Central Virology laboratory	Israel National Consortium for SARS-CoV-2 sequencing	Neta Zuckerman et al
EPI_ISL_2083443	Israel/CVL-8074/2021	2021-02-28	Asia	Israel	Israel Central Virology laboratory	Israel National Consortium for SARS-CoV-2 sequencing	Neta Zuckerman et al
EPI_ISL_2083444	Israel/CVL-8075/2021	2021-02-28	Asia	Israel	Israel Central Virology laboratory	Israel National Consortium for SARS-CoV-2 sequencing	Neta Zuckerman et al
EPI_ISL_2083324	Israel/CVL-8078/2021	2021-02-28	Asia	Israel	Israel Central Virology laboratory	Israel National Consortium for SARS-CoV-2 sequencing	Neta Zuckerman et al
EPI_ISL_2083326	Israel/CVL-8080/2021	2021-02-28	Asia	Israel	Israel Central Virology laboratory	Israel National Consortium for SARS-CoV-2 sequencing	Neta Zuckerman et al
EPI_ISL_2083327	Israel/CVL-8081/2021	2021-02-28	Asia	Israel	Israel Central Virology laboratory	Israel National Consortium for SARS-CoV-2 sequencing	Neta Zuckerman et al
EPI_ISL_2083126	Israel/CVL-8084/2021	2021-02-28	Asia	Israel	Israel Central Virology laboratory	Israel National Consortium for SARS-CoV-2 sequencing	Neta Zuckerman et al
EPI_ISL_2083128	Israel/CVL-8086/2021	2021-02-28	Asia	Israel	Israel Central Virology laboratory	Israel National Consortium for SARS-CoV-2 sequencing	Neta Zuckerman et al
EPI_ISL_2083129	Israel/CVL-8087/2021	2021-02-28	Asia	Israel	Israel Central Virology laboratory	Israel National Consortium for SARS-CoV-2 sequencing	Neta Zuckerman et al
EPI_ISL_2083130	Israel/CVL-8088/2021	2021-02-28	Asia	Israel	Israel Central Virology laboratory	Israel National Consortium for SARS-CoV-2 sequencing	Neta Zuckerman et al
EPI_ISL_2083133	Israel/CVL-8091/2021	2021-02-28	Asia	Israel	Israel Central Virology laboratory	Israel National Consortium for SARS-CoV-2 sequencing	Neta Zuckerman et al
EPI_ISL_2083134	Israel/CVL-8092/2021	2021-02-28	Asia	Israel	Israel Central Virology laboratory	Israel National Consortium for SARS-CoV-2 sequencing	Neta Zuckerman et al
EPI_ISL_2083137	Israel/CVL-8095/2021	2021-02-28	Asia	Israel	Israel Central Virology laboratory	Israel National Consortium for SARS-CoV-2 sequencing	Neta Zuckerman et al
EPI_ISL_2083139	Israel/CVL-8097/2021	2021-02-28	Asia	Israel	Israel Central Virology laboratory	Israel National Consortium for SARS-CoV-2 sequencing	Neta Zuckerman et al
EPI_ISL_889195	Israel/CVL-809ngs/2020	2020-12-29	Asia	Israel	Israel Central Virology laboratory	Israel National Consortium for SARS-CoV-2 sequencing	Neta Zuckerman et al
EPI_ISL_2083445	Israel/CVL-8100/2021	2021-02-28	Asia	Israel	Israel Central Virology laboratory	Israel National Consortium for SARS-CoV-2 sequencing	Neta Zuckerman et al
EPI_ISL_2083238	Israel/CVL-8102/2021	2021-02-01	Asia	Israel	Israel Central Virology laboratory	Israel National Consortium for SARS-CoV-2 sequencing	Neta Zuckerman et al
EPI_ISL_2083239	Israel/CVL-8104/2021	2021-03-01	Asia	Israel	Israel Central Virology laboratory	Israel National Consortium for SARS-CoV-2 sequencing	Neta Zuckerman et al
EPI_ISL_2083241	Israel/CVL-8106/2021	2021-03-01	Asia	Israel	Israel Central Virology laboratory	Israel National Consortium for SARS-CoV-2 sequencing	Neta Zuckerman et al
EPI_ISL_2083243	Israel/CVL-8108/2021	2021-03-01	Asia	Israel	Israel Central Virology laboratory	Israel National Consortium for SARS-CoV-2 sequencing	Neta Zuckerman et al
EPI_ISL_2083244	Israel/CVL-8109/2021	2021-03-01	Asia	Israel	Israel Central Virology laboratory	Israel National Consortium for SARS-CoV-2 sequencing	Neta Zuckerman et al
EPI_ISL_2083245	Israel/CVL-8110/2021	2021-03-01	Asia	Israel	Israel Central Virology laboratory	Israel National Consortium for SARS-CoV-2 sequencing	Neta Zuckerman et al
EPI_ISL_2083246	Israel/CVL-8111/2021	2021-03-01	Asia	Israel	Israel Central Virology laboratory	Israel National Consortium for SARS-CoV-2 sequencing	Neta Zuckerman et al
EPI_ISL_2083247	Israel/CVL-8112/2021	2021-03-01	Asia	Israel	Israel Central Virology laboratory	Israel National Consortium for SARS-CoV-2 sequencing	Neta Zuckerman et al
EPI_ISL_2083248	Israel/CVL-8113/2021	2021-03-01	Asia	Israel	Israel Central Virology laboratory	Israel National Consortium for SARS-CoV-2 sequencing	Neta Zuckerman et al
EPI_ISL_2083141	Israel/CVL-8116/2021	2021-03-01	Asia	Israel	Israel Central Virology laboratory	Israel National Consortium for SARS-CoV-2 sequencing	Neta Zuckerman et al
EPI_ISL_2083142	Israel/CVL-8117/2021	2021-03-01	Asia	Israel	Israel Central Virology laboratory	Israel National Consortium for SARS-CoV-2 sequencing	Neta Zuckerman et al
EPI_ISL_2083145	Israel/CVL-8120/2021	2021-03-01	Asia	Israel	Israel Central Virology laboratory	Israel National Consortium for SARS-CoV-2 sequencing	Neta Zuckerman et al
EPI_ISL_2083146	Israel/CVL-8121/2021	2021-03-01	Asia	Israel	Israel Central Virology laboratory	Israel National Consortium for SARS-CoV-2 sequencing	Neta Zuckerman et al
EPI_ISL_2083147	Israel/CVL-8122/2021	2021-03-01	Asia	Israel	Israel Central Virology laboratory	Israel National Consortium for SARS-CoV-2 sequencing	Neta Zuckerman et al
EPI_ISL_2083446	Israel/CVL-8123/2021	2021-03-01	Asia	Israel	Israel Central Virology laboratory	Israel National Consortium for SARS-CoV-2 sequencing	Neta Zuckerman et al
EPI_ISL_2083149	Israel/CVL-8125/2021	2021-03-01	Asia	Israel	Israel Central Virology laboratory	Israel National Consortium for SARS-CoV-2 sequencing	Neta Zuckerman et al
EPI_ISL_2083150	Israel/CVL-8126/2021	2021-03-01	Asia	Israel	Israel Central Virology laboratory	Israel National Consortium for SARS-CoV-2 sequencing	Neta Zuckerman et al
EPI_ISL_2083151	Israel/CVL-8128/2021	2021-03-01	Asia	Israel	Israel Central Virology laboratory	Israel National Consortium for SARS-CoV-2 sequencing	Neta Zuckerman et al
EPI_ISL_2083152	Israel/CVL-8129/2021	2021-03-01	Asia	Israel	Israel Central Virology laboratory	Israel National Consortium for SARS-CoV-2 sequencing	Neta Zuckerman et al
EPI_ISL_2083155	Israel/CVL-8132/2021	2021-03-01	Asia	Israel	Israel Central Virology laboratory	Israel National Consortium for SARS-CoV-2 sequencing	Neta Zuckerman et al
EPI_ISL_2083156	Israel/CVL-8133/2021	2021-03-01	Asia	Israel	Israel Central Virology laboratory	Israel National Consortium for SARS-CoV-2 sequencing	Neta Zuckerman et al
EPI_ISL_2083157	Israel/CVL-8135/2021	2021-03-01	Asia	Israel	Israel Central Virology laboratory	Israel National Consortium for SARS-CoV-2 sequencing	Neta Zuckerman et al
EPI_ISL_2083161	Israel/CVL-8139/2021	2021-03-01	Asia	Israel	Israel Central Virology laboratory	Israel National Consortium for SARS-CoV-2 sequencing	Neta Zuckerman et al
EPI_ISL_2083165	Israel/CVL-8143/2021	2021-03-01	Asia	Israel	Israel Central Virology laboratory	Israel National Consortium for SARS-CoV-2 sequencing	Neta Zuckerman et al
EPI_ISL_2083167	Israel/CVL-8145/2021	2021-03-01	Asia	Israel	Israel Central Virology laboratory	Israel National Consortium for SARS-CoV-2 sequencing	Neta Zuckerman et al
EPI_ISL_2083168	Israel/CVL-8146/2021	2021-03-01	Asia	Israel	Israel Central Virology laboratory	Israel National Consortium for SARS-CoV-2 sequencing	Neta Zuckerman et al
EPI_ISL_1073577	Israel/CVL-815/2020	2020-12-29	Asia	Israel	Israel Central Virology laboratory	Israel National Consortium for SARS-CoV-2 sequencing	Neta Zuckerman et al
EPI_ISL_2083448	Israel/CVL-8154/2021	2021-02-25	Asia	Israel	Israel Central Virology laboratory	Israel National Consortium for SARS-CoV-2 sequencing	Neta Zuckerman et al
EPI_ISL_2083449	Israel/CVL-8156/2021	2021-02-26	Asia	Israel	Israel Central Virology laboratory	Israel National Consortium for SARS-CoV-2 sequencing	Neta Zuckerman et al
EPI_ISL_2083450	Israel/CVL-8157/2021	2021-02-24	Asia	Israel	Israel Central Virology laboratory	Israel National Consortium for SARS-CoV-2 sequencing	Neta Zuckerman et al
EPI_ISL_2083451	Israel/CVL-8158/2021	2021-02-25	Asia	Israel	Israel Central Virology laboratory	Israel National Consortium for SARS-CoV-2 sequencing	Neta Zuckerman et al
EPI_ISL_2083453	Israel/CVL-8161/2021	2021-02-23	Asia	Israel	Israel Central Virology laboratory	Israel National Consortium for SARS-CoV-2 sequencing	Neta Zuckerman et al
EPI_ISL_2083455	Israel/CVL-8166/2021	2021-02-23	Asia	Israel	Israel Central Virology laboratory	Israel National Consortium for SARS-CoV-2 sequencing	Neta Zuckerman et al
EPI_ISL_2083456	Israel/CVL-8168/2021	2021-02-26	Asia	Israel	Israel Central Virology laboratory	Israel National Consortium for SARS-CoV-2 sequencing	Neta Zuckerman et al
EPI_ISL_2083457	Israel/CVL-8169/2021	2021-02-27	Asia	Israel	Israel Central Virology laboratory	Israel National Consortium for SARS-CoV-2 sequencing	Neta Zuckerman et al
EPI_ISL_2083458	Israel/CVL-8170/2021	2021-02-27	Asia	Israel	Israel Central Virology laboratory	Israel National Consortium for SARS-CoV-2 sequencing	Neta Zuckerman et al
EPI_ISL_2083459	Israel/CVL-8172/2021	2021-02-26	Asia	Israel	Israel Central Virology laboratory	Israel National Consortium for SARS-CoV-2 sequencing	Neta Zuckerman et al
EPI_ISL_2083460	Israel/CVL-8173/2021	2021-02-25	Asia	Israel	Israel Central Virology laboratory	Israel National Consortium for SARS-CoV-2 sequencing	Neta Zuckerman et al
EPI_ISL_2083462	Israel/CVL-8175/2021	2021-02-25	Asia	Israel	Israel Central Virology laboratory	Israel National Consortium for SARS-CoV-2 sequencing	Neta Zuckerman et al
EPI_ISL_2083465	Israel/CVL-8181/2021	2021-02-25	Asia	Israel	Israel Central Virology laboratory	Israel National Consortium for SARS-CoV-2 sequencing	Neta Zuckerman et al
EPI_ISL_2083466	Israel/CVL-8183/2021	2021-02-25	Asia	Israel	Israel Central Virology laboratory	Israel National Consortium for SARS-CoV-2 sequencing	Neta Zuckerman et al
EPI_ISL_2083467	Israel/CVL-8184/2021	2021-02-25	Asia	Israel	Israel Central Virology laboratory	Israel National Consortium for SARS-CoV-2 sequencing	Neta Zuckerman et al
EPI_ISL_2083468	Israel/CVL-8185/2021	2021-02-27	Asia	Israel	Israel Central Virology laboratory	Israel National Consortium for SARS-CoV-2 sequencing	Neta Zuckerman et al
EPI_ISL_2083469	Israel/CVL-8186/2021	2021-02-23	Asia	Israel	Israel Central Virology laboratory	Israel National Consortium for SARS-CoV-2 sequencing	Neta Zuckerman et al
EPI_ISL_2083470	Israel/CVL-8187/2021	2021-02-24	Asia	Israel	Israel Central Virology laboratory	Israel National Consortium for SARS-CoV-2 sequencing	Neta Zuckerman et al
EPI_ISL_2083471	Israel/CVL-8188/2021	2021-02-24	Asia	Israel	Israel Central Virology laboratory	Israel National Consortium for SARS-CoV-2 sequencing	Neta Zuckerman et al
EPI_ISL_2083472	Israel/CVL-8190/2021	2021-03-02	Asia	Israel	Israel Central Virology laboratory	Israel National Consortium for SARS-CoV-2 sequencing	Neta Zuckerman et al
EPI_ISL_2083473	Israel/CVL-8191/2021	2021-03-02	Asia	Israel	Israel Central Virology laboratory	Israel National Consortium for SARS-CoV-2 sequencing	Neta Zuckerman et al
EPI_ISL_2083475	Israel/CVL-8194/2021	2021-02-24	Asia	Israel	Israel Central Virology laboratory	Israel National Consortium for SARS-CoV-2 sequencing	Neta Zuckerman et al
EPI_ISL_2083477	Israel/CVL-8199/2021	2021-02-26	Asia	Israel	Israel Central Virology laboratory	Israel National Consortium for SARS-CoV-2 sequencing	Neta Zuckerman et al
EPI_ISL_2083479	Israel/CVL-8203/2021	2021-02-25	Asia	Israel	Israel Central Virology laboratory	Israel National Consortium for SARS-CoV-2 sequencing	Neta Zuckerman et al
EPI_ISL_2083480	Israel/CVL-8204/2021	2021-02-23	Asia	Israel	Israel Central Virology laboratory	Israel National Consortium for SARS-CoV-2 sequencing	Neta Zuckerman et al
EPI_ISL_2083482	Israel/CVL-8207/2021	2021-02-25	Asia	Israel	Israel Central Virology laboratory	Israel National Consortium for SARS-CoV-2 sequencing	Neta Zuckerman et al
EPI_ISL_2083483	Israel/CVL-8208/2021	2021-02-22	Asia	Israel	Israel Central Virology laboratory	Israel National Consortium for SARS-CoV-2 sequencing	Neta Zuckerman et al
EPI_ISL_2083484	Israel/CVL-8209/2021	2021-02-23	Asia	Israel	Israel Central Virology laboratory	Israel National Consortium for SARS-CoV-2 sequencing	Neta Zuckerman et al
EPI_ISL_2083485	Israel/CVL-8210/2021	2021-02-26	Asia	Israel	Israel Central Virology laboratory	Israel National Consortium for SARS-CoV-2 sequencing	Neta Zuckerman et al
EPI_ISL_2083486	Israel/CVL-8212/2021	2021-02-26	Asia	Israel	Israel Central Virology laboratory	Israel National Consortium for SARS-CoV-2 sequencing	Neta Zuckerman et al
EPI_ISL_2083492	Israel/CVL-8222/2021	2021-02-22	Asia	Israel	Israel Central Virology laboratory	Israel National Consortium for SARS-CoV-2 sequencing	Neta Zuckerman et al
EPI_ISL_2083493	Israel/CVL-8223/2021	2021-02-22	Asia	Israel	Israel Central Virology laboratory	Israel National Consortium for SARS-CoV-2 sequencing	Neta Zuckerman et al
EPI_ISL_2083494	Israel/CVL-8226/2021	2021-02-21	Asia	Israel	Israel Central Virology laboratory	Israel National Consortium for SARS-CoV-2 sequencing	Neta Zuckerman et al
EPI_ISL_2083495	Israel/CVL-8227/2021	2021-02-28	Asia	Israel	Israel Central Virology laboratory	Israel National Consortium for SARS-CoV-2 sequencing	Neta Zuckerman et al
EPI_ISL_2083497	Israel/CVL-8229/2021	2021-03-02	Asia	Israel	Israel Central Virology laboratory	Israel National Consortium for SARS-CoV-2 sequencing	Neta Zuckerman et al
EPI_ISL_2083499	Israel/CVL-8231/2021	2021-03-02	Asia	Israel	Israel Central Virology laboratory	Israel National Consortium for SARS-CoV-2 sequencing	Neta Zuckerman et al
EPI_ISL_2083501	Israel/CVL-8233/2021	2021-02-28	Asia	Israel	Israel Central Virology laboratory	Israel National Consortium for SARS-CoV-2 sequencing	Neta Zuckerman et al
EPI_ISL_2083502	Israel/CVL-8234/2021	2021-02-28	Asia	Israel	Israel Central Virology laboratory	Israel National Consortium for SARS-CoV-2 sequencing	Neta Zuckerman et al
EPI_ISL_2083503	Israel/CVL-8236/2021	2021-01-13	Asia	Israel	Israel Central Virology laboratory	Israel National Consortium for SARS-CoV-2 sequencing	Neta Zuckerman et al
EPI_ISL_2083504	Israel/CVL-8237/2021	2021-02-28	Asia	Israel	Israel Central Virology laboratory	Israel National Consortium for SARS-CoV-2 sequencing	Neta Zuckerman et al
EPI_ISL_889133	Israel/CVL-823ngs/2020	2020-12-29	Asia	Israel	Israel Central Virology laboratory	Israel National Consortium for SARS-CoV-2 sequencing	Neta Zuckerman et al
EPI_ISL_1073473	Israel/CVL-824/2020	2020-12-29	Asia	Israel	Israel Central Virology laboratory	Israel National Consortium for SARS-CoV-2 sequencing	Neta Zuckerman et al
EPI_ISL_2083507	Israel/CVL-8240/2021	2021-03-02	Asia	Israel	Israel Central Virology laboratory	Israel National Consortium for SARS-CoV-2 sequencing	Neta Zuckerman et al
EPI_ISL_2083508	Israel/CVL-8241/2021	2021-03-02	Asia	Israel	Israel Central Virology laboratory	Israel National Consortium for SARS-CoV-2 sequencing	Neta Zuckerman et al
EPI_ISL_2083509	Israel/CVL-8242/2021	2021-03-02	Asia	Israel	Israel Central Virology laboratory	Israel National Consortium for SARS-CoV-2 sequencing	Neta Zuckerman et al
EPI_ISL_2083510	Israel/CVL-8243/2021	2021-03-02	Asia	Israel	Israel Central Virology laboratory	Israel National Consortium for SARS-CoV-2 sequencing	Neta Zuckerman et al
EPI_ISL_2083512	Israel/CVL-8246/2020	2020-12-23	Asia	Israel	Israel Central Virology laboratory	Israel National Consortium for SARS-CoV-2 sequencing	Neta Zuckerman et al
EPI_ISL_2083513	Israel/CVL-8247/2021	2021-02-28	Asia	Israel	Israel Central Virology laboratory	Israel National Consortium for SARS-CoV-2 sequencing	Neta Zuckerman et al
EPI_ISL_2083515	Israel/CVL-8249/2021	2021-02-28	Asia	Israel	Israel Central Virology laboratory	Israel National Consortium for SARS-CoV-2 sequencing	Neta Zuckerman et al
EPI_ISL_2083516	Israel/CVL-8253/2021	2021-02-28	Asia	Israel	Israel Central Virology laboratory	Israel National Consortium for SARS-CoV-2 sequencing	Neta Zuckerman et al
EPI_ISL_2083517	Israel/CVL-8255/2021	2021-02-27	Asia	Israel	Israel Central Virology laboratory	Israel National Consortium for SARS-CoV-2 sequencing	Neta Zuckerman et al
EPI_ISL_2083518	Israel/CVL-8256/2021	2021-02-27	Asia	Israel	Israel Central Virology laboratory	Israel National Consortium for SARS-CoV-2 sequencing	Neta Zuckerman et al
EPI_ISL_2083519	Israel/CVL-8259/2021	2021-02-27	Asia	Israel	Israel Central Virology laboratory	Israel National Consortium for SARS-CoV-2 sequencing	Neta Zuckerman et al
EPI_ISL_889134	Israel/CVL-825ngs/2020	2020-12-29	Asia	Israel	Israel Central Virology laboratory	Israel National Consortium for SARS-CoV-2 sequencing	Neta Zuckerman et al
EPI_ISL_2083520	Israel/CVL-8261/2021	2021-02-28	Asia	Israel	Israel Central Virology laboratory	Israel National Consortium for SARS-CoV-2 sequencing	Neta Zuckerman et al
EPI_ISL_2083521	Israel/CVL-8262/2021	2021-02-28	Asia	Israel	Israel Central Virology laboratory	Israel National Consortium for SARS-CoV-2 sequencing	Neta Zuckerman et al
EPI_ISL_2083522	Israel/CVL-8263/2021	2021-02-28	Asia	Israel	Israel Central Virology laboratory	Israel National Consortium for SARS-CoV-2 sequencing	Neta Zuckerman et al
EPI_ISL_2083523	Israel/CVL-8264/2021	2021-02-28	Asia	Israel	Israel Central Virology laboratory	Israel National Consortium for SARS-CoV-2 sequencing	Neta Zuckerman et al
EPI_ISL_2083524	Israel/CVL-8265/2021	2021-02-28	Asia	Israel	Israel Central Virology laboratory	Israel National Consortium for SARS-CoV-2 sequencing	Neta Zuckerman et al
EPI_ISL_2083525	Israel/CVL-8266/2021	2021-03-02	Asia	Israel	Israel Central Virology laboratory	Israel National Consortium for SARS-CoV-2 sequencing	Neta Zuckerman et al
EPI_ISL_2083526	Israel/CVL-8267/2021	2021-03-02	Asia	Israel	Israel Central Virology laboratory	Israel National Consortium for SARS-CoV-2 sequencing	Neta Zuckerman et al
EPI_ISL_889135	Israel/CVL-826ngs/2020	2020-12-29	Asia	Israel	Israel Central Virology laboratory	Israel National Consortium for SARS-CoV-2 sequencing	Neta Zuckerman et al
EPI_ISL_2083527	Israel/CVL-8270/2021	2021-02-28	Asia	Israel	Israel Central Virology laboratory	Israel National Consortium for SARS-CoV-2 sequencing	Neta Zuckerman et al
EPI_ISL_2083528	Israel/CVL-8271/2021	2021-02-28	Asia	Israel	Israel Central Virology laboratory	Israel National Consortium for SARS-CoV-2 sequencing	Neta Zuckerman et al
EPI_ISL_2083535	Israel/CVL-8280/2021	2021-02-23	Asia	Israel	Israel Central Virology laboratory	Israel National Consortium for SARS-CoV-2 sequencing	Neta Zuckerman et al
EPI_ISL_2083536	Israel/CVL-8281/2021	2021-02-24	Asia	Israel	Israel Central Virology laboratory	Israel National Consortium for SARS-CoV-2 sequencing	Neta Zuckerman et al
EPI_ISL_2083537	Israel/CVL-8282/2021	2021-03-02	Asia	Israel	Israel Central Virology laboratory	Israel National Consortium for SARS-CoV-2 sequencing	Neta Zuckerman et al
EPI_ISL_2083538	Israel/CVL-8283/2021	2021-02-25	Asia	Israel	Israel Central Virology laboratory	Israel National Consortium for SARS-CoV-2 sequencing	Neta Zuckerman et al
EPI_ISL_2083539	Israel/CVL-8284/2021	2021-02-25	Asia	Israel	Israel Central Virology laboratory	Israel National Consortium for SARS-CoV-2 sequencing	Neta Zuckerman et al
EPI_ISL_2083540	Israel/CVL-8285/2021	2021-02-23	Asia	Israel	Israel Central Virology laboratory	Israel National Consortium for SARS-CoV-2 sequencing	Neta Zuckerman et al
EPI_ISL_2083541	Israel/CVL-8286/2021	2021-02-23	Asia	Israel	Israel Central Virology laboratory	Israel National Consortium for SARS-CoV-2 sequencing	Neta Zuckerman et al
EPI_ISL_2083542	Israel/CVL-8287/2021	2021-02-26	Asia	Israel	Israel Central Virology laboratory	Israel National Consortium for SARS-CoV-2 sequencing	Neta Zuckerman et al
EPI_ISL_2083543	Israel/CVL-8288/2021	2021-02-22	Asia	Israel	Israel Central Virology laboratory	Israel National Consortium for SARS-CoV-2 sequencing	Neta Zuckerman et al
EPI_ISL_2083544	Israel/CVL-8289/2021	2021-02-20	Asia	Israel	Israel Central Virology laboratory	Israel National Consortium for SARS-CoV-2 sequencing	Neta Zuckerman et al
EPI_ISL_2083545	Israel/CVL-8290/2021	2021-02-22	Asia	Israel	Israel Central Virology laboratory	Israel National Consortium for SARS-CoV-2 sequencing	Neta Zuckerman et al
EPI_ISL_2083546	Israel/CVL-8291/2021	2021-02-23	Asia	Israel	Israel Central Virology laboratory	Israel National Consortium for SARS-CoV-2 sequencing	Neta Zuckerman et al
EPI_ISL_2083547	Israel/CVL-8292/2021	2021-02-21	Asia	Israel	Israel Central Virology laboratory	Israel National Consortium for SARS-CoV-2 sequencing	Neta Zuckerman et al
EPI_ISL_2083549	Israel/CVL-8294/2021	2021-02-25	Asia	Israel	Israel Central Virology laboratory	Israel National Consortium for SARS-CoV-2 sequencing	Neta Zuckerman et al
EPI_ISL_2083551	Israel/CVL-8296/2021	2021-02-23	Asia	Israel	Israel Central Virology laboratory	Israel National Consortium for SARS-CoV-2 sequencing	Neta Zuckerman et al
EPI_ISL_2083552	Israel/CVL-8297/2021	2021-02-23	Asia	Israel	Israel Central Virology laboratory	Israel National Consortium for SARS-CoV-2 sequencing	Neta Zuckerman et al
EPI_ISL_2083553	Israel/CVL-8298/2021	2021-02-23	Asia	Israel	Israel Central Virology laboratory	Israel National Consortium for SARS-CoV-2 sequencing	Neta Zuckerman et al
EPI_ISL_2083554	Israel/CVL-8299/2021	2021-02-23	Asia	Israel	Israel Central Virology laboratory	Israel National Consortium for SARS-CoV-2 sequencing	Neta Zuckerman et al
EPI_ISL_2083555	Israel/CVL-8300/2021	2021-02-25	Asia	Israel	Israel Central Virology laboratory	Israel National Consortium for SARS-CoV-2 sequencing	Neta Zuckerman et al
EPI_ISL_2083556	Israel/CVL-8301/2021	2021-02-20	Asia	Israel	Israel Central Virology laboratory	Israel National Consortium for SARS-CoV-2 sequencing	Neta Zuckerman et al
EPI_ISL_2083557	Israel/CVL-8302/2021	2021-02-24	Asia	Israel	Israel Central Virology laboratory	Israel National Consortium for SARS-CoV-2 sequencing	Neta Zuckerman et al
EPI_ISL_2083558	Israel/CVL-8303/2021	2021-02-25	Asia	Israel	Israel Central Virology laboratory	Israel National Consortium for SARS-CoV-2 sequencing	Neta Zuckerman et al
EPI_ISL_2083559	Israel/CVL-8304/2021	2021-02-25	Asia	Israel	Israel Central Virology laboratory	Israel National Consortium for SARS-CoV-2 sequencing	Neta Zuckerman et al
EPI_ISL_2083560	Israel/CVL-8305/2021	2021-02-25	Asia	Israel	Israel Central Virology laboratory	Israel National Consortium for SARS-CoV-2 sequencing	Neta Zuckerman et al
EPI_ISL_2083561	Israel/CVL-8306/2021	2021-02-21	Asia	Israel	Israel Central Virology laboratory	Israel National Consortium for SARS-CoV-2 sequencing	Neta Zuckerman et al
EPI_ISL_2083562	Israel/CVL-8307/2021	2021-02-23	Asia	Israel	Israel Central Virology laboratory	Israel National Consortium for SARS-CoV-2 sequencing	Neta Zuckerman et al
EPI_ISL_2083563	Israel/CVL-8308/2021	2021-02-23	Asia	Israel	Israel Central Virology laboratory	Israel National Consortium for SARS-CoV-2 sequencing	Neta Zuckerman et al
EPI_ISL_804070	Israel/CVL-830ngs/2020	2020-12-29	Asia	Israel	Israel Central Virology laboratory	Israel National Consortium for SARS-CoV-2 sequencing	Neta Zuckerman et al
EPI_ISL_2083565	Israel/CVL-8311/2021	2021-02-26	Asia	Israel	Israel Central Virology laboratory	Israel National Consortium for SARS-CoV-2 sequencing	Neta Zuckerman et al
EPI_ISL_2083567	Israel/CVL-8313/2021	2021-02-25	Asia	Israel	Israel Central Virology laboratory	Israel National Consortium for SARS-CoV-2 sequencing	Neta Zuckerman et al
EPI_ISL_2083569	Israel/CVL-8315/2021	2021-02-25	Asia	Israel	Israel Central Virology laboratory	Israel National Consortium for SARS-CoV-2 sequencing	Neta Zuckerman et al
EPI_ISL_2083570	Israel/CVL-8316/2021	2021-02-25	Asia	Israel	Israel Central Virology laboratory	Israel National Consortium for SARS-CoV-2 sequencing	Neta Zuckerman et al
EPI_ISL_2083571	Israel/CVL-8318/2021	2021-02-25	Asia	Israel	Israel Central Virology laboratory	Israel National Consortium for SARS-CoV-2 sequencing	Neta Zuckerman et al
EPI_ISL_2083572	Israel/CVL-8319/2021	2021-02-23	Asia	Israel	Israel Central Virology laboratory	Israel National Consortium for SARS-CoV-2 sequencing	Neta Zuckerman et al
EPI_ISL_804069	Israel/CVL-831ngs/2020	2020-12-29	Asia	Israel	Israel Central Virology laboratory	Israel National Consortium for SARS-CoV-2 sequencing	Neta Zuckerman et al
EPI_ISL_1073580	Israel/CVL-832/2020	2020-12-29	Asia	Israel	Israel Central Virology laboratory	Israel National Consortium for SARS-CoV-2 sequencing	Neta Zuckerman et al
EPI_ISL_2083574	Israel/CVL-8321/2021	2021-02-25	Asia	Israel	Israel Central Virology laboratory	Israel National Consortium for SARS-CoV-2 sequencing	Neta Zuckerman et al
EPI_ISL_2083575	Israel/CVL-8322/2021	2021-02-23	Asia	Israel	Israel Central Virology laboratory	Israel National Consortium for SARS-CoV-2 sequencing	Neta Zuckerman et al
EPI_ISL_2083576	Israel/CVL-8323/2021	2021-02-25	Asia	Israel	Israel Central Virology laboratory	Israel National Consortium for SARS-CoV-2 sequencing	Neta Zuckerman et al
EPI_ISL_2083577	Israel/CVL-8324/2021	2021-02-25	Asia	Israel	Israel Central Virology laboratory	Israel National Consortium for SARS-CoV-2 sequencing	Neta Zuckerman et al
EPI_ISL_2083579	Israel/CVL-8326/2021	2021-02-25	Asia	Israel	Israel Central Virology laboratory	Israel National Consortium for SARS-CoV-2 sequencing	Neta Zuckerman et al
EPI_ISL_2083580	Israel/CVL-8327/2021	2021-02-23	Asia	Israel	Israel Central Virology laboratory	Israel National Consortium for SARS-CoV-2 sequencing	Neta Zuckerman et al
EPI_ISL_2083581	Israel/CVL-8328/2021	2021-02-25	Asia	Israel	Israel Central Virology laboratory	Israel National Consortium for SARS-CoV-2 sequencing	Neta Zuckerman et al
EPI_ISL_2083582	Israel/CVL-8329/2021	2021-02-25	Asia	Israel	Israel Central Virology laboratory	Israel National Consortium for SARS-CoV-2 sequencing	Neta Zuckerman et al
EPI_ISL_2083584	Israel/CVL-8331/2021	2021-02-26	Asia	Israel	Israel Central Virology laboratory	Israel National Consortium for SARS-CoV-2 sequencing	Neta Zuckerman et al
EPI_ISL_2083585	Israel/CVL-8332/2021	2021-02-23	Asia	Israel	Israel Central Virology laboratory	Israel National Consortium for SARS-CoV-2 sequencing	Neta Zuckerman et al
EPI_ISL_2083586	Israel/CVL-8333/2021	2021-02-23	Asia	Israel	Israel Central Virology laboratory	Israel National Consortium for SARS-CoV-2 sequencing	Neta Zuckerman et al
EPI_ISL_2083587	Israel/CVL-8334/2021	2021-02-25	Asia	Israel	Israel Central Virology laboratory	Israel National Consortium for SARS-CoV-2 sequencing	Neta Zuckerman et al
EPI_ISL_2083588	Israel/CVL-8335/2021	2021-02-25	Asia	Israel	Israel Central Virology laboratory	Israel National Consortium for SARS-CoV-2 sequencing	Neta Zuckerman et al
EPI_ISL_2083589	Israel/CVL-8336/2021	2021-02-23	Asia	Israel	Israel Central Virology laboratory	Israel National Consortium for SARS-CoV-2 sequencing	Neta Zuckerman et al
EPI_ISL_2083590	Israel/CVL-8338/2021	2021-02-23	Asia	Israel	Israel Central Virology laboratory	Israel National Consortium for SARS-CoV-2 sequencing	Neta Zuckerman et al
EPI_ISL_2083591	Israel/CVL-8339/2021	2021-02-24	Asia	Israel	Israel Central Virology laboratory	Israel National Consortium for SARS-CoV-2 sequencing	Neta Zuckerman et al
EPI_ISL_889197	Israel/CVL-833ngs/2020	2020-12-29	Asia	Israel	Israel Central Virology laboratory	Israel National Consortium for SARS-CoV-2 sequencing	Neta Zuckerman et al
EPI_ISL_1073581	Israel/CVL-834/2020	2020-12-29	Asia	Israel	Israel Central Virology laboratory	Israel National Consortium for SARS-CoV-2 sequencing	Neta Zuckerman et al
EPI_ISL_2083593	Israel/CVL-8342/2021	2021-02-23	Asia	Israel	Israel Central Virology laboratory	Israel National Consortium for SARS-CoV-2 sequencing	Neta Zuckerman et al
EPI_ISL_2083594	Israel/CVL-8343/2021	2021-02-23	Asia	Israel	Israel Central Virology laboratory	Israel National Consortium for SARS-CoV-2 sequencing	Neta Zuckerman et al
EPI_ISL_2083595	Israel/CVL-8344/2021	2021-02-24	Asia	Israel	Israel Central Virology laboratory	Israel National Consortium for SARS-CoV-2 sequencing	Neta Zuckerman et al
EPI_ISL_2083596	Israel/CVL-8345/2021	2021-02-23	Asia	Israel	Israel Central Virology laboratory	Israel National Consortium for SARS-CoV-2 sequencing	Neta Zuckerman et al
EPI_ISL_2083597	Israel/CVL-8346/2021	2021-02-25	Asia	Israel	Israel Central Virology laboratory	Israel National Consortium for SARS-CoV-2 sequencing	Neta Zuckerman et al
EPI_ISL_2083598	Israel/CVL-8347/2021	2021-02-25	Asia	Israel	Israel Central Virology laboratory	Israel National Consortium for SARS-CoV-2 sequencing	Neta Zuckerman et al
EPI_ISL_2083599	Israel/CVL-8348/2021	2021-02-23	Asia	Israel	Israel Central Virology laboratory	Israel National Consortium for SARS-CoV-2 sequencing	Neta Zuckerman et al
EPI_ISL_2083601	Israel/CVL-8352/2021	2021-02-23	Asia	Israel	Israel Central Virology laboratory	Israel National Consortium for SARS-CoV-2 sequencing	Neta Zuckerman et al
EPI_ISL_2083602	Israel/CVL-8354/2021	2021-03-02	Asia	Israel	Israel Central Virology laboratory	Israel National Consortium for SARS-CoV-2 sequencing	Neta Zuckerman et al
EPI_ISL_2083603	Israel/CVL-8355/2021	2021-03-02	Asia	Israel	Israel Central Virology laboratory	Israel National Consortium for SARS-CoV-2 sequencing	Neta Zuckerman et al
EPI_ISL_2083605	Israel/CVL-8357/2021	2021-03-02	Asia	Israel	Israel Central Virology laboratory	Israel National Consortium for SARS-CoV-2 sequencing	Neta Zuckerman et al
EPI_ISL_2083607	Israel/CVL-8361/2021	2021-03-02	Asia	Israel	Israel Central Virology laboratory	Israel National Consortium for SARS-CoV-2 sequencing	Neta Zuckerman et al
EPI_ISL_2083608	Israel/CVL-8362/2021	2021-03-02	Asia	Israel	Israel Central Virology laboratory	Israel National Consortium for SARS-CoV-2 sequencing	Neta Zuckerman et al
EPI_ISL_2083609	Israel/CVL-8364/2021	2021-03-02	Asia	Israel	Israel Central Virology laboratory	Israel National Consortium for SARS-CoV-2 sequencing	Neta Zuckerman et al
EPI_ISL_2083610	Israel/CVL-8365/2021	2021-03-02	Asia	Israel	Israel Central Virology laboratory	Israel National Consortium for SARS-CoV-2 sequencing	Neta Zuckerman et al
EPI_ISL_2083611	Israel/CVL-8366/2021	2021-02-28	Asia	Israel	Israel Central Virology laboratory	Israel National Consortium for SARS-CoV-2 sequencing	Neta Zuckerman et al
EPI_ISL_2083612	Israel/CVL-8367/2021	2021-02-28	Asia	Israel	Israel Central Virology laboratory	Israel National Consortium for SARS-CoV-2 sequencing	Neta Zuckerman et al
EPI_ISL_2083614	Israel/CVL-8369/2021	2021-02-28	Asia	Israel	Israel Central Virology laboratory	Israel National Consortium for SARS-CoV-2 sequencing	Neta Zuckerman et al
EPI_ISL_2083616	Israel/CVL-8371/2021	2021-02-28	Asia	Israel	Israel Central Virology laboratory	Israel National Consortium for SARS-CoV-2 sequencing	Neta Zuckerman et al
EPI_ISL_2083617	Israel/CVL-8372/2021	2021-02-27	Asia	Israel	Israel Central Virology laboratory	Israel National Consortium for SARS-CoV-2 sequencing	Neta Zuckerman et al
EPI_ISL_2083618	Israel/CVL-8373/2021	2021-03-02	Asia	Israel	Israel Central Virology laboratory	Israel National Consortium for SARS-CoV-2 sequencing	Neta Zuckerman et al
EPI_ISL_2083644	Israel/CVL-8374/2021	2021-03-02	Asia	Israel	Israel Central Virology laboratory	Israel National Consortium for SARS-CoV-2 sequencing	Neta Zuckerman et al
EPI_ISL_2083619	Israel/CVL-8376/2021	2021-03-02	Asia	Israel	Israel Central Virology laboratory	Israel National Consortium for SARS-CoV-2 sequencing	Neta Zuckerman et al
EPI_ISL_2083621	Israel/CVL-8378/2021	2021-03-02	Asia	Israel	Israel Central Virology laboratory	Israel National Consortium for SARS-CoV-2 sequencing	Neta Zuckerman et al
EPI_ISL_2083622	Israel/CVL-8379/2021	2021-02-27	Asia	Israel	Israel Central Virology laboratory	Israel National Consortium for SARS-CoV-2 sequencing	Neta Zuckerman et al
EPI_ISL_889198	Israel/CVL-837ngs/2020	2020-12-29	Asia	Israel	Israel Central Virology laboratory	Israel National Consortium for SARS-CoV-2 sequencing	Neta Zuckerman et al
EPI_ISL_1073582	Israel/CVL-838/2020	2020-12-29	Asia	Israel	Israel Central Virology laboratory	Israel National Consortium for SARS-CoV-2 sequencing	Neta Zuckerman et al
EPI_ISL_2083623	Israel/CVL-8380/2021	2021-02-28	Asia	Israel	Israel Central Virology laboratory	Israel National Consortium for SARS-CoV-2 sequencing	Neta Zuckerman et al
EPI_ISL_2083624	Israel/CVL-8382/2021	2021-02-28	Asia	Israel	Israel Central Virology laboratory	Israel National Consortium for SARS-CoV-2 sequencing	Neta Zuckerman et al
EPI_ISL_2083625	Israel/CVL-8383/2021	2021-02-27	Asia	Israel	Israel Central Virology laboratory	Israel National Consortium for SARS-CoV-2 sequencing	Neta Zuckerman et al
EPI_ISL_2083626	Israel/CVL-8384/2021	2021-02-27	Asia	Israel	Israel Central Virology laboratory	Israel National Consortium for SARS-CoV-2 sequencing	Neta Zuckerman et al
EPI_ISL_2083628	Israel/CVL-8386/2021	2021-02-28	Asia	Israel	Israel Central Virology laboratory	Israel National Consortium for SARS-CoV-2 sequencing	Neta Zuckerman et al
EPI_ISL_2083629	Israel/CVL-8387/2021	2021-02-27	Asia	Israel	Israel Central Virology laboratory	Israel National Consortium for SARS-CoV-2 sequencing	Neta Zuckerman et al
EPI_ISL_2083631	Israel/CVL-8389/2021	2021-02-27	Asia	Israel	Israel Central Virology laboratory	Israel National Consortium for SARS-CoV-2 sequencing	Neta Zuckerman et al
EPI_ISL_1073340	Israel/CVL-839/2020	2020-12-29	Asia	Israel	Israel Central Virology laboratory	Israel National Consortium for SARS-CoV-2 sequencing	Neta Zuckerman et al
EPI_ISL_2083632	Israel/CVL-8391/2021	2021-02-28	Asia	Israel	Israel Central Virology laboratory	Israel National Consortium for SARS-CoV-2 sequencing	Neta Zuckerman et al
EPI_ISL_2083633	Israel/CVL-8392/2021	2021-02-27	Asia	Israel	Israel Central Virology laboratory	Israel National Consortium for SARS-CoV-2 sequencing	Neta Zuckerman et al
EPI_ISL_2083634	Israel/CVL-8393/2021	2021-02-27	Asia	Israel	Israel Central Virology laboratory	Israel National Consortium for SARS-CoV-2 sequencing	Neta Zuckerman et al
EPI_ISL_2083635	Israel/CVL-8394/2021	2021-02-27	Asia	Israel	Israel Central Virology laboratory	Israel National Consortium for SARS-CoV-2 sequencing	Neta Zuckerman et al
EPI_ISL_2083636	Israel/CVL-8395/2021	2021-02-27	Asia	Israel	Israel Central Virology laboratory	Israel National Consortium for SARS-CoV-2 sequencing	Neta Zuckerman et al
EPI_ISL_2083637	Israel/CVL-8396/2021	2021-02-28	Asia	Israel	Israel Central Virology laboratory	Israel National Consortium for SARS-CoV-2 sequencing	Neta Zuckerman et al
EPI_ISL_2083638	Israel/CVL-8397/2021	2021-02-28	Asia	Israel	Israel Central Virology laboratory	Israel National Consortium for SARS-CoV-2 sequencing	Neta Zuckerman et al
EPI_ISL_2083639	Israel/CVL-8398/2021	2021-02-27	Asia	Israel	Israel Central Virology laboratory	Israel National Consortium for SARS-CoV-2 sequencing	Neta Zuckerman et al
EPI_ISL_2083640	Israel/CVL-8399/2021	2021-02-28	Asia	Israel	Israel Central Virology laboratory	Israel National Consortium for SARS-CoV-2 sequencing	Neta Zuckerman et al
EPI_ISL_2083641	Israel/CVL-8401/2021	2021-02-28	Asia	Israel	Israel Central Virology laboratory	Israel National Consortium for SARS-CoV-2 sequencing	Neta Zuckerman et al
EPI_ISL_2083643	Israel/CVL-8403/2021	2021-02-27	Asia	Israel	Israel Central Virology laboratory	Israel National Consortium for SARS-CoV-2 sequencing	Neta Zuckerman et al
EPI_ISL_2083646	Israel/CVL-8405/2021	2021-02-27	Asia	Israel	Israel Central Virology laboratory	Israel National Consortium for SARS-CoV-2 sequencing	Neta Zuckerman et al
EPI_ISL_2083647	Israel/CVL-8406/2021	2021-02-27	Asia	Israel	Israel Central Virology laboratory	Israel National Consortium for SARS-CoV-2 sequencing	Neta Zuckerman et al
EPI_ISL_2083648	Israel/CVL-8407/2021	2021-02-27	Asia	Israel	Israel Central Virology laboratory	Israel National Consortium for SARS-CoV-2 sequencing	Neta Zuckerman et al
EPI_ISL_2083650	Israel/CVL-8409/2021	2021-02-27	Asia	Israel	Israel Central Virology laboratory	Israel National Consortium for SARS-CoV-2 sequencing	Neta Zuckerman et al
EPI_ISL_889199	Israel/CVL-840ngs/2020	2020-12-29	Asia	Israel	Israel Central Virology laboratory	Israel National Consortium for SARS-CoV-2 sequencing	Neta Zuckerman et al
EPI_ISL_1073583	Israel/CVL-841/2020	2020-12-29	Asia	Israel	Israel Central Virology laboratory	Israel National Consortium for SARS-CoV-2 sequencing	Neta Zuckerman et al
EPI_ISL_2083651	Israel/CVL-8410/2021	2021-02-28	Asia	Israel	Israel Central Virology laboratory	Israel National Consortium for SARS-CoV-2 sequencing	Neta Zuckerman et al
EPI_ISL_2083652	Israel/CVL-8411/2021	2021-02-27	Asia	Israel	Israel Central Virology laboratory	Israel National Consortium for SARS-CoV-2 sequencing	Neta Zuckerman et al
EPI_ISL_2083653	Israel/CVL-8412/2021	2021-02-28	Asia	Israel	Israel Central Virology laboratory	Israel National Consortium for SARS-CoV-2 sequencing	Neta Zuckerman et al
EPI_ISL_2083654	Israel/CVL-8414/2021	2021-02-28	Asia	Israel	Israel Central Virology laboratory	Israel National Consortium for SARS-CoV-2 sequencing	Neta Zuckerman et al
EPI_ISL_2083655	Israel/CVL-8415/2021	2021-02-28	Asia	Israel	Israel Central Virology laboratory	Israel National Consortium for SARS-CoV-2 sequencing	Neta Zuckerman et al
EPI_ISL_2083657	Israel/CVL-8417/2021	2021-02-28	Asia	Israel	Israel Central Virology laboratory	Israel National Consortium for SARS-CoV-2 sequencing	Neta Zuckerman et al
EPI_ISL_2083658	Israel/CVL-8418/2021	2021-02-27	Asia	Israel	Israel Central Virology laboratory	Israel National Consortium for SARS-CoV-2 sequencing	Neta Zuckerman et al
EPI_ISL_2083659	Israel/CVL-8422/2021	2021-02-27	Asia	Israel	Israel Central Virology laboratory	Israel National Consortium for SARS-CoV-2 sequencing	Neta Zuckerman et al
EPI_ISL_2083660	Israel/CVL-8423/2021	2021-02-28	Asia	Israel	Israel Central Virology laboratory	Israel National Consortium for SARS-CoV-2 sequencing	Neta Zuckerman et al
EPI_ISL_2083662	Israel/CVL-8425/2021	2021-02-28	Asia	Israel	Israel Central Virology laboratory	Israel National Consortium for SARS-CoV-2 sequencing	Neta Zuckerman et al
EPI_ISL_2083663	Israel/CVL-8426/2021	2021-02-28	Asia	Israel	Israel Central Virology laboratory	Israel National Consortium for SARS-CoV-2 sequencing	Neta Zuckerman et al
EPI_ISL_2083664	Israel/CVL-8427/2021	2021-02-28	Asia	Israel	Israel Central Virology laboratory	Israel National Consortium for SARS-CoV-2 sequencing	Neta Zuckerman et al
EPI_ISL_2083665	Israel/CVL-8428/2021	2021-02-27	Asia	Israel	Israel Central Virology laboratory	Israel National Consortium for SARS-CoV-2 sequencing	Neta Zuckerman et al
EPI_ISL_2083922	Israel/CVL-8437/2021	2021-03-02	Asia	Israel	Israel Central Virology laboratory	Israel National Consortium for SARS-CoV-2 sequencing	Neta Zuckerman et al
EPI_ISL_2083666	Israel/CVL-8438/2021	2021-03-02	Asia	Israel	Israel Central Virology laboratory	Israel National Consortium for SARS-CoV-2 sequencing	Neta Zuckerman et al
EPI_ISL_2083667	Israel/CVL-8441/2021	2021-03-02	Asia	Israel	Israel Central Virology laboratory	Israel National Consortium for SARS-CoV-2 sequencing	Neta Zuckerman et al
EPI_ISL_2083668	Israel/CVL-8442/2021	2021-03-02	Asia	Israel	Israel Central Virology laboratory	Israel National Consortium for SARS-CoV-2 sequencing	Neta Zuckerman et al
EPI_ISL_2083671	Israel/CVL-8445/2021	2021-03-02	Asia	Israel	Israel Central Virology laboratory	Israel National Consortium for SARS-CoV-2 sequencing	Neta Zuckerman et al
EPI_ISL_2083674	Israel/CVL-8449/2021	2021-03-02	Asia	Israel	Israel Central Virology laboratory	Israel National Consortium for SARS-CoV-2 sequencing	Neta Zuckerman et al
EPI_ISL_889200	Israel/CVL-844ngs/2020	2020-12-29	Asia	Israel	Israel Central Virology laboratory	Israel National Consortium for SARS-CoV-2 sequencing	Neta Zuckerman et al
EPI_ISL_2083675	Israel/CVL-8450/2021	2021-03-02	Asia	Israel	Israel Central Virology laboratory	Israel National Consortium for SARS-CoV-2 sequencing	Neta Zuckerman et al
EPI_ISL_2083677	Israel/CVL-8452/2021	2021-03-02	Asia	Israel	Israel Central Virology laboratory	Israel National Consortium for SARS-CoV-2 sequencing	Neta Zuckerman et al
EPI_ISL_2083679	Israel/CVL-8455/2021	2021-03-02	Asia	Israel	Israel Central Virology laboratory	Israel National Consortium for SARS-CoV-2 sequencing	Neta Zuckerman et al
EPI_ISL_2083680	Israel/CVL-8456/2021	2021-03-02	Asia	Israel	Israel Central Virology laboratory	Israel National Consortium for SARS-CoV-2 sequencing	Neta Zuckerman et al
EPI_ISL_2083681	Israel/CVL-8458/2020	2020-12-20	Asia	Israel	Israel Central Virology laboratory	Israel National Consortium for SARS-CoV-2 sequencing	Neta Zuckerman et al
EPI_ISL_2083682	Israel/CVL-8459/2021	2021-03-02	Asia	Israel	Israel Central Virology laboratory	Israel National Consortium for SARS-CoV-2 sequencing	Neta Zuckerman et al
EPI_ISL_1073584	Israel/CVL-846/2020	2020-12-29	Asia	Israel	Israel Central Virology laboratory	Israel National Consortium for SARS-CoV-2 sequencing	Neta Zuckerman et al
EPI_ISL_2083683	Israel/CVL-8460/2021	2021-03-02	Asia	Israel	Israel Central Virology laboratory	Israel National Consortium for SARS-CoV-2 sequencing	Neta Zuckerman et al
EPI_ISL_2083684	Israel/CVL-8461/2021	2021-03-02	Asia	Israel	Israel Central Virology laboratory	Israel National Consortium for SARS-CoV-2 sequencing	Neta Zuckerman et al
EPI_ISL_2083685	Israel/CVL-8462/2021	2021-03-02	Asia	Israel	Israel Central Virology laboratory	Israel National Consortium for SARS-CoV-2 sequencing	Neta Zuckerman et al
EPI_ISL_2083686	Israel/CVL-8463/2021	2021-02-26	Asia	Israel	Israel Central Virology laboratory	Israel National Consortium for SARS-CoV-2 sequencing	Neta Zuckerman et al
EPI_ISL_2083687	Israel/CVL-8464/2021	2021-03-02	Asia	Israel	Israel Central Virology laboratory	Israel National Consortium for SARS-CoV-2 sequencing	Neta Zuckerman et al
EPI_ISL_2083688	Israel/CVL-8466/2021	2021-03-02	Asia	Israel	Israel Central Virology laboratory	Israel National Consortium for SARS-CoV-2 sequencing	Neta Zuckerman et al
EPI_ISL_2083689	Israel/CVL-8467/2021	2021-03-02	Asia	Israel	Israel Central Virology laboratory	Israel National Consortium for SARS-CoV-2 sequencing	Neta Zuckerman et al
EPI_ISL_2083690	Israel/CVL-8468/2021	2021-03-02	Asia	Israel	Israel Central Virology laboratory	Israel National Consortium for SARS-CoV-2 sequencing	Neta Zuckerman et al
EPI_ISL_2083691	Israel/CVL-8469/2021	2021-03-02	Asia	Israel	Israel Central Virology laboratory	Israel National Consortium for SARS-CoV-2 sequencing	Neta Zuckerman et al
EPI_ISL_1073585	Israel/CVL-847/2020	2020-12-29	Asia	Israel	Israel Central Virology laboratory	Israel National Consortium for SARS-CoV-2 sequencing	Neta Zuckerman et al
EPI_ISL_2083692	Israel/CVL-8470/2021	2021-03-02	Asia	Israel	Israel Central Virology laboratory	Israel National Consortium for SARS-CoV-2 sequencing	Neta Zuckerman et al
EPI_ISL_2083693	Israel/CVL-8471/2021	2021-03-02	Asia	Israel	Israel Central Virology laboratory	Israel National Consortium for SARS-CoV-2 sequencing	Neta Zuckerman et al
EPI_ISL_2083694	Israel/CVL-8472/2021	2021-03-02	Asia	Israel	Israel Central Virology laboratory	Israel National Consortium for SARS-CoV-2 sequencing	Neta Zuckerman et al
EPI_ISL_2083695	Israel/CVL-8473/2021	2021-03-02	Asia	Israel	Israel Central Virology laboratory	Israel National Consortium for SARS-CoV-2 sequencing	Neta Zuckerman et al
EPI_ISL_2083696	Israel/CVL-8474/2021	2021-03-02	Asia	Israel	Israel Central Virology laboratory	Israel National Consortium for SARS-CoV-2 sequencing	Neta Zuckerman et al
EPI_ISL_2083697	Israel/CVL-8475/2021	2021-03-02	Asia	Israel	Israel Central Virology laboratory	Israel National Consortium for SARS-CoV-2 sequencing	Neta Zuckerman et al
EPI_ISL_2083698	Israel/CVL-8476/2021	2021-03-02	Asia	Israel	Israel Central Virology laboratory	Israel National Consortium for SARS-CoV-2 sequencing	Neta Zuckerman et al
EPI_ISL_2083701	Israel/CVL-8479/2021	2021-02-24	Asia	Israel	Israel Central Virology laboratory	Israel National Consortium for SARS-CoV-2 sequencing	Neta Zuckerman et al
EPI_ISL_2083702	Israel/CVL-8481/2021	2021-03-02	Asia	Israel	Israel Central Virology laboratory	Israel National Consortium for SARS-CoV-2 sequencing	Neta Zuckerman et al
EPI_ISL_2083703	Israel/CVL-8482/2021	2021-03-02	Asia	Israel	Israel Central Virology laboratory	Israel National Consortium for SARS-CoV-2 sequencing	Neta Zuckerman et al
EPI_ISL_2083704	Israel/CVL-8483/2021	2021-03-02	Asia	Israel	Israel Central Virology laboratory	Israel National Consortium for SARS-CoV-2 sequencing	Neta Zuckerman et al
EPI_ISL_2083705	Israel/CVL-8484/2021	2021-03-02	Asia	Israel	Israel Central Virology laboratory	Israel National Consortium for SARS-CoV-2 sequencing	Neta Zuckerman et al
EPI_ISL_2083706	Israel/CVL-8485/2021	2021-03-02	Asia	Israel	Israel Central Virology laboratory	Israel National Consortium for SARS-CoV-2 sequencing	Neta Zuckerman et al
EPI_ISL_2083707	Israel/CVL-8486/2021	2021-03-02	Asia	Israel	Israel Central Virology laboratory	Israel National Consortium for SARS-CoV-2 sequencing	Neta Zuckerman et al
EPI_ISL_2083708	Israel/CVL-8487/2021	2021-03-02	Asia	Israel	Israel Central Virology laboratory	Israel National Consortium for SARS-CoV-2 sequencing	Neta Zuckerman et al
EPI_ISL_2083710	Israel/CVL-8489/2021	2021-03-02	Asia	Israel	Israel Central Virology laboratory	Israel National Consortium for SARS-CoV-2 sequencing	Neta Zuckerman et al
EPI_ISL_2083711	Israel/CVL-8490/2021	2021-03-02	Asia	Israel	Israel Central Virology laboratory	Israel National Consortium for SARS-CoV-2 sequencing	Neta Zuckerman et al
EPI_ISL_2083713	Israel/CVL-8492/2021	2021-03-02	Asia	Israel	Israel Central Virology laboratory	Israel National Consortium for SARS-CoV-2 sequencing	Neta Zuckerman et al
EPI_ISL_2083714	Israel/CVL-8493/2021	2021-03-02	Asia	Israel	Israel Central Virology laboratory	Israel National Consortium for SARS-CoV-2 sequencing	Neta Zuckerman et al
EPI_ISL_2083715	Israel/CVL-8495/2021	2021-03-02	Asia	Israel	Israel Central Virology laboratory	Israel National Consortium for SARS-CoV-2 sequencing	Neta Zuckerman et al
EPI_ISL_2083716	Israel/CVL-8496/2021	2021-03-02	Asia	Israel	Israel Central Virology laboratory	Israel National Consortium for SARS-CoV-2 sequencing	Neta Zuckerman et al
EPI_ISL_2083717	Israel/CVL-8497/2021	2021-03-02	Asia	Israel	Israel Central Virology laboratory	Israel National Consortium for SARS-CoV-2 sequencing	Neta Zuckerman et al
EPI_ISL_2083718	Israel/CVL-8498/2021	2021-03-02	Asia	Israel	Israel Central Virology laboratory	Israel National Consortium for SARS-CoV-2 sequencing	Neta Zuckerman et al
EPI_ISL_2083719	Israel/CVL-8499/2021	2021-03-02	Asia	Israel	Israel Central Virology laboratory	Israel National Consortium for SARS-CoV-2 sequencing	Neta Zuckerman et al
EPI_ISL_2083720	Israel/CVL-8500/2021	2021-03-02	Asia	Israel	Israel Central Virology laboratory	Israel National Consortium for SARS-CoV-2 sequencing	Neta Zuckerman et al
EPI_ISL_2083721	Israel/CVL-8501/2021	2021-03-02	Asia	Israel	Israel Central Virology laboratory	Israel National Consortium for SARS-CoV-2 sequencing	Neta Zuckerman et al
EPI_ISL_2083722	Israel/CVL-8503/2021	2021-03-02	Asia	Israel	Israel Central Virology laboratory	Israel National Consortium for SARS-CoV-2 sequencing	Neta Zuckerman et al
EPI_ISL_2083723	Israel/CVL-8504/2021	2021-03-02	Asia	Israel	Israel Central Virology laboratory	Israel National Consortium for SARS-CoV-2 sequencing	Neta Zuckerman et al
EPI_ISL_2083724	Israel/CVL-8505/2021	2021-03-02	Asia	Israel	Israel Central Virology laboratory	Israel National Consortium for SARS-CoV-2 sequencing	Neta Zuckerman et al
EPI_ISL_889201	Israel/CVL-851ngs/2020	2020-12-29	Asia	Israel	Israel Central Virology laboratory	Israel National Consortium for SARS-CoV-2 sequencing	Neta Zuckerman et al
EPI_ISL_2084086	Israel/CVL-8524/2021	2021-02-22	Asia	Israel	Israel Central Virology laboratory	Israel National Consortium for SARS-CoV-2 sequencing	Neta Zuckerman et al
EPI_ISL_889202	Israel/CVL-852ngs/2020	2020-12-29	Asia	Israel	Israel Central Virology laboratory	Israel National Consortium for SARS-CoV-2 sequencing	Neta Zuckerman et al
EPI_ISL_2083727	Israel/CVL-8534/2021	2021-03-01	Asia	Israel	Israel Central Virology laboratory	Israel National Consortium for SARS-CoV-2 sequencing	Neta Zuckerman et al
EPI_ISL_2083729	Israel/CVL-8536/2021	2021-02-27	Asia	Israel	Israel Central Virology laboratory	Israel National Consortium for SARS-CoV-2 sequencing	Neta Zuckerman et al
EPI_ISL_2083731	Israel/CVL-8539/2021	2021-02-28	Asia	Israel	Israel Central Virology laboratory	Israel National Consortium for SARS-CoV-2 sequencing	Neta Zuckerman et al
EPI_ISL_1073588	Israel/CVL-854/2020	2020-12-29	Asia	Israel	Israel Central Virology laboratory	Israel National Consortium for SARS-CoV-2 sequencing	Neta Zuckerman et al
EPI_ISL_2083732	Israel/CVL-8542/2021	2021-02-28	Asia	Israel	Israel Central Virology laboratory	Israel National Consortium for SARS-CoV-2 sequencing	Neta Zuckerman et al
EPI_ISL_2083733	Israel/CVL-8543/2021	2021-02-27	Asia	Israel	Israel Central Virology laboratory	Israel National Consortium for SARS-CoV-2 sequencing	Neta Zuckerman et al
EPI_ISL_2083735	Israel/CVL-8546/2021	2021-03-01	Asia	Israel	Israel Central Virology laboratory	Israel National Consortium for SARS-CoV-2 sequencing	Neta Zuckerman et al
EPI_ISL_2083736	Israel/CVL-8547/2021	2021-02-28	Asia	Israel	Israel Central Virology laboratory	Israel National Consortium for SARS-CoV-2 sequencing	Neta Zuckerman et al
EPI_ISL_2083737	Israel/CVL-8548/2021	2021-02-28	Asia	Israel	Israel Central Virology laboratory	Israel National Consortium for SARS-CoV-2 sequencing	Neta Zuckerman et al
EPI_ISL_2083738	Israel/CVL-8550/2021	2021-02-28	Asia	Israel	Israel Central Virology laboratory	Israel National Consortium for SARS-CoV-2 sequencing	Neta Zuckerman et al
EPI_ISL_2083739	Israel/CVL-8551/2021	2021-02-28	Asia	Israel	Israel Central Virology laboratory	Israel National Consortium for SARS-CoV-2 sequencing	Neta Zuckerman et al
EPI_ISL_2083740	Israel/CVL-8553/2021	2021-03-02	Asia	Israel	Israel Central Virology laboratory	Israel National Consortium for SARS-CoV-2 sequencing	Neta Zuckerman et al
EPI_ISL_2083742	Israel/CVL-8557/2021	2021-03-03	Asia	Israel	Israel Central Virology laboratory	Israel National Consortium for SARS-CoV-2 sequencing	Neta Zuckerman et al
EPI_ISL_2083746	Israel/CVL-8563/2021	2021-02-28	Asia	Israel	Israel Central Virology laboratory	Israel National Consortium for SARS-CoV-2 sequencing	Neta Zuckerman et al
EPI_ISL_2083747	Israel/CVL-8564/2021	2021-02-28	Asia	Israel	Israel Central Virology laboratory	Israel National Consortium for SARS-CoV-2 sequencing	Neta Zuckerman et al
EPI_ISL_2083748	Israel/CVL-8565/2021	2021-02-28	Asia	Israel	Israel Central Virology laboratory	Israel National Consortium for SARS-CoV-2 sequencing	Neta Zuckerman et al
EPI_ISL_2083749	Israel/CVL-8568/2021	2021-02-24	Asia	Israel	Israel Central Virology laboratory	Israel National Consortium for SARS-CoV-2 sequencing	Neta Zuckerman et al
EPI_ISL_2083750	Israel/CVL-8569/2021	2021-02-23	Asia	Israel	Israel Central Virology laboratory	Israel National Consortium for SARS-CoV-2 sequencing	Neta Zuckerman et al
EPI_ISL_2083751	Israel/CVL-8573/2021	2021-02-25	Asia	Israel	Israel Central Virology laboratory	Israel National Consortium for SARS-CoV-2 sequencing	Neta Zuckerman et al
EPI_ISL_2084092	Israel/CVL-8581/2021	2021-02-28	Asia	Israel	Israel Central Virology laboratory	Israel National Consortium for SARS-CoV-2 sequencing	Neta Zuckerman et al
EPI_ISL_2084094	Israel/CVL-8583/2021	2021-02-27	Asia	Israel	Israel Central Virology laboratory	Israel National Consortium for SARS-CoV-2 sequencing	Neta Zuckerman et al
EPI_ISL_2084096	Israel/CVL-8587/2021	2021-02-18	Asia	Israel	Israel Central Virology laboratory	Israel National Consortium for SARS-CoV-2 sequencing	Neta Zuckerman et al
EPI_ISL_889203	Israel/CVL-858ngs/2020	2020-12-29	Asia	Israel	Israel Central Virology laboratory	Israel National Consortium for SARS-CoV-2 sequencing	Neta Zuckerman et al
EPI_ISL_2083752	Israel/CVL-8592/2021	2021-02-28	Asia	Israel	Israel Central Virology laboratory	Israel National Consortium for SARS-CoV-2 sequencing	Neta Zuckerman et al
EPI_ISL_2083754	Israel/CVL-8597/2021	2021-02-26	Asia	Israel	Israel Central Virology laboratory	Israel National Consortium for SARS-CoV-2 sequencing	Neta Zuckerman et al
EPI_ISL_2083755	Israel/CVL-8598/2021	2021-02-24	Asia	Israel	Israel Central Virology laboratory	Israel National Consortium for SARS-CoV-2 sequencing	Neta Zuckerman et al
EPI_ISL_889204	Israel/CVL-859ngs/2020	2020-12-29	Asia	Israel	Israel Central Virology laboratory	Israel National Consortium for SARS-CoV-2 sequencing	Neta Zuckerman et al
EPI_ISL_2083757	Israel/CVL-8602/2021	2021-02-24	Asia	Israel	Israel Central Virology laboratory	Israel National Consortium for SARS-CoV-2 sequencing	Neta Zuckerman et al
EPI_ISL_2083758	Israel/CVL-8604/2021	2021-03-01	Asia	Israel	Israel Central Virology laboratory	Israel National Consortium for SARS-CoV-2 sequencing	Neta Zuckerman et al
EPI_ISL_2083760	Israel/CVL-8607/2021	2021-03-04	Asia	Israel	Israel Central Virology laboratory	Israel National Consortium for SARS-CoV-2 sequencing	Neta Zuckerman et al
EPI_ISL_2083761	Israel/CVL-8609/2021	2021-03-04	Asia	Israel	Israel Central Virology laboratory	Israel National Consortium for SARS-CoV-2 sequencing	Neta Zuckerman et al
EPI_ISL_2083762	Israel/CVL-8611/2021	2021-02-28	Asia	Israel	Israel Central Virology laboratory	Israel National Consortium for SARS-CoV-2 sequencing	Neta Zuckerman et al
EPI_ISL_2083763	Israel/CVL-8612/2021	2021-02-28	Asia	Israel	Israel Central Virology laboratory	Israel National Consortium for SARS-CoV-2 sequencing	Neta Zuckerman et al
EPI_ISL_2083765	Israel/CVL-8614/2021	2021-02-28	Asia	Israel	Israel Central Virology laboratory	Israel National Consortium for SARS-CoV-2 sequencing	Neta Zuckerman et al
EPI_ISL_2083768	Israel/CVL-8618/2021	2021-03-04	Asia	Israel	Israel Central Virology laboratory	Israel National Consortium for SARS-CoV-2 sequencing	Neta Zuckerman et al
EPI_ISL_2083769	Israel/CVL-8619/2021	2021-03-04	Asia	Israel	Israel Central Virology laboratory	Israel National Consortium for SARS-CoV-2 sequencing	Neta Zuckerman et al
EPI_ISL_889205	Israel/CVL-861ngs/2020	2020-12-29	Asia	Israel	Israel Central Virology laboratory	Israel National Consortium for SARS-CoV-2 sequencing	Neta Zuckerman et al
EPI_ISL_2083771	Israel/CVL-8622/2021	2021-03-04	Asia	Israel	Israel Central Virology laboratory	Israel National Consortium for SARS-CoV-2 sequencing	Neta Zuckerman et al
EPI_ISL_2083772	Israel/CVL-8624/2021	2021-03-04	Asia	Israel	Israel Central Virology laboratory	Israel National Consortium for SARS-CoV-2 sequencing	Neta Zuckerman et al
EPI_ISL_2083773	Israel/CVL-8626/2021	2021-03-21	Asia	Israel	Israel Central Virology laboratory	Israel National Consortium for SARS-CoV-2 sequencing	Neta Zuckerman et al
EPI_ISL_2083774	Israel/CVL-8628/2021	2021-02-28	Asia	Israel	Israel Central Virology laboratory	Israel National Consortium for SARS-CoV-2 sequencing	Neta Zuckerman et al
EPI_ISL_2083775	Israel/CVL-8629/2021	2021-03-04	Asia	Israel	Israel Central Virology laboratory	Israel National Consortium for SARS-CoV-2 sequencing	Neta Zuckerman et al
EPI_ISL_889206	Israel/CVL-862ngs/2020	2020-12-29	Asia	Israel	Israel Central Virology laboratory	Israel National Consortium for SARS-CoV-2 sequencing	Neta Zuckerman et al
EPI_ISL_2083777	Israel/CVL-8632/2021	2021-03-01	Asia	Israel	Israel Central Virology laboratory	Israel National Consortium for SARS-CoV-2 sequencing	Neta Zuckerman et al
EPI_ISL_2083778	Israel/CVL-8633/2021	2021-03-04	Asia	Israel	Israel Central Virology laboratory	Israel National Consortium for SARS-CoV-2 sequencing	Neta Zuckerman et al
EPI_ISL_2083781	Israel/CVL-8636/2021	2021-02-27	Asia	Israel	Israel Central Virology laboratory	Israel National Consortium for SARS-CoV-2 sequencing	Neta Zuckerman et al
EPI_ISL_2083783	Israel/CVL-8638/2021	2021-02-28	Asia	Israel	Israel Central Virology laboratory	Israel National Consortium for SARS-CoV-2 sequencing	Neta Zuckerman et al
EPI_ISL_2083784	Israel/CVL-8639/2021	2021-02-28	Asia	Israel	Israel Central Virology laboratory	Israel National Consortium for SARS-CoV-2 sequencing	Neta Zuckerman et al
EPI_ISL_889207	Israel/CVL-863ngs/2020	2020-12-29	Asia	Israel	Israel Central Virology laboratory	Israel National Consortium for SARS-CoV-2 sequencing	Neta Zuckerman et al
EPI_ISL_2083785	Israel/CVL-8640/2021	2021-02-27	Asia	Israel	Israel Central Virology laboratory	Israel National Consortium for SARS-CoV-2 sequencing	Neta Zuckerman et al
EPI_ISL_2083786	Israel/CVL-8641/2021	2021-02-28	Asia	Israel	Israel Central Virology laboratory	Israel National Consortium for SARS-CoV-2 sequencing	Neta Zuckerman et al
EPI_ISL_2083787	Israel/CVL-8643/2021	2021-02-26	Asia	Israel	Israel Central Virology laboratory	Israel National Consortium for SARS-CoV-2 sequencing	Neta Zuckerman et al
EPI_ISL_2083789	Israel/CVL-8646/2021	2021-02-26	Asia	Israel	Israel Central Virology laboratory	Israel National Consortium for SARS-CoV-2 sequencing	Neta Zuckerman et al
EPI_ISL_2083791	Israel/CVL-8648/2021	2021-02-25	Asia	Israel	Israel Central Virology laboratory	Israel National Consortium for SARS-CoV-2 sequencing	Neta Zuckerman et al
EPI_ISL_889208	Israel/CVL-864ngs/2020	2020-12-29	Asia	Israel	Israel Central Virology laboratory	Israel National Consortium for SARS-CoV-2 sequencing	Neta Zuckerman et al
EPI_ISL_2083793	Israel/CVL-8651/2021	2021-02-25	Asia	Israel	Israel Central Virology laboratory	Israel National Consortium for SARS-CoV-2 sequencing	Neta Zuckerman et al
EPI_ISL_2083795	Israel/CVL-8653/2021	2021-03-21	Asia	Israel	Israel Central Virology laboratory	Israel National Consortium for SARS-CoV-2 sequencing	Neta Zuckerman et al
EPI_ISL_2083796	Israel/CVL-8654/2021	2021-02-25	Asia	Israel	Israel Central Virology laboratory	Israel National Consortium for SARS-CoV-2 sequencing	Neta Zuckerman et al
EPI_ISL_2083798	Israel/CVL-8656/2021	2021-02-28	Asia	Israel	Israel Central Virology laboratory	Israel National Consortium for SARS-CoV-2 sequencing	Neta Zuckerman et al
EPI_ISL_2083799	Israel/CVL-8658/2021	2021-02-27	Asia	Israel	Israel Central Virology laboratory	Israel National Consortium for SARS-CoV-2 sequencing	Neta Zuckerman et al
EPI_ISL_2083800	Israel/CVL-8659/2021	2021-02-23	Asia	Israel	Israel Central Virology laboratory	Israel National Consortium for SARS-CoV-2 sequencing	Neta Zuckerman et al
EPI_ISL_2083804	Israel/CVL-8664/2021	2021-02-28	Asia	Israel	Israel Central Virology laboratory	Israel National Consortium for SARS-CoV-2 sequencing	Neta Zuckerman et al
EPI_ISL_2083806	Israel/CVL-8667/2021	2021-03-21	Asia	Israel	Israel Central Virology laboratory	Israel National Consortium for SARS-CoV-2 sequencing	Neta Zuckerman et al
EPI_ISL_2083807	Israel/CVL-8668/2020	2020-12-27	Asia	Israel	Israel Central Virology laboratory	Israel National Consortium for SARS-CoV-2 sequencing	Neta Zuckerman et al
EPI_ISL_2083808	Israel/CVL-8669/2021	2021-03-04	Asia	Israel	Israel Central Virology laboratory	Israel National Consortium for SARS-CoV-2 sequencing	Neta Zuckerman et al
EPI_ISL_1073589	Israel/CVL-867/2020	2020-12-29	Asia	Israel	Israel Central Virology laboratory	Israel National Consortium for SARS-CoV-2 sequencing	Neta Zuckerman et al
EPI_ISL_2083809	Israel/CVL-8670/2021	2021-03-04	Asia	Israel	Israel Central Virology laboratory	Israel National Consortium for SARS-CoV-2 sequencing	Neta Zuckerman et al
EPI_ISL_2083810	Israel/CVL-8671/2021	2021-03-04	Asia	Israel	Israel Central Virology laboratory	Israel National Consortium for SARS-CoV-2 sequencing	Neta Zuckerman et al
EPI_ISL_2083811	Israel/CVL-8672/2021	2021-03-04	Asia	Israel	Israel Central Virology laboratory	Israel National Consortium for SARS-CoV-2 sequencing	Neta Zuckerman et al
EPI_ISL_2083812	Israel/CVL-8673/2021	2021-03-04	Asia	Israel	Israel Central Virology laboratory	Israel National Consortium for SARS-CoV-2 sequencing	Neta Zuckerman et al
EPI_ISL_2083813	Israel/CVL-8674/2021	2021-03-04	Asia	Israel	Israel Central Virology laboratory	Israel National Consortium for SARS-CoV-2 sequencing	Neta Zuckerman et al
EPI_ISL_2083814	Israel/CVL-8675/2021	2021-03-04	Asia	Israel	Israel Central Virology laboratory	Israel National Consortium for SARS-CoV-2 sequencing	Neta Zuckerman et al
EPI_ISL_2083815	Israel/CVL-8676/2021	2021-03-02	Asia	Israel	Israel Central Virology laboratory	Israel National Consortium for SARS-CoV-2 sequencing	Neta Zuckerman et al
EPI_ISL_2083816	Israel/CVL-8677/2021	2021-03-02	Asia	Israel	Israel Central Virology laboratory	Israel National Consortium for SARS-CoV-2 sequencing	Neta Zuckerman et al
EPI_ISL_2083817	Israel/CVL-8678/2021	2021-03-02	Asia	Israel	Israel Central Virology laboratory	Israel National Consortium for SARS-CoV-2 sequencing	Neta Zuckerman et al
EPI_ISL_2083819	Israel/CVL-8680/2021	2021-03-02	Asia	Israel	Israel Central Virology laboratory	Israel National Consortium for SARS-CoV-2 sequencing	Neta Zuckerman et al
EPI_ISL_2083820	Israel/CVL-8681/2021	2021-03-02	Asia	Israel	Israel Central Virology laboratory	Israel National Consortium for SARS-CoV-2 sequencing	Neta Zuckerman et al
EPI_ISL_2083821	Israel/CVL-8682/2021	2021-03-04	Asia	Israel	Israel Central Virology laboratory	Israel National Consortium for SARS-CoV-2 sequencing	Neta Zuckerman et al
EPI_ISL_2083823	Israel/CVL-8684/2021	2021-03-02	Asia	Israel	Israel Central Virology laboratory	Israel National Consortium for SARS-CoV-2 sequencing	Neta Zuckerman et al
EPI_ISL_2083824	Israel/CVL-8685/2021	2021-03-04	Asia	Israel	Israel Central Virology laboratory	Israel National Consortium for SARS-CoV-2 sequencing	Neta Zuckerman et al
EPI_ISL_2083825	Israel/CVL-8686/2021	2021-03-02	Asia	Israel	Israel Central Virology laboratory	Israel National Consortium for SARS-CoV-2 sequencing	Neta Zuckerman et al
EPI_ISL_2083826	Israel/CVL-8687/2021	2021-03-02	Asia	Israel	Israel Central Virology laboratory	Israel National Consortium for SARS-CoV-2 sequencing	Neta Zuckerman et al
EPI_ISL_1073590	Israel/CVL-869/2020	2020-12-29	Asia	Israel	Israel Central Virology laboratory	Israel National Consortium for SARS-CoV-2 sequencing	Neta Zuckerman et al
EPI_ISL_2083828	Israel/CVL-8691/2021	2021-03-04	Asia	Israel	Israel Central Virology laboratory	Israel National Consortium for SARS-CoV-2 sequencing	Neta Zuckerman et al
EPI_ISL_2083829	Israel/CVL-8692/2021	2021-03-04	Asia	Israel	Israel Central Virology laboratory	Israel National Consortium for SARS-CoV-2 sequencing	Neta Zuckerman et al
EPI_ISL_2083830	Israel/CVL-8693/2021	2021-03-04	Asia	Israel	Israel Central Virology laboratory	Israel National Consortium for SARS-CoV-2 sequencing	Neta Zuckerman et al
EPI_ISL_2083831	Israel/CVL-8694/2021	2021-03-04	Asia	Israel	Israel Central Virology laboratory	Israel National Consortium for SARS-CoV-2 sequencing	Neta Zuckerman et al
EPI_ISL_2083832	Israel/CVL-8695/2021	2021-03-04	Asia	Israel	Israel Central Virology laboratory	Israel National Consortium for SARS-CoV-2 sequencing	Neta Zuckerman et al
EPI_ISL_2083834	Israel/CVL-8697/2021	2021-03-04	Asia	Israel	Israel Central Virology laboratory	Israel National Consortium for SARS-CoV-2 sequencing	Neta Zuckerman et al
EPI_ISL_2083835	Israel/CVL-8698/2021	2021-03-04	Asia	Israel	Israel Central Virology laboratory	Israel National Consortium for SARS-CoV-2 sequencing	Neta Zuckerman et al
EPI_ISL_2083836	Israel/CVL-8699/2021	2021-03-04	Asia	Israel	Israel Central Virology laboratory	Israel National Consortium for SARS-CoV-2 sequencing	Neta Zuckerman et al
EPI_ISL_1073591	Israel/CVL-870/2020	2020-12-29	Asia	Israel	Israel Central Virology laboratory	Israel National Consortium for SARS-CoV-2 sequencing	Neta Zuckerman et al
EPI_ISL_2083838	Israel/CVL-8702/2021	2021-03-04	Asia	Israel	Israel Central Virology laboratory	Israel National Consortium for SARS-CoV-2 sequencing	Neta Zuckerman et al
EPI_ISL_2083839	Israel/CVL-8703/2021	2021-03-01	Asia	Israel	Israel Central Virology laboratory	Israel National Consortium for SARS-CoV-2 sequencing	Neta Zuckerman et al
EPI_ISL_2083840	Israel/CVL-8705/2021	2021-03-01	Asia	Israel	Israel Central Virology laboratory	Israel National Consortium for SARS-CoV-2 sequencing	Neta Zuckerman et al
EPI_ISL_2083842	Israel/CVL-8708/2021	2021-03-02	Asia	Israel	Israel Central Virology laboratory	Israel National Consortium for SARS-CoV-2 sequencing	Neta Zuckerman et al
EPI_ISL_2083843	Israel/CVL-8709/2021	2021-03-01	Asia	Israel	Israel Central Virology laboratory	Israel National Consortium for SARS-CoV-2 sequencing	Neta Zuckerman et al
EPI_ISL_1073592	Israel/CVL-871/2020	2020-12-29	Asia	Israel	Israel Central Virology laboratory	Israel National Consortium for SARS-CoV-2 sequencing	Neta Zuckerman et al
EPI_ISL_2083845	Israel/CVL-8711/2021	2021-03-01	Asia	Israel	Israel Central Virology laboratory	Israel National Consortium for SARS-CoV-2 sequencing	Neta Zuckerman et al
EPI_ISL_2083847	Israel/CVL-8713/2021	2021-03-01	Asia	Israel	Israel Central Virology laboratory	Israel National Consortium for SARS-CoV-2 sequencing	Neta Zuckerman et al
EPI_ISL_2083848	Israel/CVL-8715/2021	2021-03-02	Asia	Israel	Israel Central Virology laboratory	Israel National Consortium for SARS-CoV-2 sequencing	Neta Zuckerman et al
EPI_ISL_2083849	Israel/CVL-8716/2021	2021-03-02	Asia	Israel	Israel Central Virology laboratory	Israel National Consortium for SARS-CoV-2 sequencing	Neta Zuckerman et al
EPI_ISL_1073593	Israel/CVL-872/2020	2020-12-29	Asia	Israel	Israel Central Virology laboratory	Israel National Consortium for SARS-CoV-2 sequencing	Neta Zuckerman et al
EPI_ISL_2083851	Israel/CVL-8720/2021	2021-03-01	Asia	Israel	Israel Central Virology laboratory	Israel National Consortium for SARS-CoV-2 sequencing	Neta Zuckerman et al
EPI_ISL_2083852	Israel/CVL-8721/2021	2021-03-01	Asia	Israel	Israel Central Virology laboratory	Israel National Consortium for SARS-CoV-2 sequencing	Neta Zuckerman et al
EPI_ISL_2083856	Israel/CVL-8725/2021	2021-03-01	Asia	Israel	Israel Central Virology laboratory	Israel National Consortium for SARS-CoV-2 sequencing	Neta Zuckerman et al
EPI_ISL_2083857	Israel/CVL-8727/2021	2021-03-01	Asia	Israel	Israel Central Virology laboratory	Israel National Consortium for SARS-CoV-2 sequencing	Neta Zuckerman et al
EPI_ISL_2083858	Israel/CVL-8728/2021	2021-03-02	Asia	Israel	Israel Central Virology laboratory	Israel National Consortium for SARS-CoV-2 sequencing	Neta Zuckerman et al
EPI_ISL_1073594	Israel/CVL-873/2020	2020-12-29	Asia	Israel	Israel Central Virology laboratory	Israel National Consortium for SARS-CoV-2 sequencing	Neta Zuckerman et al
EPI_ISL_2083859	Israel/CVL-8730/2021	2021-03-02	Asia	Israel	Israel Central Virology laboratory	Israel National Consortium for SARS-CoV-2 sequencing	Neta Zuckerman et al
EPI_ISL_2083860	Israel/CVL-8731/2021	2021-03-02	Asia	Israel	Israel Central Virology laboratory	Israel National Consortium for SARS-CoV-2 sequencing	Neta Zuckerman et al
EPI_ISL_2083862	Israel/CVL-8734/2021	2021-03-01	Asia	Israel	Israel Central Virology laboratory	Israel National Consortium for SARS-CoV-2 sequencing	Neta Zuckerman et al
EPI_ISL_2083863	Israel/CVL-8735/2021	2021-03-02	Asia	Israel	Israel Central Virology laboratory	Israel National Consortium for SARS-CoV-2 sequencing	Neta Zuckerman et al
EPI_ISL_2083865	Israel/CVL-8738/2021	2021-03-01	Asia	Israel	Israel Central Virology laboratory	Israel National Consortium for SARS-CoV-2 sequencing	Neta Zuckerman et al
EPI_ISL_2083866	Israel/CVL-8739/2021	2021-03-02	Asia	Israel	Israel Central Virology laboratory	Israel National Consortium for SARS-CoV-2 sequencing	Neta Zuckerman et al
EPI_ISL_2083868	Israel/CVL-8741/2021	2021-03-02	Asia	Israel	Israel Central Virology laboratory	Israel National Consortium for SARS-CoV-2 sequencing	Neta Zuckerman et al
EPI_ISL_2083869	Israel/CVL-8742/2021	2021-03-01	Asia	Israel	Israel Central Virology laboratory	Israel National Consortium for SARS-CoV-2 sequencing	Neta Zuckerman et al
EPI_ISL_2083870	Israel/CVL-8743/2021	2021-03-01	Asia	Israel	Israel Central Virology laboratory	Israel National Consortium for SARS-CoV-2 sequencing	Neta Zuckerman et al
EPI_ISL_2083873	Israel/CVL-8747/2021	2021-03-02	Asia	Israel	Israel Central Virology laboratory	Israel National Consortium for SARS-CoV-2 sequencing	Neta Zuckerman et al
EPI_ISL_2083875	Israel/CVL-8749/2021	2021-03-02	Asia	Israel	Israel Central Virology laboratory	Israel National Consortium for SARS-CoV-2 sequencing	Neta Zuckerman et al
EPI_ISL_2083877	Israel/CVL-8751/2021	2021-03-01	Asia	Israel	Israel Central Virology laboratory	Israel National Consortium for SARS-CoV-2 sequencing	Neta Zuckerman et al
EPI_ISL_2083878	Israel/CVL-8752/2021	2021-03-01	Asia	Israel	Israel Central Virology laboratory	Israel National Consortium for SARS-CoV-2 sequencing	Neta Zuckerman et al
EPI_ISL_2083879	Israel/CVL-8754/2021	2021-03-02	Asia	Israel	Israel Central Virology laboratory	Israel National Consortium for SARS-CoV-2 sequencing	Neta Zuckerman et al
EPI_ISL_2083881	Israel/CVL-8756/2021	2021-03-02	Asia	Israel	Israel Central Virology laboratory	Israel National Consortium for SARS-CoV-2 sequencing	Neta Zuckerman et al
EPI_ISL_2083882	Israel/CVL-8757/2021	2021-03-02	Asia	Israel	Israel Central Virology laboratory	Israel National Consortium for SARS-CoV-2 sequencing	Neta Zuckerman et al
EPI_ISL_2083886	Israel/CVL-8762/2021	2021-03-01	Asia	Israel	Israel Central Virology laboratory	Israel National Consortium for SARS-CoV-2 sequencing	Neta Zuckerman et al
EPI_ISL_2083887	Israel/CVL-8763/2021	2021-03-02	Asia	Israel	Israel Central Virology laboratory	Israel National Consortium for SARS-CoV-2 sequencing	Neta Zuckerman et al
EPI_ISL_2083888	Israel/CVL-8764/2021	2021-03-02	Asia	Israel	Israel Central Virology laboratory	Israel National Consortium for SARS-CoV-2 sequencing	Neta Zuckerman et al
EPI_ISL_2083893	Israel/CVL-8769/2020	2020-12-17	Asia	Israel	Israel Central Virology laboratory	Israel National Consortium for SARS-CoV-2 sequencing	Neta Zuckerman et al
EPI_ISL_1073595	Israel/CVL-877/2020	2020-12-29	Asia	Israel	Israel Central Virology laboratory	Israel National Consortium for SARS-CoV-2 sequencing	Neta Zuckerman et al
EPI_ISL_2083897	Israel/CVL-8774/2021	2021-02-24	Asia	Israel	Israel Central Virology laboratory	Israel National Consortium for SARS-CoV-2 sequencing	Neta Zuckerman et al
EPI_ISL_2083898	Israel/CVL-8775/2021	2021-03-02	Asia	Israel	Israel Central Virology laboratory	Israel National Consortium for SARS-CoV-2 sequencing	Neta Zuckerman et al
EPI_ISL_2083900	Israel/CVL-8778/2021	2021-03-01	Asia	Israel	Israel Central Virology laboratory	Israel National Consortium for SARS-CoV-2 sequencing	Neta Zuckerman et al
EPI_ISL_2083901	Israel/CVL-8779/2021	2021-03-01	Asia	Israel	Israel Central Virology laboratory	Israel National Consortium for SARS-CoV-2 sequencing	Neta Zuckerman et al
EPI_ISL_1073596	Israel/CVL-878/2020	2020-12-29	Asia	Israel	Israel Central Virology laboratory	Israel National Consortium for SARS-CoV-2 sequencing	Neta Zuckerman et al
EPI_ISL_2083902	Israel/CVL-8780/2021	2021-03-04	Asia	Israel	Israel Central Virology laboratory	Israel National Consortium for SARS-CoV-2 sequencing	Neta Zuckerman et al
EPI_ISL_2083903	Israel/CVL-8781/2021	2021-03-04	Asia	Israel	Israel Central Virology laboratory	Israel National Consortium for SARS-CoV-2 sequencing	Neta Zuckerman et al
EPI_ISL_2083906	Israel/CVL-8784/2021	2021-02-28	Asia	Israel	Israel Central Virology laboratory	Israel National Consortium for SARS-CoV-2 sequencing	Neta Zuckerman et al
EPI_ISL_2083910	Israel/CVL-8788/2021	2021-03-01	Asia	Israel	Israel Central Virology laboratory	Israel National Consortium for SARS-CoV-2 sequencing	Neta Zuckerman et al
EPI_ISL_2083917	Israel/CVL-8796/2021	2021-03-02	Asia	Israel	Israel Central Virology laboratory	Israel National Consortium for SARS-CoV-2 sequencing	Neta Zuckerman et al
EPI_ISL_2084101	Israel/CVL-8798/2021	2021-03-01	Asia	Israel	Israel Central Virology laboratory	Israel National Consortium for SARS-CoV-2 sequencing	Neta Zuckerman et al
EPI_ISL_2083918	Israel/CVL-8801/2021	2021-03-02	Asia	Israel	Israel Central Virology laboratory	Israel National Consortium for SARS-CoV-2 sequencing	Neta Zuckerman et al
EPI_ISL_2084102	Israel/CVL-8802/2021	2021-03-02	Asia	Israel	Israel Central Virology laboratory	Israel National Consortium for SARS-CoV-2 sequencing	Neta Zuckerman et al
EPI_ISL_2084263	Israel/CVL-8810/2021	2021-03-01	Asia	Israel	Israel Central Virology laboratory	Israel National Consortium for SARS-CoV-2 sequencing	Neta Zuckerman et al
EPI_ISL_2084264	Israel/CVL-8812/2021	2021-03-01	Asia	Israel	Israel Central Virology laboratory	Israel National Consortium for SARS-CoV-2 sequencing	Neta Zuckerman et al
EPI_ISL_2084266	Israel/CVL-8814/2021	2021-03-01	Asia	Israel	Israel Central Virology laboratory	Israel National Consortium for SARS-CoV-2 sequencing	Neta Zuckerman et al
EPI_ISL_2084267	Israel/CVL-8815/2021	2021-03-02	Asia	Israel	Israel Central Virology laboratory	Israel National Consortium for SARS-CoV-2 sequencing	Neta Zuckerman et al
EPI_ISL_2084269	Israel/CVL-8817/2021	2021-02-28	Asia	Israel	Israel Central Virology laboratory	Israel National Consortium for SARS-CoV-2 sequencing	Neta Zuckerman et al
EPI_ISL_2084271	Israel/CVL-8819/2021	2021-03-01	Asia	Israel	Israel Central Virology laboratory	Israel National Consortium for SARS-CoV-2 sequencing	Neta Zuckerman et al
EPI_ISL_2084273	Israel/CVL-8823/2021	2021-03-02	Asia	Israel	Israel Central Virology laboratory	Israel National Consortium for SARS-CoV-2 sequencing	Neta Zuckerman et al
EPI_ISL_2084274	Israel/CVL-8824/2021	2021-03-02	Asia	Israel	Israel Central Virology laboratory	Israel National Consortium for SARS-CoV-2 sequencing	Neta Zuckerman et al
EPI_ISL_2084275	Israel/CVL-8827/2021	2021-03-02	Asia	Israel	Israel Central Virology laboratory	Israel National Consortium for SARS-CoV-2 sequencing	Neta Zuckerman et al
EPI_ISL_2084277	Israel/CVL-8830/2021	2021-03-07	Asia	Israel	Israel Central Virology laboratory	Israel National Consortium for SARS-CoV-2 sequencing	Neta Zuckerman et al
EPI_ISL_2084278	Israel/CVL-8831/2021	2021-03-01	Asia	Israel	Israel Central Virology laboratory	Israel National Consortium for SARS-CoV-2 sequencing	Neta Zuckerman et al
EPI_ISL_2084279	Israel/CVL-8832/2021	2021-03-01	Asia	Israel	Israel Central Virology laboratory	Israel National Consortium for SARS-CoV-2 sequencing	Neta Zuckerman et al
EPI_ISL_2084280	Israel/CVL-8834/2021	2021-03-01	Asia	Israel	Israel Central Virology laboratory	Israel National Consortium for SARS-CoV-2 sequencing	Neta Zuckerman et al
EPI_ISL_2084283	Israel/CVL-8839/2021	2021-03-07	Asia	Israel	Israel Central Virology laboratory	Israel National Consortium for SARS-CoV-2 sequencing	Neta Zuckerman et al
EPI_ISL_2084284	Israel/CVL-8840/2021	2021-03-06	Asia	Israel	Israel Central Virology laboratory	Israel National Consortium for SARS-CoV-2 sequencing	Neta Zuckerman et al
EPI_ISL_2084285	Israel/CVL-8841/2021	2021-03-06	Asia	Israel	Israel Central Virology laboratory	Israel National Consortium for SARS-CoV-2 sequencing	Neta Zuckerman et al
EPI_ISL_2084286	Israel/CVL-8842/2021	2021-03-06	Asia	Israel	Israel Central Virology laboratory	Israel National Consortium for SARS-CoV-2 sequencing	Neta Zuckerman et al
EPI_ISL_2084287	Israel/CVL-8843/2021	2021-03-06	Asia	Israel	Israel Central Virology laboratory	Israel National Consortium for SARS-CoV-2 sequencing	Neta Zuckerman et al
EPI_ISL_2084288	Israel/CVL-8844/2021	2021-03-06	Asia	Israel	Israel Central Virology laboratory	Israel National Consortium for SARS-CoV-2 sequencing	Neta Zuckerman et al
EPI_ISL_2084289	Israel/CVL-8845/2021	2021-03-06	Asia	Israel	Israel Central Virology laboratory	Israel National Consortium for SARS-CoV-2 sequencing	Neta Zuckerman et al
EPI_ISL_2084290	Israel/CVL-8846/2021	2021-03-06	Asia	Israel	Israel Central Virology laboratory	Israel National Consortium for SARS-CoV-2 sequencing	Neta Zuckerman et al
EPI_ISL_2084293	Israel/CVL-8849/2021	2021-03-06	Asia	Israel	Israel Central Virology laboratory	Israel National Consortium for SARS-CoV-2 sequencing	Neta Zuckerman et al
EPI_ISL_2084294	Israel/CVL-8850/2021	2021-03-06	Asia	Israel	Israel Central Virology laboratory	Israel National Consortium for SARS-CoV-2 sequencing	Neta Zuckerman et al
EPI_ISL_2084295	Israel/CVL-8851/2021	2021-03-06	Asia	Israel	Israel Central Virology laboratory	Israel National Consortium for SARS-CoV-2 sequencing	Neta Zuckerman et al
EPI_ISL_2084296	Israel/CVL-8852/2021	2021-03-06	Asia	Israel	Israel Central Virology laboratory	Israel National Consortium for SARS-CoV-2 sequencing	Neta Zuckerman et al
EPI_ISL_2084297	Israel/CVL-8853/2021	2021-03-06	Asia	Israel	Israel Central Virology laboratory	Israel National Consortium for SARS-CoV-2 sequencing	Neta Zuckerman et al
EPI_ISL_2084298	Israel/CVL-8854/2021	2021-03-06	Asia	Israel	Israel Central Virology laboratory	Israel National Consortium for SARS-CoV-2 sequencing	Neta Zuckerman et al
EPI_ISL_2084299	Israel/CVL-8855/2021	2021-03-06	Asia	Israel	Israel Central Virology laboratory	Israel National Consortium for SARS-CoV-2 sequencing	Neta Zuckerman et al
EPI_ISL_2084302	Israel/CVL-8858/2021	2021-03-06	Asia	Israel	Israel Central Virology laboratory	Israel National Consortium for SARS-CoV-2 sequencing	Neta Zuckerman et al
EPI_ISL_2084303	Israel/CVL-8859/2021	2021-03-06	Asia	Israel	Israel Central Virology laboratory	Israel National Consortium for SARS-CoV-2 sequencing	Neta Zuckerman et al
EPI_ISL_804097	Israel/CVL-885ngs/2020	2020-12-30	Asia	Israel	Israel Central Virology laboratory	Israel National Consortium for SARS-CoV-2 sequencing	Neta Zuckerman et al
EPI_ISL_2084304	Israel/CVL-8860/2021	2021-03-06	Asia	Israel	Israel Central Virology laboratory	Israel National Consortium for SARS-CoV-2 sequencing	Neta Zuckerman et al
EPI_ISL_2084305	Israel/CVL-8862/2021	2021-03-06	Asia	Israel	Israel Central Virology laboratory	Israel National Consortium for SARS-CoV-2 sequencing	Neta Zuckerman et al
EPI_ISL_2084306	Israel/CVL-8863/2021	2021-03-06	Asia	Israel	Israel Central Virology laboratory	Israel National Consortium for SARS-CoV-2 sequencing	Neta Zuckerman et al
EPI_ISL_2084307	Israel/CVL-8864/2021	2021-03-06	Asia	Israel	Israel Central Virology laboratory	Israel National Consortium for SARS-CoV-2 sequencing	Neta Zuckerman et al
EPI_ISL_2084308	Israel/CVL-8865/2021	2021-03-06	Asia	Israel	Israel Central Virology laboratory	Israel National Consortium for SARS-CoV-2 sequencing	Neta Zuckerman et al
EPI_ISL_2084309	Israel/CVL-8866/2021	2021-03-06	Asia	Israel	Israel Central Virology laboratory	Israel National Consortium for SARS-CoV-2 sequencing	Neta Zuckerman et al
EPI_ISL_2084310	Israel/CVL-8867/2021	2021-03-06	Asia	Israel	Israel Central Virology laboratory	Israel National Consortium for SARS-CoV-2 sequencing	Neta Zuckerman et al
EPI_ISL_2084311	Israel/CVL-8868/2021	2021-03-06	Asia	Israel	Israel Central Virology laboratory	Israel National Consortium for SARS-CoV-2 sequencing	Neta Zuckerman et al
EPI_ISL_2084312	Israel/CVL-8869/2021	2021-03-06	Asia	Israel	Israel Central Virology laboratory	Israel National Consortium for SARS-CoV-2 sequencing	Neta Zuckerman et al
EPI_ISL_2083923	Israel/CVL-8873/2021	2021-03-05	Asia	Israel	Israel Central Virology laboratory	Israel National Consortium for SARS-CoV-2 sequencing	Neta Zuckerman et al
EPI_ISL_2083927	Israel/CVL-8877/2021	2021-03-05	Asia	Israel	Israel Central Virology laboratory	Israel National Consortium for SARS-CoV-2 sequencing	Neta Zuckerman et al
EPI_ISL_2083928	Israel/CVL-8879/2021	2021-03-05	Asia	Israel	Israel Central Virology laboratory	Israel National Consortium for SARS-CoV-2 sequencing	Neta Zuckerman et al
EPI_ISL_889210	Israel/CVL-887ngs/2020	2020-12-30	Asia	Israel	Israel Central Virology laboratory	Israel National Consortium for SARS-CoV-2 sequencing	Neta Zuckerman et al
EPI_ISL_2083929	Israel/CVL-8880/2021	2021-03-05	Asia	Israel	Israel Central Virology laboratory	Israel National Consortium for SARS-CoV-2 sequencing	Neta Zuckerman et al
EPI_ISL_2083930	Israel/CVL-8881/2021	2021-03-05	Asia	Israel	Israel Central Virology laboratory	Israel National Consortium for SARS-CoV-2 sequencing	Neta Zuckerman et al
EPI_ISL_2083933	Israel/CVL-8887/2021	2021-03-05	Asia	Israel	Israel Central Virology laboratory	Israel National Consortium for SARS-CoV-2 sequencing	Neta Zuckerman et al
EPI_ISL_2083934	Israel/CVL-8888/2021	2021-03-05	Asia	Israel	Israel Central Virology laboratory	Israel National Consortium for SARS-CoV-2 sequencing	Neta Zuckerman et al
EPI_ISL_2083935	Israel/CVL-8889/2021	2021-03-05	Asia	Israel	Israel Central Virology laboratory	Israel National Consortium for SARS-CoV-2 sequencing	Neta Zuckerman et al
EPI_ISL_889246	Israel/CVL-888ngs/2020	2020-12-30	Asia	Israel	Israel Central Virology laboratory	Israel National Consortium for SARS-CoV-2 sequencing	Neta Zuckerman et al
EPI_ISL_2083936	Israel/CVL-8890/2021	2021-03-05	Asia	Israel	Israel Central Virology laboratory	Israel National Consortium for SARS-CoV-2 sequencing	Neta Zuckerman et al
EPI_ISL_2083938	Israel/CVL-8892/2021	2021-03-05	Asia	Israel	Israel Central Virology laboratory	Israel National Consortium for SARS-CoV-2 sequencing	Neta Zuckerman et al
EPI_ISL_2083940	Israel/CVL-8894/2021	2021-03-05	Asia	Israel	Israel Central Virology laboratory	Israel National Consortium for SARS-CoV-2 sequencing	Neta Zuckerman et al
EPI_ISL_2083943	Israel/CVL-8898/2021	2021-03-05	Asia	Israel	Israel Central Virology laboratory	Israel National Consortium for SARS-CoV-2 sequencing	Neta Zuckerman et al
EPI_ISL_2083944	Israel/CVL-8899/2021	2021-03-05	Asia	Israel	Israel Central Virology laboratory	Israel National Consortium for SARS-CoV-2 sequencing	Neta Zuckerman et al
EPI_ISL_889247	Israel/CVL-889ngs/2020	2020-12-30	Asia	Israel	Israel Central Virology laboratory	Israel National Consortium for SARS-CoV-2 sequencing	Neta Zuckerman et al
EPI_ISL_2083947	Israel/CVL-8903/2021	2021-03-05	Asia	Israel	Israel Central Virology laboratory	Israel National Consortium for SARS-CoV-2 sequencing	Neta Zuckerman et al
EPI_ISL_2083948	Israel/CVL-8904/2021	2021-03-05	Asia	Israel	Israel Central Virology laboratory	Israel National Consortium for SARS-CoV-2 sequencing	Neta Zuckerman et al
EPI_ISL_2083949	Israel/CVL-8905/2021	2021-03-05	Asia	Israel	Israel Central Virology laboratory	Israel National Consortium for SARS-CoV-2 sequencing	Neta Zuckerman et al
EPI_ISL_889248	Israel/CVL-890ngs/2020	2020-12-30	Asia	Israel	Israel Central Virology laboratory	Israel National Consortium for SARS-CoV-2 sequencing	Neta Zuckerman et al
EPI_ISL_2083953	Israel/CVL-8910/2021	2021-03-05	Asia	Israel	Israel Central Virology laboratory	Israel National Consortium for SARS-CoV-2 sequencing	Neta Zuckerman et al
EPI_ISL_2083954	Israel/CVL-8911/2021	2021-03-05	Asia	Israel	Israel Central Virology laboratory	Israel National Consortium for SARS-CoV-2 sequencing	Neta Zuckerman et al
EPI_ISL_2083955	Israel/CVL-8912/2021	2021-03-05	Asia	Israel	Israel Central Virology laboratory	Israel National Consortium for SARS-CoV-2 sequencing	Neta Zuckerman et al
EPI_ISL_2083956	Israel/CVL-8913/2021	2021-03-05	Asia	Israel	Israel Central Virology laboratory	Israel National Consortium for SARS-CoV-2 sequencing	Neta Zuckerman et al
EPI_ISL_2083958	Israel/CVL-8915/2021	2021-03-05	Asia	Israel	Israel Central Virology laboratory	Israel National Consortium for SARS-CoV-2 sequencing	Neta Zuckerman et al
EPI_ISL_2083960	Israel/CVL-8919/2021	2021-03-05	Asia	Israel	Israel Central Virology laboratory	Israel National Consortium for SARS-CoV-2 sequencing	Neta Zuckerman et al
EPI_ISL_2083961	Israel/CVL-8920/2021	2021-03-05	Asia	Israel	Israel Central Virology laboratory	Israel National Consortium for SARS-CoV-2 sequencing	Neta Zuckerman et al
EPI_ISL_2083962	Israel/CVL-8921/2021	2021-03-05	Asia	Israel	Israel Central Virology laboratory	Israel National Consortium for SARS-CoV-2 sequencing	Neta Zuckerman et al
EPI_ISL_2083963	Israel/CVL-8922/2021	2021-03-05	Asia	Israel	Israel Central Virology laboratory	Israel National Consortium for SARS-CoV-2 sequencing	Neta Zuckerman et al
EPI_ISL_2083964	Israel/CVL-8923/2021	2021-03-05	Asia	Israel	Israel Central Virology laboratory	Israel National Consortium for SARS-CoV-2 sequencing	Neta Zuckerman et al
EPI_ISL_2083966	Israel/CVL-8926/2021	2021-03-05	Asia	Israel	Israel Central Virology laboratory	Israel National Consortium for SARS-CoV-2 sequencing	Neta Zuckerman et al
EPI_ISL_2083967	Israel/CVL-8927/2021	2021-03-05	Asia	Israel	Israel Central Virology laboratory	Israel National Consortium for SARS-CoV-2 sequencing	Neta Zuckerman et al
EPI_ISL_2083968	Israel/CVL-8928/2021	2021-03-05	Asia	Israel	Israel Central Virology laboratory	Israel National Consortium for SARS-CoV-2 sequencing	Neta Zuckerman et al
EPI_ISL_889211	Israel/CVL-892ngs/2020	2020-12-30	Asia	Israel	Israel Central Virology laboratory	Israel National Consortium for SARS-CoV-2 sequencing	Neta Zuckerman et al
EPI_ISL_2083969	Israel/CVL-8930/2021	2021-03-05	Asia	Israel	Israel Central Virology laboratory	Israel National Consortium for SARS-CoV-2 sequencing	Neta Zuckerman et al
EPI_ISL_2083970	Israel/CVL-8931/2021	2021-03-05	Asia	Israel	Israel Central Virology laboratory	Israel National Consortium for SARS-CoV-2 sequencing	Neta Zuckerman et al
EPI_ISL_2083971	Israel/CVL-8932/2021	2021-03-05	Asia	Israel	Israel Central Virology laboratory	Israel National Consortium for SARS-CoV-2 sequencing	Neta Zuckerman et al
EPI_ISL_2083972	Israel/CVL-8933/2021	2021-03-05	Asia	Israel	Israel Central Virology laboratory	Israel National Consortium for SARS-CoV-2 sequencing	Neta Zuckerman et al
EPI_ISL_2083974	Israel/CVL-8935/2021	2021-03-05	Asia	Israel	Israel Central Virology laboratory	Israel National Consortium for SARS-CoV-2 sequencing	Neta Zuckerman et al
EPI_ISL_2083975	Israel/CVL-8936/2021	2021-03-05	Asia	Israel	Israel Central Virology laboratory	Israel National Consortium for SARS-CoV-2 sequencing	Neta Zuckerman et al
EPI_ISL_2083976	Israel/CVL-8938/2021	2021-03-05	Asia	Israel	Israel Central Virology laboratory	Israel National Consortium for SARS-CoV-2 sequencing	Neta Zuckerman et al
EPI_ISL_2083977	Israel/CVL-8939/2021	2021-03-05	Asia	Israel	Israel Central Virology laboratory	Israel National Consortium for SARS-CoV-2 sequencing	Neta Zuckerman et al
EPI_ISL_889212	Israel/CVL-893ngs/2020	2020-12-30	Asia	Israel	Israel Central Virology laboratory	Israel National Consortium for SARS-CoV-2 sequencing	Neta Zuckerman et al
EPI_ISL_2083981	Israel/CVL-8943/2021	2021-03-05	Asia	Israel	Israel Central Virology laboratory	Israel National Consortium for SARS-CoV-2 sequencing	Neta Zuckerman et al
EPI_ISL_2083982	Israel/CVL-8944/2021	2021-03-05	Asia	Israel	Israel Central Virology laboratory	Israel National Consortium for SARS-CoV-2 sequencing	Neta Zuckerman et al
EPI_ISL_2083983	Israel/CVL-8947/2021	2021-03-05	Asia	Israel	Israel Central Virology laboratory	Israel National Consortium for SARS-CoV-2 sequencing	Neta Zuckerman et al
EPI_ISL_889213	Israel/CVL-894ngs/2020	2020-12-30	Asia	Israel	Israel Central Virology laboratory	Israel National Consortium for SARS-CoV-2 sequencing	Neta Zuckerman et al
EPI_ISL_2083987	Israel/CVL-8951/2021	2021-03-05	Asia	Israel	Israel Central Virology laboratory	Israel National Consortium for SARS-CoV-2 sequencing	Neta Zuckerman et al
EPI_ISL_2083989	Israel/CVL-8953/2021	2021-03-05	Asia	Israel	Israel Central Virology laboratory	Israel National Consortium for SARS-CoV-2 sequencing	Neta Zuckerman et al
EPI_ISL_2083990	Israel/CVL-8954/2021	2021-03-05	Asia	Israel	Israel Central Virology laboratory	Israel National Consortium for SARS-CoV-2 sequencing	Neta Zuckerman et al
EPI_ISL_2083991	Israel/CVL-8956/2021	2021-03-05	Asia	Israel	Israel Central Virology laboratory	Israel National Consortium for SARS-CoV-2 sequencing	Neta Zuckerman et al
EPI_ISL_2083995	Israel/CVL-8961/2021	2021-03-05	Asia	Israel	Israel Central Virology laboratory	Israel National Consortium for SARS-CoV-2 sequencing	Neta Zuckerman et al
EPI_ISL_2083996	Israel/CVL-8962/2021	2021-03-05	Asia	Israel	Israel Central Virology laboratory	Israel National Consortium for SARS-CoV-2 sequencing	Neta Zuckerman et al
EPI_ISL_2084004	Israel/CVL-8974/2021	2021-03-07	Asia	Israel	Israel Central Virology laboratory	Israel National Consortium for SARS-CoV-2 sequencing	Neta Zuckerman et al
EPI_ISL_2084007	Israel/CVL-8977/2021	2021-03-07	Asia	Israel	Israel Central Virology laboratory	Israel National Consortium for SARS-CoV-2 sequencing	Neta Zuckerman et al
EPI_ISL_2084009	Israel/CVL-8979/2021	2021-03-07	Asia	Israel	Israel Central Virology laboratory	Israel National Consortium for SARS-CoV-2 sequencing	Neta Zuckerman et al
EPI_ISL_889214	Israel/CVL-897ngs/2020	2020-12-30	Asia	Israel	Israel Central Virology laboratory	Israel National Consortium for SARS-CoV-2 sequencing	Neta Zuckerman et al
EPI_ISL_2084012	Israel/CVL-8982/2021	2021-03-07	Asia	Israel	Israel Central Virology laboratory	Israel National Consortium for SARS-CoV-2 sequencing	Neta Zuckerman et al
EPI_ISL_2084020	Israel/CVL-8991/2021	2021-03-07	Asia	Israel	Israel Central Virology laboratory	Israel National Consortium for SARS-CoV-2 sequencing	Neta Zuckerman et al
EPI_ISL_2084023	Israel/CVL-8994/2021	2021-03-07	Asia	Israel	Israel Central Virology laboratory	Israel National Consortium for SARS-CoV-2 sequencing	Neta Zuckerman et al
EPI_ISL_2084024	Israel/CVL-8995/2021	2021-03-07	Asia	Israel	Israel Central Virology laboratory	Israel National Consortium for SARS-CoV-2 sequencing	Neta Zuckerman et al
EPI_ISL_2084026	Israel/CVL-8997/2021	2021-03-07	Asia	Israel	Israel Central Virology laboratory	Israel National Consortium for SARS-CoV-2 sequencing	Neta Zuckerman et al
EPI_ISL_2084027	Israel/CVL-8998/2021	2021-03-07	Asia	Israel	Israel Central Virology laboratory	Israel National Consortium for SARS-CoV-2 sequencing	Neta Zuckerman et al
EPI_ISL_2084028	Israel/CVL-8999/2021	2021-03-07	Asia	Israel	Israel Central Virology laboratory	Israel National Consortium for SARS-CoV-2 sequencing	Neta Zuckerman et al
EPI_ISL_2084035	Israel/CVL-9006/2021	2021-03-07	Asia	Israel	Israel Central Virology laboratory	Israel National Consortium for SARS-CoV-2 sequencing	Neta Zuckerman et al
EPI_ISL_2084037	Israel/CVL-9008/2021	2021-03-07	Asia	Israel	Israel Central Virology laboratory	Israel National Consortium for SARS-CoV-2 sequencing	Neta Zuckerman et al
EPI_ISL_889251	Israel/CVL-900ngs/2020	2020-12-30	Asia	Israel	Israel Central Virology laboratory	Israel National Consortium for SARS-CoV-2 sequencing	Neta Zuckerman et al
EPI_ISL_2084045	Israel/CVL-9016/2021	2021-03-07	Asia	Israel	Israel Central Virology laboratory	Israel National Consortium for SARS-CoV-2 sequencing	Neta Zuckerman et al
EPI_ISL_2084046	Israel/CVL-9017/2021	2021-03-03	Asia	Israel	Israel Central Virology laboratory	Israel National Consortium for SARS-CoV-2 sequencing	Neta Zuckerman et al
EPI_ISL_2084051	Israel/CVL-9022/2021	2021-03-03	Asia	Israel	Israel Central Virology laboratory	Israel National Consortium for SARS-CoV-2 sequencing	Neta Zuckerman et al
EPI_ISL_2084054	Israel/CVL-9025/2021	2021-03-03	Asia	Israel	Israel Central Virology laboratory	Israel National Consortium for SARS-CoV-2 sequencing	Neta Zuckerman et al
EPI_ISL_889253	Israel/CVL-902ngs/2020	2020-12-30	Asia	Israel	Israel Central Virology laboratory	Israel National Consortium for SARS-CoV-2 sequencing	Neta Zuckerman et al
EPI_ISL_889254	Israel/CVL-903ngs/2020	2020-12-30	Asia	Israel	Israel Central Virology laboratory	Israel National Consortium for SARS-CoV-2 sequencing	Neta Zuckerman et al
EPI_ISL_2084071	Israel/CVL-9044/2021	2021-03-03	Asia	Israel	Israel Central Virology laboratory	Israel National Consortium for SARS-CoV-2 sequencing	Neta Zuckerman et al
EPI_ISL_2084074	Israel/CVL-9049/2021	2021-03-03	Asia	Israel	Israel Central Virology laboratory	Israel National Consortium for SARS-CoV-2 sequencing	Neta Zuckerman et al
EPI_ISL_889136	Israel/CVL-904ngs/2020	2020-12-30	Asia	Israel	Israel Central Virology laboratory	Israel National Consortium for SARS-CoV-2 sequencing	Neta Zuckerman et al
EPI_ISL_2084080	Israel/CVL-9055/2021	2021-03-03	Asia	Israel	Israel Central Virology laboratory	Israel National Consortium for SARS-CoV-2 sequencing	Neta Zuckerman et al
EPI_ISL_889255	Israel/CVL-905ngs/2020	2020-12-30	Asia	Israel	Israel Central Virology laboratory	Israel National Consortium for SARS-CoV-2 sequencing	Neta Zuckerman et al
EPI_ISL_2084084	Israel/CVL-9060/2021	2021-03-03	Asia	Israel	Israel Central Virology laboratory	Israel National Consortium for SARS-CoV-2 sequencing	Neta Zuckerman et al
EPI_ISL_2084103	Israel/CVL-9062/2021	2021-03-03	Asia	Israel	Israel Central Virology laboratory	Israel National Consortium for SARS-CoV-2 sequencing	Neta Zuckerman et al
EPI_ISL_2084105	Israel/CVL-9065/2021	2021-03-03	Asia	Israel	Israel Central Virology laboratory	Israel National Consortium for SARS-CoV-2 sequencing	Neta Zuckerman et al
EPI_ISL_2084106	Israel/CVL-9066/2021	2021-03-09	Asia	Israel	Israel Central Virology laboratory	Israel National Consortium for SARS-CoV-2 sequencing	Neta Zuckerman et al
EPI_ISL_889256	Israel/CVL-906ngs/2020	2020-12-30	Asia	Israel	Israel Central Virology laboratory	Israel National Consortium for SARS-CoV-2 sequencing	Neta Zuckerman et al
EPI_ISL_2084112	Israel/CVL-9073/2021	2021-03-01	Asia	Israel	Israel Central Virology laboratory	Israel National Consortium for SARS-CoV-2 sequencing	Neta Zuckerman et al
EPI_ISL_2084115	Israel/CVL-9076/2021	2021-02-28	Asia	Israel	Israel Central Virology laboratory	Israel National Consortium for SARS-CoV-2 sequencing	Neta Zuckerman et al
EPI_ISL_2084118	Israel/CVL-9079/2021	2021-03-03	Asia	Israel	Israel Central Virology laboratory	Israel National Consortium for SARS-CoV-2 sequencing	Neta Zuckerman et al
EPI_ISL_889257	Israel/CVL-907ngs/2020	2020-12-30	Asia	Israel	Israel Central Virology laboratory	Israel National Consortium for SARS-CoV-2 sequencing	Neta Zuckerman et al
EPI_ISL_2084119	Israel/CVL-9080/2021	2021-03-03	Asia	Israel	Israel Central Virology laboratory	Israel National Consortium for SARS-CoV-2 sequencing	Neta Zuckerman et al
EPI_ISL_2084123	Israel/CVL-9084/2021	2021-03-03	Asia	Israel	Israel Central Virology laboratory	Israel National Consortium for SARS-CoV-2 sequencing	Neta Zuckerman et al
EPI_ISL_2084124	Israel/CVL-9085/2021	2021-03-03	Asia	Israel	Israel Central Virology laboratory	Israel National Consortium for SARS-CoV-2 sequencing	Neta Zuckerman et al
EPI_ISL_2084125	Israel/CVL-9086/2021	2021-02-28	Asia	Israel	Israel Central Virology laboratory	Israel National Consortium for SARS-CoV-2 sequencing	Neta Zuckerman et al
EPI_ISL_2084128	Israel/CVL-9089/2021	2021-03-03	Asia	Israel	Israel Central Virology laboratory	Israel National Consortium for SARS-CoV-2 sequencing	Neta Zuckerman et al
EPI_ISL_889258	Israel/CVL-908ngs/2020	2020-12-30	Asia	Israel	Israel Central Virology laboratory	Israel National Consortium for SARS-CoV-2 sequencing	Neta Zuckerman et al
EPI_ISL_2084129	Israel/CVL-9090/2021	2021-03-03	Asia	Israel	Israel Central Virology laboratory	Israel National Consortium for SARS-CoV-2 sequencing	Neta Zuckerman et al
EPI_ISL_2084130	Israel/CVL-9091/2021	2021-03-03	Asia	Israel	Israel Central Virology laboratory	Israel National Consortium for SARS-CoV-2 sequencing	Neta Zuckerman et al
EPI_ISL_2084132	Israel/CVL-9093/2021	2021-03-03	Asia	Israel	Israel Central Virology laboratory	Israel National Consortium for SARS-CoV-2 sequencing	Neta Zuckerman et al
EPI_ISL_2084134	Israel/CVL-9095/2021	2021-03-03	Asia	Israel	Israel Central Virology laboratory	Israel National Consortium for SARS-CoV-2 sequencing	Neta Zuckerman et al
EPI_ISL_2084135	Israel/CVL-9096/2021	2021-03-02	Asia	Israel	Israel Central Virology laboratory	Israel National Consortium for SARS-CoV-2 sequencing	Neta Zuckerman et al
EPI_ISL_2084136	Israel/CVL-9097/2021	2021-03-02	Asia	Israel	Israel Central Virology laboratory	Israel National Consortium for SARS-CoV-2 sequencing	Neta Zuckerman et al
EPI_ISL_2084137	Israel/CVL-9098/2021	2021-03-02	Asia	Israel	Israel Central Virology laboratory	Israel National Consortium for SARS-CoV-2 sequencing	Neta Zuckerman et al
EPI_ISL_2084138	Israel/CVL-9099/2021	2021-03-03	Asia	Israel	Israel Central Virology laboratory	Israel National Consortium for SARS-CoV-2 sequencing	Neta Zuckerman et al
EPI_ISL_889259	Israel/CVL-909ngs/2020	2020-12-30	Asia	Israel	Israel Central Virology laboratory	Israel National Consortium for SARS-CoV-2 sequencing	Neta Zuckerman et al
EPI_ISL_2084139	Israel/CVL-9100/2021	2021-03-03	Asia	Israel	Israel Central Virology laboratory	Israel National Consortium for SARS-CoV-2 sequencing	Neta Zuckerman et al
EPI_ISL_2084140	Israel/CVL-9101/2021	2021-03-03	Asia	Israel	Israel Central Virology laboratory	Israel National Consortium for SARS-CoV-2 sequencing	Neta Zuckerman et al
EPI_ISL_2084141	Israel/CVL-9102/2021	2021-03-03	Asia	Israel	Israel Central Virology laboratory	Israel National Consortium for SARS-CoV-2 sequencing	Neta Zuckerman et al
EPI_ISL_2084142	Israel/CVL-9103/2021	2021-03-03	Asia	Israel	Israel Central Virology laboratory	Israel National Consortium for SARS-CoV-2 sequencing	Neta Zuckerman et al
EPI_ISL_2084144	Israel/CVL-9105/2021	2021-03-03	Asia	Israel	Israel Central Virology laboratory	Israel National Consortium for SARS-CoV-2 sequencing	Neta Zuckerman et al
EPI_ISL_2084145	Israel/CVL-9106/2021	2021-03-02	Asia	Israel	Israel Central Virology laboratory	Israel National Consortium for SARS-CoV-2 sequencing	Neta Zuckerman et al
EPI_ISL_2084147	Israel/CVL-9108/2021	2021-03-03	Asia	Israel	Israel Central Virology laboratory	Israel National Consortium for SARS-CoV-2 sequencing	Neta Zuckerman et al
EPI_ISL_2084148	Israel/CVL-9109/2021	2021-03-03	Asia	Israel	Israel Central Virology laboratory	Israel National Consortium for SARS-CoV-2 sequencing	Neta Zuckerman et al
EPI_ISL_889260	Israel/CVL-910ngs/2020	2020-12-30	Asia	Israel	Israel Central Virology laboratory	Israel National Consortium for SARS-CoV-2 sequencing	Neta Zuckerman et al
EPI_ISL_2084150	Israel/CVL-9111/2021	2021-03-03	Asia	Israel	Israel Central Virology laboratory	Israel National Consortium for SARS-CoV-2 sequencing	Neta Zuckerman et al
EPI_ISL_2084151	Israel/CVL-9112/2021	2021-03-03	Asia	Israel	Israel Central Virology laboratory	Israel National Consortium for SARS-CoV-2 sequencing	Neta Zuckerman et al
EPI_ISL_2084152	Israel/CVL-9113/2021	2021-03-03	Asia	Israel	Israel Central Virology laboratory	Israel National Consortium for SARS-CoV-2 sequencing	Neta Zuckerman et al
EPI_ISL_2084153	Israel/CVL-9114/2021	2021-03-02	Asia	Israel	Israel Central Virology laboratory	Israel National Consortium for SARS-CoV-2 sequencing	Neta Zuckerman et al
EPI_ISL_2084154	Israel/CVL-9115/2021	2021-03-03	Asia	Israel	Israel Central Virology laboratory	Israel National Consortium for SARS-CoV-2 sequencing	Neta Zuckerman et al
EPI_ISL_2084155	Israel/CVL-9116/2021	2021-03-03	Asia	Israel	Israel Central Virology laboratory	Israel National Consortium for SARS-CoV-2 sequencing	Neta Zuckerman et al
EPI_ISL_2084157	Israel/CVL-9118/2021	2021-03-03	Asia	Israel	Israel Central Virology laboratory	Israel National Consortium for SARS-CoV-2 sequencing	Neta Zuckerman et al
EPI_ISL_2084158	Israel/CVL-9119/2021	2021-03-03	Asia	Israel	Israel Central Virology laboratory	Israel National Consortium for SARS-CoV-2 sequencing	Neta Zuckerman et al
EPI_ISL_2084159	Israel/CVL-9120/2021	2021-03-03	Asia	Israel	Israel Central Virology laboratory	Israel National Consortium for SARS-CoV-2 sequencing	Neta Zuckerman et al
EPI_ISL_2084160	Israel/CVL-9121/2021	2021-03-03	Asia	Israel	Israel Central Virology laboratory	Israel National Consortium for SARS-CoV-2 sequencing	Neta Zuckerman et al
EPI_ISL_2084161	Israel/CVL-9123/2021	2021-03-03	Asia	Israel	Israel Central Virology laboratory	Israel National Consortium for SARS-CoV-2 sequencing	Neta Zuckerman et al
EPI_ISL_2084165	Israel/CVL-9127/2021	2021-03-03	Asia	Israel	Israel Central Virology laboratory	Israel National Consortium for SARS-CoV-2 sequencing	Neta Zuckerman et al
EPI_ISL_889262	Israel/CVL-912ngs/2020	2020-12-30	Asia	Israel	Israel Central Virology laboratory	Israel National Consortium for SARS-CoV-2 sequencing	Neta Zuckerman et al
EPI_ISL_2084168	Israel/CVL-9130/2021	2021-03-03	Asia	Israel	Israel Central Virology laboratory	Israel National Consortium for SARS-CoV-2 sequencing	Neta Zuckerman et al
EPI_ISL_2084169	Israel/CVL-9131/2021	2021-03-09	Asia	Israel	Israel Central Virology laboratory	Israel National Consortium for SARS-CoV-2 sequencing	Neta Zuckerman et al
EPI_ISL_2084170	Israel/CVL-9134/2021	2021-02-28	Asia	Israel	Israel Central Virology laboratory	Israel National Consortium for SARS-CoV-2 sequencing	Neta Zuckerman et al
EPI_ISL_2084171	Israel/CVL-9135/2021	2021-03-05	Asia	Israel	Israel Central Virology laboratory	Israel National Consortium for SARS-CoV-2 sequencing	Neta Zuckerman et al
EPI_ISL_2084173	Israel/CVL-9137/2021	2021-02-28	Asia	Israel	Israel Central Virology laboratory	Israel National Consortium for SARS-CoV-2 sequencing	Neta Zuckerman et al
EPI_ISL_2084174	Israel/CVL-9138/2021	2021-02-28	Asia	Israel	Israel Central Virology laboratory	Israel National Consortium for SARS-CoV-2 sequencing	Neta Zuckerman et al
EPI_ISL_2084175	Israel/CVL-9139/2021	2021-02-27	Asia	Israel	Israel Central Virology laboratory	Israel National Consortium for SARS-CoV-2 sequencing	Neta Zuckerman et al
EPI_ISL_889215	Israel/CVL-913ngs/2020	2020-12-30	Asia	Israel	Israel Central Virology laboratory	Israel National Consortium for SARS-CoV-2 sequencing	Neta Zuckerman et al
EPI_ISL_1209612	Israel/CVL-914/2020	2020-12-30	Asia	Israel	Israel Central Virology laboratory	Israel National Consortium for SARS-CoV-2 sequencing	Neta Zuckerman et al
EPI_ISL_2084177	Israel/CVL-9141/2021	2021-02-27	Asia	Israel	Israel Central Virology laboratory	Israel National Consortium for SARS-CoV-2 sequencing	Neta Zuckerman et al
EPI_ISL_2084178	Israel/CVL-9142/2021	2021-03-02	Asia	Israel	Israel Central Virology laboratory	Israel National Consortium for SARS-CoV-2 sequencing	Neta Zuckerman et al
EPI_ISL_2084179	Israel/CVL-9143/2021	2021-03-02	Asia	Israel	Israel Central Virology laboratory	Israel National Consortium for SARS-CoV-2 sequencing	Neta Zuckerman et al
EPI_ISL_2084180	Israel/CVL-9144/2021	2021-03-02	Asia	Israel	Israel Central Virology laboratory	Israel National Consortium for SARS-CoV-2 sequencing	Neta Zuckerman et al
EPI_ISL_2084181	Israel/CVL-9145/2021	2021-03-02	Asia	Israel	Israel Central Virology laboratory	Israel National Consortium for SARS-CoV-2 sequencing	Neta Zuckerman et al
EPI_ISL_2084314	Israel/CVL-9146/2021	2021-03-03	Asia	Israel	Israel Central Virology laboratory	Israel National Consortium for SARS-CoV-2 sequencing	Neta Zuckerman et al
EPI_ISL_2084182	Israel/CVL-9147/2021	2021-03-03	Asia	Israel	Israel Central Virology laboratory	Israel National Consortium for SARS-CoV-2 sequencing	Neta Zuckerman et al
EPI_ISL_2084183	Israel/CVL-9148/2021	2021-03-03	Asia	Israel	Israel Central Virology laboratory	Israel National Consortium for SARS-CoV-2 sequencing	Neta Zuckerman et al
EPI_ISL_889216	Israel/CVL-914ngs/2020	2020-12-30	Asia	Israel	Israel Central Virology laboratory	Israel National Consortium for SARS-CoV-2 sequencing	Neta Zuckerman et al
EPI_ISL_2084185	Israel/CVL-9150/2021	2021-03-03	Asia	Israel	Israel Central Virology laboratory	Israel National Consortium for SARS-CoV-2 sequencing	Neta Zuckerman et al
EPI_ISL_2084186	Israel/CVL-9151/2021	2021-03-02	Asia	Israel	Israel Central Virology laboratory	Israel National Consortium for SARS-CoV-2 sequencing	Neta Zuckerman et al
EPI_ISL_2084188	Israel/CVL-9154/2021	2021-03-02	Asia	Israel	Israel Central Virology laboratory	Israel National Consortium for SARS-CoV-2 sequencing	Neta Zuckerman et al
EPI_ISL_2084189	Israel/CVL-9155/2021	2021-03-02	Asia	Israel	Israel Central Virology laboratory	Israel National Consortium for SARS-CoV-2 sequencing	Neta Zuckerman et al
EPI_ISL_2084190	Israel/CVL-9157/2021	2021-03-02	Asia	Israel	Israel Central Virology laboratory	Israel National Consortium for SARS-CoV-2 sequencing	Neta Zuckerman et al
EPI_ISL_2084195	Israel/CVL-9164/2021	2021-03-03	Asia	Israel	Israel Central Virology laboratory	Israel National Consortium for SARS-CoV-2 sequencing	Neta Zuckerman et al
EPI_ISL_2084196	Israel/CVL-9165/2021	2021-03-03	Asia	Israel	Israel Central Virology laboratory	Israel National Consortium for SARS-CoV-2 sequencing	Neta Zuckerman et al
EPI_ISL_2084198	Israel/CVL-9167/2021	2021-03-06	Asia	Israel	Israel Central Virology laboratory	Israel National Consortium for SARS-CoV-2 sequencing	Neta Zuckerman et al
EPI_ISL_2084199	Israel/CVL-9168/2021	2021-03-07	Asia	Israel	Israel Central Virology laboratory	Israel National Consortium for SARS-CoV-2 sequencing	Neta Zuckerman et al
EPI_ISL_889263	Israel/CVL-916ngs/2020	2020-12-30	Asia	Israel	Israel Central Virology laboratory	Israel National Consortium for SARS-CoV-2 sequencing	Neta Zuckerman et al
EPI_ISL_2084201	Israel/CVL-9170/2021	2021-03-07	Asia	Israel	Israel Central Virology laboratory	Israel National Consortium for SARS-CoV-2 sequencing	Neta Zuckerman et al
EPI_ISL_2084203	Israel/CVL-9172/2021	2021-03-06	Asia	Israel	Israel Central Virology laboratory	Israel National Consortium for SARS-CoV-2 sequencing	Neta Zuckerman et al
EPI_ISL_2084204	Israel/CVL-9173/2021	2021-03-05	Asia	Israel	Israel Central Virology laboratory	Israel National Consortium for SARS-CoV-2 sequencing	Neta Zuckerman et al
EPI_ISL_2084205	Israel/CVL-9174/2021	2021-03-05	Asia	Israel	Israel Central Virology laboratory	Israel National Consortium for SARS-CoV-2 sequencing	Neta Zuckerman et al
EPI_ISL_2084207	Israel/CVL-9176/2021	2021-03-06	Asia	Israel	Israel Central Virology laboratory	Israel National Consortium for SARS-CoV-2 sequencing	Neta Zuckerman et al
EPI_ISL_2084208	Israel/CVL-9177/2021	2021-03-06	Asia	Israel	Israel Central Virology laboratory	Israel National Consortium for SARS-CoV-2 sequencing	Neta Zuckerman et al
EPI_ISL_2084209	Israel/CVL-9179/2021	2021-03-03	Asia	Israel	Israel Central Virology laboratory	Israel National Consortium for SARS-CoV-2 sequencing	Neta Zuckerman et al
EPI_ISL_889217	Israel/CVL-917ngs/2020	2020-12-30	Asia	Israel	Israel Central Virology laboratory	Israel National Consortium for SARS-CoV-2 sequencing	Neta Zuckerman et al
EPI_ISL_2084210	Israel/CVL-9180/2021	2021-03-03	Asia	Israel	Israel Central Virology laboratory	Israel National Consortium for SARS-CoV-2 sequencing	Neta Zuckerman et al
EPI_ISL_2084211	Israel/CVL-9181/2021	2021-03-03	Asia	Israel	Israel Central Virology laboratory	Israel National Consortium for SARS-CoV-2 sequencing	Neta Zuckerman et al
EPI_ISL_2084212	Israel/CVL-9182/2021	2021-03-04	Asia	Israel	Israel Central Virology laboratory	Israel National Consortium for SARS-CoV-2 sequencing	Neta Zuckerman et al
EPI_ISL_2084214	Israel/CVL-9185/2021	2021-03-04	Asia	Israel	Israel Central Virology laboratory	Israel National Consortium for SARS-CoV-2 sequencing	Neta Zuckerman et al
EPI_ISL_2084215	Israel/CVL-9186/2021	2021-03-04	Asia	Israel	Israel Central Virology laboratory	Israel National Consortium for SARS-CoV-2 sequencing	Neta Zuckerman et al
EPI_ISL_2084216	Israel/CVL-9187/2021	2021-03-04	Asia	Israel	Israel Central Virology laboratory	Israel National Consortium for SARS-CoV-2 sequencing	Neta Zuckerman et al
EPI_ISL_2084217	Israel/CVL-9188/2021	2021-03-03	Asia	Israel	Israel Central Virology laboratory	Israel National Consortium for SARS-CoV-2 sequencing	Neta Zuckerman et al
EPI_ISL_2084218	Israel/CVL-9189/2021	2021-03-03	Asia	Israel	Israel Central Virology laboratory	Israel National Consortium for SARS-CoV-2 sequencing	Neta Zuckerman et al
EPI_ISL_889264	Israel/CVL-918ngs/2020	2020-12-30	Asia	Israel	Israel Central Virology laboratory	Israel National Consortium for SARS-CoV-2 sequencing	Neta Zuckerman et al
EPI_ISL_2084220	Israel/CVL-9191/2021	2021-03-03	Asia	Israel	Israel Central Virology laboratory	Israel National Consortium for SARS-CoV-2 sequencing	Neta Zuckerman et al
EPI_ISL_2084221	Israel/CVL-9192/2021	2021-03-03	Asia	Israel	Israel Central Virology laboratory	Israel National Consortium for SARS-CoV-2 sequencing	Neta Zuckerman et al
EPI_ISL_2084222	Israel/CVL-9193/2021	2021-03-02	Asia	Israel	Israel Central Virology laboratory	Israel National Consortium for SARS-CoV-2 sequencing	Neta Zuckerman et al
EPI_ISL_2084315	Israel/CVL-9194/2021	2021-03-08	Asia	Israel	Israel Central Virology laboratory	Israel National Consortium for SARS-CoV-2 sequencing	Neta Zuckerman et al
EPI_ISL_2084224	Israel/CVL-9197/2021	2021-03-01	Asia	Israel	Israel Central Virology laboratory	Israel National Consortium for SARS-CoV-2 sequencing	Neta Zuckerman et al
EPI_ISL_2084225	Israel/CVL-9199/2021	2021-03-01	Asia	Israel	Israel Central Virology laboratory	Israel National Consortium for SARS-CoV-2 sequencing	Neta Zuckerman et al
EPI_ISL_889218	Israel/CVL-919ngs/2020	2020-12-30	Asia	Israel	Israel Central Virology laboratory	Israel National Consortium for SARS-CoV-2 sequencing	Neta Zuckerman et al
EPI_ISL_2084227	Israel/CVL-9201/2021	2021-03-01	Asia	Israel	Israel Central Virology laboratory	Israel National Consortium for SARS-CoV-2 sequencing	Neta Zuckerman et al
EPI_ISL_2084228	Israel/CVL-9202/2021	2021-03-01	Asia	Israel	Israel Central Virology laboratory	Israel National Consortium for SARS-CoV-2 sequencing	Neta Zuckerman et al
EPI_ISL_2084229	Israel/CVL-9203/2021	2021-03-01	Asia	Israel	Israel Central Virology laboratory	Israel National Consortium for SARS-CoV-2 sequencing	Neta Zuckerman et al
EPI_ISL_2084230	Israel/CVL-9204/2021	2021-03-01	Asia	Israel	Israel Central Virology laboratory	Israel National Consortium for SARS-CoV-2 sequencing	Neta Zuckerman et al
EPI_ISL_2084231	Israel/CVL-9205/2021	2021-03-01	Asia	Israel	Israel Central Virology laboratory	Israel National Consortium for SARS-CoV-2 sequencing	Neta Zuckerman et al
EPI_ISL_2084232	Israel/CVL-9206/2021	2021-03-01	Asia	Israel	Israel Central Virology laboratory	Israel National Consortium for SARS-CoV-2 sequencing	Neta Zuckerman et al
EPI_ISL_2084234	Israel/CVL-9208/2021	2021-03-01	Asia	Israel	Israel Central Virology laboratory	Israel National Consortium for SARS-CoV-2 sequencing	Neta Zuckerman et al
EPI_ISL_2084235	Israel/CVL-9209/2021	2021-03-01	Asia	Israel	Israel Central Virology laboratory	Israel National Consortium for SARS-CoV-2 sequencing	Neta Zuckerman et al
EPI_ISL_889219	Israel/CVL-920ngs/2020	2020-12-30	Asia	Israel	Israel Central Virology laboratory	Israel National Consortium for SARS-CoV-2 sequencing	Neta Zuckerman et al
EPI_ISL_2084236	Israel/CVL-9210/2021	2021-03-01	Asia	Israel	Israel Central Virology laboratory	Israel National Consortium for SARS-CoV-2 sequencing	Neta Zuckerman et al
EPI_ISL_2084240	Israel/CVL-9214/2021	2021-03-01	Asia	Israel	Israel Central Virology laboratory	Israel National Consortium for SARS-CoV-2 sequencing	Neta Zuckerman et al
EPI_ISL_2084242	Israel/CVL-9216/2021	2021-03-01	Asia	Israel	Israel Central Virology laboratory	Israel National Consortium for SARS-CoV-2 sequencing	Neta Zuckerman et al
EPI_ISL_2084243	Israel/CVL-9218/2021	2021-01-28	Asia	Israel	Israel Central Virology laboratory	Israel National Consortium for SARS-CoV-2 sequencing	Neta Zuckerman et al
EPI_ISL_2084244	Israel/CVL-9219/2021	2021-01-27	Asia	Israel	Israel Central Virology laboratory	Israel National Consortium for SARS-CoV-2 sequencing	Neta Zuckerman et al
EPI_ISL_2084245	Israel/CVL-9220/2021	2021-01-27	Asia	Israel	Israel Central Virology laboratory	Israel National Consortium for SARS-CoV-2 sequencing	Neta Zuckerman et al
EPI_ISL_2084316	Israel/CVL-9221/2021	2021-01-17	Asia	Israel	Israel Central Virology laboratory	Israel National Consortium for SARS-CoV-2 sequencing	Neta Zuckerman et al
EPI_ISL_2084317	Israel/CVL-9222/2021	2021-01-17	Asia	Israel	Israel Central Virology laboratory	Israel National Consortium for SARS-CoV-2 sequencing	Neta Zuckerman et al
EPI_ISL_2084319	Israel/CVL-9224/2021	2021-01-20	Asia	Israel	Israel Central Virology laboratory	Israel National Consortium for SARS-CoV-2 sequencing	Neta Zuckerman et al
EPI_ISL_2084320	Israel/CVL-9225/2021	2021-01-19	Asia	Israel	Israel Central Virology laboratory	Israel National Consortium for SARS-CoV-2 sequencing	Neta Zuckerman et al
EPI_ISL_2084322	Israel/CVL-9227/2021	2021-01-24	Asia	Israel	Israel Central Virology laboratory	Israel National Consortium for SARS-CoV-2 sequencing	Neta Zuckerman et al
EPI_ISL_2084323	Israel/CVL-9231/2021	2021-01-24	Asia	Israel	Israel Central Virology laboratory	Israel National Consortium for SARS-CoV-2 sequencing	Neta Zuckerman et al
EPI_ISL_2084324	Israel/CVL-9232/2021	2021-01-24	Asia	Israel	Israel Central Virology laboratory	Israel National Consortium for SARS-CoV-2 sequencing	Neta Zuckerman et al
EPI_ISL_2084325	Israel/CVL-9233/2021	2021-01-31	Asia	Israel	Israel Central Virology laboratory	Israel National Consortium for SARS-CoV-2 sequencing	Neta Zuckerman et al
EPI_ISL_2084326	Israel/CVL-9234/2021	2021-01-31	Asia	Israel	Israel Central Virology laboratory	Israel National Consortium for SARS-CoV-2 sequencing	Neta Zuckerman et al
EPI_ISL_2084328	Israel/CVL-9238/2021	2021-02-02	Asia	Israel	Israel Central Virology laboratory	Israel National Consortium for SARS-CoV-2 sequencing	Neta Zuckerman et al
EPI_ISL_2084329	Israel/CVL-9239/2021	2021-02-02	Asia	Israel	Israel Central Virology laboratory	Israel National Consortium for SARS-CoV-2 sequencing	Neta Zuckerman et al
EPI_ISL_889137	Israel/CVL-923ngs/2020	2020-12-31	Asia	Israel	Israel Central Virology laboratory	Israel National Consortium for SARS-CoV-2 sequencing	Neta Zuckerman et al
EPI_ISL_2084330	Israel/CVL-9240/2021	2021-03-11	Asia	Israel	Israel Central Virology laboratory	Israel National Consortium for SARS-CoV-2 sequencing	Neta Zuckerman et al
EPI_ISL_2084332	Israel/CVL-9243/2021	2021-03-11	Asia	Israel	Israel Central Virology laboratory	Israel National Consortium for SARS-CoV-2 sequencing	Neta Zuckerman et al
EPI_ISL_2084333	Israel/CVL-9244/2021	2021-03-16	Asia	Israel	Israel Central Virology laboratory	Israel National Consortium for SARS-CoV-2 sequencing	Neta Zuckerman et al
EPI_ISL_2084247	Israel/CVL-9249/2021	2021-03-03	Asia	Israel	Israel Central Virology laboratory	Israel National Consortium for SARS-CoV-2 sequencing	Neta Zuckerman et al
EPI_ISL_889138	Israel/CVL-924ngs/2020	2020-12-31	Asia	Israel	Israel Central Virology laboratory	Israel National Consortium for SARS-CoV-2 sequencing	Neta Zuckerman et al
EPI_ISL_2084249	Israel/CVL-9251/2021	2021-03-04	Asia	Israel	Israel Central Virology laboratory	Israel National Consortium for SARS-CoV-2 sequencing	Neta Zuckerman et al
EPI_ISL_2084251	Israel/CVL-9253/2021	2021-03-08	Asia	Israel	Israel Central Virology laboratory	Israel National Consortium for SARS-CoV-2 sequencing	Neta Zuckerman et al
EPI_ISL_2084336	Israel/CVL-9255/2021	2021-03-09	Asia	Israel	Israel Central Virology laboratory	Israel National Consortium for SARS-CoV-2 sequencing	Neta Zuckerman et al
EPI_ISL_2084337	Israel/CVL-9256/2021	2021-03-09	Asia	Israel	Israel Central Virology laboratory	Israel National Consortium for SARS-CoV-2 sequencing	Neta Zuckerman et al
EPI_ISL_2084338	Israel/CVL-9257/2021	2021-03-07	Asia	Israel	Israel Central Virology laboratory	Israel National Consortium for SARS-CoV-2 sequencing	Neta Zuckerman et al
EPI_ISL_2084339	Israel/CVL-9258/2021	2021-03-07	Asia	Israel	Israel Central Virology laboratory	Israel National Consortium for SARS-CoV-2 sequencing	Neta Zuckerman et al
EPI_ISL_2084340	Israel/CVL-9259/2021	2021-03-07	Asia	Israel	Israel Central Virology laboratory	Israel National Consortium for SARS-CoV-2 sequencing	Neta Zuckerman et al
EPI_ISL_2084341	Israel/CVL-9260/2021	2021-03-07	Asia	Israel	Israel Central Virology laboratory	Israel National Consortium for SARS-CoV-2 sequencing	Neta Zuckerman et al
EPI_ISL_2084342	Israel/CVL-9261/2021	2021-03-07	Asia	Israel	Israel Central Virology laboratory	Israel National Consortium for SARS-CoV-2 sequencing	Neta Zuckerman et al
EPI_ISL_2084343	Israel/CVL-9262/2021	2021-03-07	Asia	Israel	Israel Central Virology laboratory	Israel National Consortium for SARS-CoV-2 sequencing	Neta Zuckerman et al
EPI_ISL_2084344	Israel/CVL-9263/2021	2021-03-07	Asia	Israel	Israel Central Virology laboratory	Israel National Consortium for SARS-CoV-2 sequencing	Neta Zuckerman et al
EPI_ISL_2084345	Israel/CVL-9264/2021	2021-03-07	Asia	Israel	Israel Central Virology laboratory	Israel National Consortium for SARS-CoV-2 sequencing	Neta Zuckerman et al
EPI_ISL_2084346	Israel/CVL-9265/2021	2021-03-07	Asia	Israel	Israel Central Virology laboratory	Israel National Consortium for SARS-CoV-2 sequencing	Neta Zuckerman et al
EPI_ISL_2084347	Israel/CVL-9266/2021	2021-03-07	Asia	Israel	Israel Central Virology laboratory	Israel National Consortium for SARS-CoV-2 sequencing	Neta Zuckerman et al
EPI_ISL_2084349	Israel/CVL-9268/2021	2021-03-07	Asia	Israel	Israel Central Virology laboratory	Israel National Consortium for SARS-CoV-2 sequencing	Neta Zuckerman et al
EPI_ISL_2084350	Israel/CVL-9269/2021	2021-03-07	Asia	Israel	Israel Central Virology laboratory	Israel National Consortium for SARS-CoV-2 sequencing	Neta Zuckerman et al
EPI_ISL_2084351	Israel/CVL-9270/2021	2021-03-07	Asia	Israel	Israel Central Virology laboratory	Israel National Consortium for SARS-CoV-2 sequencing	Neta Zuckerman et al
EPI_ISL_2084352	Israel/CVL-9271/2021	2021-03-07	Asia	Israel	Israel Central Virology laboratory	Israel National Consortium for SARS-CoV-2 sequencing	Neta Zuckerman et al
EPI_ISL_2084353	Israel/CVL-9272/2021	2021-03-07	Asia	Israel	Israel Central Virology laboratory	Israel National Consortium for SARS-CoV-2 sequencing	Neta Zuckerman et al
EPI_ISL_2084354	Israel/CVL-9273/2021	2021-03-07	Asia	Israel	Israel Central Virology laboratory	Israel National Consortium for SARS-CoV-2 sequencing	Neta Zuckerman et al
EPI_ISL_2084356	Israel/CVL-9275/2021	2021-03-07	Asia	Israel	Israel Central Virology laboratory	Israel National Consortium for SARS-CoV-2 sequencing	Neta Zuckerman et al
EPI_ISL_2084358	Israel/CVL-9277/2021	2021-03-07	Asia	Israel	Israel Central Virology laboratory	Israel National Consortium for SARS-CoV-2 sequencing	Neta Zuckerman et al
EPI_ISL_2084359	Israel/CVL-9279/2021	2021-03-07	Asia	Israel	Israel Central Virology laboratory	Israel National Consortium for SARS-CoV-2 sequencing	Neta Zuckerman et al
EPI_ISL_889140	Israel/CVL-927ngs/2020	2020-12-31	Asia	Israel	Israel Central Virology laboratory	Israel National Consortium for SARS-CoV-2 sequencing	Neta Zuckerman et al
EPI_ISL_2084362	Israel/CVL-9283/2021	2021-03-07	Asia	Israel	Israel Central Virology laboratory	Israel National Consortium for SARS-CoV-2 sequencing	Neta Zuckerman et al
EPI_ISL_2084363	Israel/CVL-9284/2021	2021-03-07	Asia	Israel	Israel Central Virology laboratory	Israel National Consortium for SARS-CoV-2 sequencing	Neta Zuckerman et al
EPI_ISL_2084364	Israel/CVL-9285/2021	2021-03-07	Asia	Israel	Israel Central Virology laboratory	Israel National Consortium for SARS-CoV-2 sequencing	Neta Zuckerman et al
EPI_ISL_2084365	Israel/CVL-9287/2021	2021-03-04	Asia	Israel	Israel Central Virology laboratory	Israel National Consortium for SARS-CoV-2 sequencing	Neta Zuckerman et al
EPI_ISL_2084366	Israel/CVL-9288/2021	2021-02-25	Asia	Israel	Israel Central Virology laboratory	Israel National Consortium for SARS-CoV-2 sequencing	Neta Zuckerman et al
EPI_ISL_2084367	Israel/CVL-9289/2021	2021-02-27	Asia	Israel	Israel Central Virology laboratory	Israel National Consortium for SARS-CoV-2 sequencing	Neta Zuckerman et al
EPI_ISL_889141	Israel/CVL-928ngs/2020	2020-12-31	Asia	Palestine	Israel Central Virology laboratory	Israel National Consortium for SARS-CoV-2 sequencing	Neta Zuckerman et al
EPI_ISL_2084369	Israel/CVL-9291/2021	2021-03-20	Asia	Israel	Israel Central Virology laboratory	Israel National Consortium for SARS-CoV-2 sequencing	Neta Zuckerman et al
EPI_ISL_2084370	Israel/CVL-9293/2021	2021-03-14	Asia	Israel	Israel Central Virology laboratory	Israel National Consortium for SARS-CoV-2 sequencing	Neta Zuckerman et al
EPI_ISL_2084371	Israel/CVL-9294/2021	2021-03-14	Asia	Israel	Israel Central Virology laboratory	Israel National Consortium for SARS-CoV-2 sequencing	Neta Zuckerman et al
EPI_ISL_2084373	Israel/CVL-9296/2021	2021-03-14	Asia	Israel	Israel Central Virology laboratory	Israel National Consortium for SARS-CoV-2 sequencing	Neta Zuckerman et al
EPI_ISL_889142	Israel/CVL-929ngs/2020	2020-12-31	Asia	Israel	Israel Central Virology laboratory	Israel National Consortium for SARS-CoV-2 sequencing	Neta Zuckerman et al
EPI_ISL_2084378	Israel/CVL-9301/2021	2021-03-05	Asia	Israel	Israel Central Virology laboratory	Israel National Consortium for SARS-CoV-2 sequencing	Neta Zuckerman et al
EPI_ISL_2084381	Israel/CVL-9305/2021	2021-03-14	Asia	Israel	Israel Central Virology laboratory	Israel National Consortium for SARS-CoV-2 sequencing	Neta Zuckerman et al
EPI_ISL_2084382	Israel/CVL-9306/2021	2021-03-14	Asia	Israel	Israel Central Virology laboratory	Israel National Consortium for SARS-CoV-2 sequencing	Neta Zuckerman et al
EPI_ISL_2084383	Israel/CVL-9307/2021	2021-03-14	Asia	Israel	Israel Central Virology laboratory	Israel National Consortium for SARS-CoV-2 sequencing	Neta Zuckerman et al
EPI_ISL_2084384	Israel/CVL-9308/2021	2021-03-14	Asia	Israel	Israel Central Virology laboratory	Israel National Consortium for SARS-CoV-2 sequencing	Neta Zuckerman et al
EPI_ISL_889143	Israel/CVL-930ngs/2020	2020-12-31	Asia	Israel	Israel Central Virology laboratory	Israel National Consortium for SARS-CoV-2 sequencing	Neta Zuckerman et al
EPI_ISL_2084385	Israel/CVL-9310/2021	2021-03-14	Asia	Israel	Israel Central Virology laboratory	Israel National Consortium for SARS-CoV-2 sequencing	Neta Zuckerman et al
EPI_ISL_2084386	Israel/CVL-9311/2021	2021-03-14	Asia	Israel	Israel Central Virology laboratory	Israel National Consortium for SARS-CoV-2 sequencing	Neta Zuckerman et al
EPI_ISL_2084387	Israel/CVL-9312/2021	2021-03-14	Asia	Israel	Israel Central Virology laboratory	Israel National Consortium for SARS-CoV-2 sequencing	Neta Zuckerman et al
EPI_ISL_2084388	Israel/CVL-9313/2021	2021-03-14	Asia	Israel	Israel Central Virology laboratory	Israel National Consortium for SARS-CoV-2 sequencing	Neta Zuckerman et al
EPI_ISL_2084390	Israel/CVL-9315/2021	2021-03-14	Asia	Israel	Israel Central Virology laboratory	Israel National Consortium for SARS-CoV-2 sequencing	Neta Zuckerman et al
EPI_ISL_2084391	Israel/CVL-9316/2021	2021-03-14	Asia	Israel	Israel Central Virology laboratory	Israel National Consortium for SARS-CoV-2 sequencing	Neta Zuckerman et al
EPI_ISL_2084392	Israel/CVL-9317/2021	2021-03-14	Asia	Israel	Israel Central Virology laboratory	Israel National Consortium for SARS-CoV-2 sequencing	Neta Zuckerman et al
EPI_ISL_2084393	Israel/CVL-9318/2021	2021-03-14	Asia	Israel	Israel Central Virology laboratory	Israel National Consortium for SARS-CoV-2 sequencing	Neta Zuckerman et al
EPI_ISL_2084394	Israel/CVL-9319/2021	2021-03-14	Asia	Israel	Israel Central Virology laboratory	Israel National Consortium for SARS-CoV-2 sequencing	Neta Zuckerman et al
EPI_ISL_2085815	Israel/CVL-9322/2021	2021-03-11	Asia	Israel	Israel Central Virology laboratory	Israel National Consortium for SARS-CoV-2 sequencing	Neta Zuckerman et al
EPI_ISL_2085816	Israel/CVL-9324/2021	2021-03-11	Asia	Israel	Israel Central Virology laboratory	Israel National Consortium for SARS-CoV-2 sequencing	Neta Zuckerman et al
EPI_ISL_2084397	Israel/CVL-9329/2021	2021-03-14	Asia	Israel	Israel Central Virology laboratory	Israel National Consortium for SARS-CoV-2 sequencing	Neta Zuckerman et al
EPI_ISL_2084398	Israel/CVL-9330/2021	2021-03-14	Asia	Israel	Israel Central Virology laboratory	Israel National Consortium for SARS-CoV-2 sequencing	Neta Zuckerman et al
EPI_ISL_2085818	Israel/CVL-9331/2021	2021-03-15	Asia	Israel	Israel Central Virology laboratory	Israel National Consortium for SARS-CoV-2 sequencing	Neta Zuckerman et al
EPI_ISL_2084401	Israel/CVL-9334/2021	2021-03-14	Asia	Israel	Israel Central Virology laboratory	Israel National Consortium for SARS-CoV-2 sequencing	Neta Zuckerman et al
EPI_ISL_2084402	Israel/CVL-9335/2021	2021-03-14	Asia	Israel	Israel Central Virology laboratory	Israel National Consortium for SARS-CoV-2 sequencing	Neta Zuckerman et al
EPI_ISL_2084403	Israel/CVL-9336/2021	2021-03-14	Asia	Israel	Israel Central Virology laboratory	Israel National Consortium for SARS-CoV-2 sequencing	Neta Zuckerman et al
EPI_ISL_2084405	Israel/CVL-9338/2021	2021-03-14	Asia	Israel	Israel Central Virology laboratory	Israel National Consortium for SARS-CoV-2 sequencing	Neta Zuckerman et al
EPI_ISL_2084406	Israel/CVL-9339/2021	2021-03-14	Asia	Israel	Israel Central Virology laboratory	Israel National Consortium for SARS-CoV-2 sequencing	Neta Zuckerman et al
EPI_ISL_889144	Israel/CVL-933ngs/2020	2020-12-31	Asia	Palestine	Israel Central Virology laboratory	Israel National Consortium for SARS-CoV-2 sequencing	Neta Zuckerman et al
EPI_ISL_2084407	Israel/CVL-9340/2021	2021-03-14	Asia	Israel	Israel Central Virology laboratory	Israel National Consortium for SARS-CoV-2 sequencing	Neta Zuckerman et al
EPI_ISL_2084408	Israel/CVL-9341/2021	2021-03-14	Asia	Israel	Israel Central Virology laboratory	Israel National Consortium for SARS-CoV-2 sequencing	Neta Zuckerman et al
EPI_ISL_2084409	Israel/CVL-9342/2021	2021-03-14	Asia	Israel	Israel Central Virology laboratory	Israel National Consortium for SARS-CoV-2 sequencing	Neta Zuckerman et al
EPI_ISL_2084413	Israel/CVL-9346/2021	2021-03-14	Asia	Israel	Israel Central Virology laboratory	Israel National Consortium for SARS-CoV-2 sequencing	Neta Zuckerman et al
EPI_ISL_2084414	Israel/CVL-9347/2021	2021-03-14	Asia	Israel	Israel Central Virology laboratory	Israel National Consortium for SARS-CoV-2 sequencing	Neta Zuckerman et al
EPI_ISL_2084418	Israel/CVL-9352/2021	2021-03-14	Asia	Israel	Israel Central Virology laboratory	Israel National Consortium for SARS-CoV-2 sequencing	Neta Zuckerman et al
EPI_ISL_2084420	Israel/CVL-9355/2021	2021-03-14	Asia	Israel	Israel Central Virology laboratory	Israel National Consortium for SARS-CoV-2 sequencing	Neta Zuckerman et al
EPI_ISL_2084421	Israel/CVL-9356/2021	2021-03-14	Asia	Israel	Israel Central Virology laboratory	Israel National Consortium for SARS-CoV-2 sequencing	Neta Zuckerman et al
EPI_ISL_889146	Israel/CVL-935ngs/2020	2020-12-31	Asia	Israel	Israel Central Virology laboratory	Israel National Consortium for SARS-CoV-2 sequencing	Neta Zuckerman et al
EPI_ISL_2084426	Israel/CVL-9361/2021	2021-03-14	Asia	Israel	Israel Central Virology laboratory	Israel National Consortium for SARS-CoV-2 sequencing	Neta Zuckerman et al
EPI_ISL_2084428	Israel/CVL-9363/2021	2021-03-14	Asia	Israel	Israel Central Virology laboratory	Israel National Consortium for SARS-CoV-2 sequencing	Neta Zuckerman et al
EPI_ISL_2084430	Israel/CVL-9366/2021	2021-03-14	Asia	Israel	Israel Central Virology laboratory	Israel National Consortium for SARS-CoV-2 sequencing	Neta Zuckerman et al
EPI_ISL_2084431	Israel/CVL-9367/2021	2021-03-14	Asia	Israel	Israel Central Virology laboratory	Israel National Consortium for SARS-CoV-2 sequencing	Neta Zuckerman et al
EPI_ISL_2084434	Israel/CVL-9372/2021	2021-03-14	Asia	Israel	Israel Central Virology laboratory	Israel National Consortium for SARS-CoV-2 sequencing	Neta Zuckerman et al
EPI_ISL_2084435	Israel/CVL-9373/2021	2021-03-14	Asia	Israel	Israel Central Virology laboratory	Israel National Consortium for SARS-CoV-2 sequencing	Neta Zuckerman et al
EPI_ISL_2084436	Israel/CVL-9374/2021	2021-03-14	Asia	Israel	Israel Central Virology laboratory	Israel National Consortium for SARS-CoV-2 sequencing	Neta Zuckerman et al
EPI_ISL_889148	Israel/CVL-937ngs/2020	2020-12-31	Asia	Israel	Israel Central Virology laboratory	Israel National Consortium for SARS-CoV-2 sequencing	Neta Zuckerman et al
EPI_ISL_2084440	Israel/CVL-9380/2021	2021-03-14	Asia	Israel	Israel Central Virology laboratory	Israel National Consortium for SARS-CoV-2 sequencing	Neta Zuckerman et al
EPI_ISL_2084441	Israel/CVL-9381/2021	2021-03-14	Asia	Israel	Israel Central Virology laboratory	Israel National Consortium for SARS-CoV-2 sequencing	Neta Zuckerman et al
EPI_ISL_2084442	Israel/CVL-9382/2021	2021-03-14	Asia	Israel	Israel Central Virology laboratory	Israel National Consortium for SARS-CoV-2 sequencing	Neta Zuckerman et al
EPI_ISL_2084444	Israel/CVL-9384/2021	2021-03-14	Asia	Israel	Israel Central Virology laboratory	Israel National Consortium for SARS-CoV-2 sequencing	Neta Zuckerman et al
EPI_ISL_2084445	Israel/CVL-9385/2021	2021-03-14	Asia	Israel	Israel Central Virology laboratory	Israel National Consortium for SARS-CoV-2 sequencing	Neta Zuckerman et al
EPI_ISL_2084449	Israel/CVL-9389/2021	2021-03-14	Asia	Israel	Israel Central Virology laboratory	Israel National Consortium for SARS-CoV-2 sequencing	Neta Zuckerman et al
EPI_ISL_2084450	Israel/CVL-9390/2021	2021-03-14	Asia	Israel	Israel Central Virology laboratory	Israel National Consortium for SARS-CoV-2 sequencing	Neta Zuckerman et al
EPI_ISL_2084451	Israel/CVL-9391/2021	2021-03-14	Asia	Israel	Israel Central Virology laboratory	Israel National Consortium for SARS-CoV-2 sequencing	Neta Zuckerman et al
EPI_ISL_2084453	Israel/CVL-9393/2021	2021-03-14	Asia	Israel	Israel Central Virology laboratory	Israel National Consortium for SARS-CoV-2 sequencing	Neta Zuckerman et al
EPI_ISL_2084456	Israel/CVL-9397/2021	2021-03-14	Asia	Israel	Israel Central Virology laboratory	Israel National Consortium for SARS-CoV-2 sequencing	Neta Zuckerman et al
EPI_ISL_2084457	Israel/CVL-9398/2021	2021-03-14	Asia	Israel	Israel Central Virology laboratory	Israel National Consortium for SARS-CoV-2 sequencing	Neta Zuckerman et al
EPI_ISL_2084458	Israel/CVL-9399/2021	2021-03-14	Asia	Israel	Israel Central Virology laboratory	Israel National Consortium for SARS-CoV-2 sequencing	Neta Zuckerman et al
EPI_ISL_2084463	Israel/CVL-9404/2021	2021-03-14	Asia	Israel	Israel Central Virology laboratory	Israel National Consortium for SARS-CoV-2 sequencing	Neta Zuckerman et al
EPI_ISL_889150	Israel/CVL-940ngs/2020	2020-12-31	Asia	Israel	Israel Central Virology laboratory	Israel National Consortium for SARS-CoV-2 sequencing	Neta Zuckerman et al
EPI_ISL_2084470	Israel/CVL-9413/2021	2021-03-14	Asia	Israel	Israel Central Virology laboratory	Israel National Consortium for SARS-CoV-2 sequencing	Neta Zuckerman et al
EPI_ISL_2084471	Israel/CVL-9414/2021	2021-03-14	Asia	Israel	Israel Central Virology laboratory	Israel National Consortium for SARS-CoV-2 sequencing	Neta Zuckerman et al
EPI_ISL_2084472	Israel/CVL-9415/2021	2021-03-14	Asia	Israel	Israel Central Virology laboratory	Israel National Consortium for SARS-CoV-2 sequencing	Neta Zuckerman et al
EPI_ISL_2084473	Israel/CVL-9416/2021	2021-03-14	Asia	Israel	Israel Central Virology laboratory	Israel National Consortium for SARS-CoV-2 sequencing	Neta Zuckerman et al
EPI_ISL_2084474	Israel/CVL-9417/2021	2021-03-14	Asia	Israel	Israel Central Virology laboratory	Israel National Consortium for SARS-CoV-2 sequencing	Neta Zuckerman et al
EPI_ISL_2084475	Israel/CVL-9418/2021	2021-03-14	Asia	Israel	Israel Central Virology laboratory	Israel National Consortium for SARS-CoV-2 sequencing	Neta Zuckerman et al
EPI_ISL_2084477	Israel/CVL-9420/2021	2021-03-20	Asia	Israel	Israel Central Virology laboratory	Israel National Consortium for SARS-CoV-2 sequencing	Neta Zuckerman et al
EPI_ISL_2084478	Israel/CVL-9421/2021	2021-03-20	Asia	Israel	Israel Central Virology laboratory	Israel National Consortium for SARS-CoV-2 sequencing	Neta Zuckerman et al
EPI_ISL_2084479	Israel/CVL-9422/2021	2021-03-15	Asia	Israel	Israel Central Virology laboratory	Israel National Consortium for SARS-CoV-2 sequencing	Neta Zuckerman et al
EPI_ISL_2084480	Israel/CVL-9423/2021	2021-03-15	Asia	Israel	Israel Central Virology laboratory	Israel National Consortium for SARS-CoV-2 sequencing	Neta Zuckerman et al
EPI_ISL_2084483	Israel/CVL-9426/2021	2021-03-15	Asia	Israel	Israel Central Virology laboratory	Israel National Consortium for SARS-CoV-2 sequencing	Neta Zuckerman et al
EPI_ISL_2084485	Israel/CVL-9429/2021	2021-03-21	Asia	Israel	Israel Central Virology laboratory	Israel National Consortium for SARS-CoV-2 sequencing	Neta Zuckerman et al
EPI_ISL_889151	Israel/CVL-942ngs/2020	2020-12-31	Asia	Israel	Israel Central Virology laboratory	Israel National Consortium for SARS-CoV-2 sequencing	Neta Zuckerman et al
EPI_ISL_2084487	Israel/CVL-9431/2021	2021-03-15	Asia	Israel	Israel Central Virology laboratory	Israel National Consortium for SARS-CoV-2 sequencing	Neta Zuckerman et al
EPI_ISL_2084490	Israel/CVL-9434/2021	2021-03-21	Asia	Israel	Israel Central Virology laboratory	Israel National Consortium for SARS-CoV-2 sequencing	Neta Zuckerman et al
EPI_ISL_2084492	Israel/CVL-9437/2021	2021-03-21	Asia	Israel	Israel Central Virology laboratory	Israel National Consortium for SARS-CoV-2 sequencing	Neta Zuckerman et al
EPI_ISL_2084495	Israel/CVL-9440/2021	2021-03-21	Asia	Israel	Israel Central Virology laboratory	Israel National Consortium for SARS-CoV-2 sequencing	Neta Zuckerman et al
EPI_ISL_2084496	Israel/CVL-9441/2021	2021-03-21	Asia	Israel	Israel Central Virology laboratory	Israel National Consortium for SARS-CoV-2 sequencing	Neta Zuckerman et al
EPI_ISL_2084498	Israel/CVL-9445/2021	2021-02-27	Asia	Israel	Israel Central Virology laboratory	Israel National Consortium for SARS-CoV-2 sequencing	Neta Zuckerman et al
EPI_ISL_2084500	Israel/CVL-9448/2021	2021-03-16	Asia	Israel	Israel Central Virology laboratory	Israel National Consortium for SARS-CoV-2 sequencing	Neta Zuckerman et al
EPI_ISL_2084503	Israel/CVL-9451/2021	2021-03-16	Asia	Israel	Israel Central Virology laboratory	Israel National Consortium for SARS-CoV-2 sequencing	Neta Zuckerman et al
EPI_ISL_2084505	Israel/CVL-9453/2021	2021-03-16	Asia	Israel	Israel Central Virology laboratory	Israel National Consortium for SARS-CoV-2 sequencing	Neta Zuckerman et al
EPI_ISL_2084508	Israel/CVL-9456/2021	2021-03-16	Asia	Israel	Israel Central Virology laboratory	Israel National Consortium for SARS-CoV-2 sequencing	Neta Zuckerman et al
EPI_ISL_2084511	Israel/CVL-9459/2021	2021-03-16	Asia	Israel	Israel Central Virology laboratory	Israel National Consortium for SARS-CoV-2 sequencing	Neta Zuckerman et al
EPI_ISL_889153	Israel/CVL-945ngs/2020	2020-12-31	Asia	Israel	Israel Central Virology laboratory	Israel National Consortium for SARS-CoV-2 sequencing	Neta Zuckerman et al
EPI_ISL_2084512	Israel/CVL-9460/2021	2021-03-16	Asia	Israel	Israel Central Virology laboratory	Israel National Consortium for SARS-CoV-2 sequencing	Neta Zuckerman et al
EPI_ISL_2084513	Israel/CVL-9461/2021	2021-03-16	Asia	Israel	Israel Central Virology laboratory	Israel National Consortium for SARS-CoV-2 sequencing	Neta Zuckerman et al
EPI_ISL_2084514	Israel/CVL-9462/2021	2021-03-16	Asia	Israel	Israel Central Virology laboratory	Israel National Consortium for SARS-CoV-2 sequencing	Neta Zuckerman et al
EPI_ISL_2084515	Israel/CVL-9464/2021	2021-03-16	Asia	Israel	Israel Central Virology laboratory	Israel National Consortium for SARS-CoV-2 sequencing	Neta Zuckerman et al
EPI_ISL_2084516	Israel/CVL-9465/2021	2021-03-16	Asia	Israel	Israel Central Virology laboratory	Israel National Consortium for SARS-CoV-2 sequencing	Neta Zuckerman et al
EPI_ISL_2084519	Israel/CVL-9469/2021	2021-03-16	Asia	Israel	Israel Central Virology laboratory	Israel National Consortium for SARS-CoV-2 sequencing	Neta Zuckerman et al
EPI_ISL_1073463	Israel/CVL-947/2020	2020-12-31	Asia	Israel	Israel Central Virology laboratory	Israel National Consortium for SARS-CoV-2 sequencing	Neta Zuckerman et al
EPI_ISL_2084520	Israel/CVL-9470/2021	2021-03-16	Asia	Israel	Israel Central Virology laboratory	Israel National Consortium for SARS-CoV-2 sequencing	Neta Zuckerman et al
EPI_ISL_2084522	Israel/CVL-9472/2021	2021-03-16	Asia	Israel	Israel Central Virology laboratory	Israel National Consortium for SARS-CoV-2 sequencing	Neta Zuckerman et al
EPI_ISL_2084523	Israel/CVL-9473/2021	2021-03-16	Asia	Israel	Israel Central Virology laboratory	Israel National Consortium for SARS-CoV-2 sequencing	Neta Zuckerman et al
EPI_ISL_2084524	Israel/CVL-9474/2021	2021-03-16	Asia	Israel	Israel Central Virology laboratory	Israel National Consortium for SARS-CoV-2 sequencing	Neta Zuckerman et al
EPI_ISL_2084525	Israel/CVL-9475/2021	2021-03-16	Asia	Israel	Israel Central Virology laboratory	Israel National Consortium for SARS-CoV-2 sequencing	Neta Zuckerman et al
EPI_ISL_2084526	Israel/CVL-9476/2021	2021-03-16	Asia	Israel	Israel Central Virology laboratory	Israel National Consortium for SARS-CoV-2 sequencing	Neta Zuckerman et al
EPI_ISL_2084527	Israel/CVL-9477/2021	2021-03-16	Asia	Israel	Israel Central Virology laboratory	Israel National Consortium for SARS-CoV-2 sequencing	Neta Zuckerman et al
EPI_ISL_2084528	Israel/CVL-9478/2021	2021-03-16	Asia	Israel	Israel Central Virology laboratory	Israel National Consortium for SARS-CoV-2 sequencing	Neta Zuckerman et al
EPI_ISL_2084529	Israel/CVL-9479/2021	2021-03-16	Asia	Israel	Israel Central Virology laboratory	Israel National Consortium for SARS-CoV-2 sequencing	Neta Zuckerman et al
EPI_ISL_2084530	Israel/CVL-9480/2021	2021-03-16	Asia	Israel	Israel Central Virology laboratory	Israel National Consortium for SARS-CoV-2 sequencing	Neta Zuckerman et al
EPI_ISL_2084531	Israel/CVL-9481/2021	2021-03-16	Asia	Israel	Israel Central Virology laboratory	Israel National Consortium for SARS-CoV-2 sequencing	Neta Zuckerman et al
EPI_ISL_2084532	Israel/CVL-9482/2021	2021-03-16	Asia	Israel	Israel Central Virology laboratory	Israel National Consortium for SARS-CoV-2 sequencing	Neta Zuckerman et al
EPI_ISL_2084533	Israel/CVL-9483/2021	2021-03-16	Asia	Israel	Israel Central Virology laboratory	Israel National Consortium for SARS-CoV-2 sequencing	Neta Zuckerman et al
EPI_ISL_2084537	Israel/CVL-9487/2021	2021-03-16	Asia	Israel	Israel Central Virology laboratory	Israel National Consortium for SARS-CoV-2 sequencing	Neta Zuckerman et al
EPI_ISL_2084541	Israel/CVL-9494/2021	2021-03-16	Asia	Israel	Israel Central Virology laboratory	Israel National Consortium for SARS-CoV-2 sequencing	Neta Zuckerman et al
EPI_ISL_2084544	Israel/CVL-9497/2021	2021-03-16	Asia	Israel	Israel Central Virology laboratory	Israel National Consortium for SARS-CoV-2 sequencing	Neta Zuckerman et al
EPI_ISL_2084545	Israel/CVL-9498/2021	2021-03-16	Asia	Israel	Israel Central Virology laboratory	Israel National Consortium for SARS-CoV-2 sequencing	Neta Zuckerman et al
EPI_ISL_2084547	Israel/CVL-9500/2021	2021-03-16	Asia	Israel	Israel Central Virology laboratory	Israel National Consortium for SARS-CoV-2 sequencing	Neta Zuckerman et al
EPI_ISL_2084550	Israel/CVL-9503/2021	2021-03-16	Asia	Israel	Israel Central Virology laboratory	Israel National Consortium for SARS-CoV-2 sequencing	Neta Zuckerman et al
EPI_ISL_2084551	Israel/CVL-9504/2021	2021-03-16	Asia	Israel	Israel Central Virology laboratory	Israel National Consortium for SARS-CoV-2 sequencing	Neta Zuckerman et al
EPI_ISL_2084552	Israel/CVL-9505/2021	2021-03-16	Asia	Israel	Israel Central Virology laboratory	Israel National Consortium for SARS-CoV-2 sequencing	Neta Zuckerman et al
EPI_ISL_2084554	Israel/CVL-9508/2021	2021-03-16	Asia	Israel	Israel Central Virology laboratory	Israel National Consortium for SARS-CoV-2 sequencing	Neta Zuckerman et al
EPI_ISL_2084556	Israel/CVL-9510/2021	2021-03-16	Asia	Israel	Israel Central Virology laboratory	Israel National Consortium for SARS-CoV-2 sequencing	Neta Zuckerman et al
EPI_ISL_2084561	Israel/CVL-9515/2021	2021-03-16	Asia	Israel	Israel Central Virology laboratory	Israel National Consortium for SARS-CoV-2 sequencing	Neta Zuckerman et al
EPI_ISL_2084562	Israel/CVL-9516/2021	2021-03-16	Asia	Israel	Israel Central Virology laboratory	Israel National Consortium for SARS-CoV-2 sequencing	Neta Zuckerman et al
EPI_ISL_2084563	Israel/CVL-9518/2021	2021-03-16	Asia	Israel	Israel Central Virology laboratory	Israel National Consortium for SARS-CoV-2 sequencing	Neta Zuckerman et al
EPI_ISL_2084564	Israel/CVL-9519/2021	2021-03-16	Asia	Israel	Israel Central Virology laboratory	Israel National Consortium for SARS-CoV-2 sequencing	Neta Zuckerman et al
EPI_ISL_889265	Israel/CVL-951ngs/2020	2020-12-31	Asia	Israel	Israel Central Virology laboratory	Israel National Consortium for SARS-CoV-2 sequencing	Neta Zuckerman et al
EPI_ISL_2084565	Israel/CVL-9520/2021	2021-03-16	Asia	Israel	Israel Central Virology laboratory	Israel National Consortium for SARS-CoV-2 sequencing	Neta Zuckerman et al
EPI_ISL_2084566	Israel/CVL-9521/2021	2021-03-16	Asia	Israel	Israel Central Virology laboratory	Israel National Consortium for SARS-CoV-2 sequencing	Neta Zuckerman et al
EPI_ISL_2084567	Israel/CVL-9522/2021	2021-03-16	Asia	Israel	Israel Central Virology laboratory	Israel National Consortium for SARS-CoV-2 sequencing	Neta Zuckerman et al
EPI_ISL_2084568	Israel/CVL-9523/2021	2021-03-16	Asia	Israel	Israel Central Virology laboratory	Israel National Consortium for SARS-CoV-2 sequencing	Neta Zuckerman et al
EPI_ISL_2084569	Israel/CVL-9524/2021	2021-03-16	Asia	Israel	Israel Central Virology laboratory	Israel National Consortium for SARS-CoV-2 sequencing	Neta Zuckerman et al
EPI_ISL_2084570	Israel/CVL-9525/2021	2021-03-16	Asia	Israel	Israel Central Virology laboratory	Israel National Consortium for SARS-CoV-2 sequencing	Neta Zuckerman et al
EPI_ISL_2084571	Israel/CVL-9526/2021	2021-03-16	Asia	Israel	Israel Central Virology laboratory	Israel National Consortium for SARS-CoV-2 sequencing	Neta Zuckerman et al
EPI_ISL_2084572	Israel/CVL-9527/2021	2021-03-16	Asia	Israel	Israel Central Virology laboratory	Israel National Consortium for SARS-CoV-2 sequencing	Neta Zuckerman et al
EPI_ISL_2084834	Israel/CVL-9528/2021	2021-03-16	Asia	Israel	Israel Central Virology laboratory	Israel National Consortium for SARS-CoV-2 sequencing	Neta Zuckerman et al
EPI_ISL_2084835	Israel/CVL-9529/2021	2021-03-16	Asia	Israel	Israel Central Virology laboratory	Israel National Consortium for SARS-CoV-2 sequencing	Neta Zuckerman et al
EPI_ISL_889266	Israel/CVL-952ngs/2020	2020-12-31	Asia	Israel	Israel Central Virology laboratory	Israel National Consortium for SARS-CoV-2 sequencing	Neta Zuckerman et al
EPI_ISL_2084837	Israel/CVL-9531/2021	2021-03-16	Asia	Israel	Israel Central Virology laboratory	Israel National Consortium for SARS-CoV-2 sequencing	Neta Zuckerman et al
EPI_ISL_2084839	Israel/CVL-9533/2021	2021-03-16	Asia	Israel	Israel Central Virology laboratory	Israel National Consortium for SARS-CoV-2 sequencing	Neta Zuckerman et al
EPI_ISL_2084842	Israel/CVL-9536/2021	2021-03-16	Asia	Israel	Israel Central Virology laboratory	Israel National Consortium for SARS-CoV-2 sequencing	Neta Zuckerman et al
EPI_ISL_2084843	Israel/CVL-9537/2021	2021-03-16	Asia	Israel	Israel Central Virology laboratory	Israel National Consortium for SARS-CoV-2 sequencing	Neta Zuckerman et al
EPI_ISL_2084845	Israel/CVL-9539/2021	2021-03-16	Asia	Israel	Israel Central Virology laboratory	Israel National Consortium for SARS-CoV-2 sequencing	Neta Zuckerman et al
EPI_ISL_889267	Israel/CVL-953ngs/2020	2020-12-31	Asia	Israel	Israel Central Virology laboratory	Israel National Consortium for SARS-CoV-2 sequencing	Neta Zuckerman et al
EPI_ISL_2084846	Israel/CVL-9541/2021	2021-03-16	Asia	Israel	Israel Central Virology laboratory	Israel National Consortium for SARS-CoV-2 sequencing	Neta Zuckerman et al
EPI_ISL_2084573	Israel/CVL-9543/2021	2021-03-16	Asia	Israel	Israel Central Virology laboratory	Israel National Consortium for SARS-CoV-2 sequencing	Neta Zuckerman et al
EPI_ISL_2182750	Israel/CVL-9547/2021	2021-03-16	Asia	Israel	Israel Central Virology laboratory	Israel National Consortium for SARS-CoV-2 sequencing	Neta Zuckerman et al
EPI_ISL_2182751	Israel/CVL-9548/2021	2021-03-16	Asia	Israel	Israel Central Virology laboratory	Israel National Consortium for SARS-CoV-2 sequencing	Neta Zuckerman et al
EPI_ISL_2182753	Israel/CVL-9549/2021	2021-03-16	Asia	Israel	Israel Central Virology laboratory	Israel National Consortium for SARS-CoV-2 sequencing	Neta Zuckerman et al
EPI_ISL_889268	Israel/CVL-954ngs/2020	2020-12-31	Asia	Israel	Israel Central Virology laboratory	Israel National Consortium for SARS-CoV-2 sequencing	Neta Zuckerman et al
EPI_ISL_2182756	Israel/CVL-9551/2021	2021-03-16	Asia	Israel	Israel Central Virology laboratory	Israel National Consortium for SARS-CoV-2 sequencing	Neta Zuckerman et al
EPI_ISL_2182757	Israel/CVL-9553/2021	2021-03-16	Asia	Israel	Israel Central Virology laboratory	Israel National Consortium for SARS-CoV-2 sequencing	Neta Zuckerman et al
EPI_ISL_2182760	Israel/CVL-9555/2021	2021-03-16	Asia	Israel	Israel Central Virology laboratory	Israel National Consortium for SARS-CoV-2 sequencing	Neta Zuckerman et al
EPI_ISL_2182765	Israel/CVL-9558/2021	2021-03-16	Asia	Israel	Israel Central Virology laboratory	Israel National Consortium for SARS-CoV-2 sequencing	Neta Zuckerman et al
EPI_ISL_2182766	Israel/CVL-9561/2021	2021-03-16	Asia	Israel	Israel Central Virology laboratory	Israel National Consortium for SARS-CoV-2 sequencing	Neta Zuckerman et al
EPI_ISL_2182768	Israel/CVL-9563/2021	2021-03-16	Asia	Israel	Israel Central Virology laboratory	Israel National Consortium for SARS-CoV-2 sequencing	Neta Zuckerman et al
EPI_ISL_2182769	Israel/CVL-9564/2021	2021-03-16	Asia	Israel	Israel Central Virology laboratory	Israel National Consortium for SARS-CoV-2 sequencing	Neta Zuckerman et al
EPI_ISL_2182771	Israel/CVL-9565/2021	2021-03-16	Asia	Israel	Israel Central Virology laboratory	Israel National Consortium for SARS-CoV-2 sequencing	Neta Zuckerman et al
EPI_ISL_2182774	Israel/CVL-9567/2021	2021-03-16	Asia	Israel	Israel Central Virology laboratory	Israel National Consortium for SARS-CoV-2 sequencing	Neta Zuckerman et al
EPI_ISL_2182777	Israel/CVL-9569/2021	2021-03-16	Asia	Israel	Israel Central Virology laboratory	Israel National Consortium for SARS-CoV-2 sequencing	Neta Zuckerman et al
EPI_ISL_889270	Israel/CVL-956ngs/2020	2020-12-31	Asia	Israel	Israel Central Virology laboratory	Israel National Consortium for SARS-CoV-2 sequencing	Neta Zuckerman et al
EPI_ISL_2182779	Israel/CVL-9570/2021	2021-03-16	Asia	Israel	Israel Central Virology laboratory	Israel National Consortium for SARS-CoV-2 sequencing	Neta Zuckerman et al
EPI_ISL_2182784	Israel/CVL-9573/2021	2021-03-16	Asia	Israel	Israel Central Virology laboratory	Israel National Consortium for SARS-CoV-2 sequencing	Neta Zuckerman et al
EPI_ISL_2182790	Israel/CVL-9578/2021	2021-03-16	Asia	Israel	Israel Central Virology laboratory	Israel National Consortium for SARS-CoV-2 sequencing	Neta Zuckerman et al
EPI_ISL_2182793	Israel/CVL-9580/2021	2021-03-16	Asia	Israel	Israel Central Virology laboratory	Israel National Consortium for SARS-CoV-2 sequencing	Neta Zuckerman et al
EPI_ISL_2182796	Israel/CVL-9583/2021	2021-03-16	Asia	Israel	Israel Central Virology laboratory	Israel National Consortium for SARS-CoV-2 sequencing	Neta Zuckerman et al
EPI_ISL_2182801	Israel/CVL-9586/2021	2021-03-16	Asia	Israel	Israel Central Virology laboratory	Israel National Consortium for SARS-CoV-2 sequencing	Neta Zuckerman et al
EPI_ISL_2182802	Israel/CVL-9587/2021	2021-03-16	Asia	Israel	Israel Central Virology laboratory	Israel National Consortium for SARS-CoV-2 sequencing	Neta Zuckerman et al
EPI_ISL_889272	Israel/CVL-958ngs/2020	2020-12-31	Asia	Israel	Israel Central Virology laboratory	Israel National Consortium for SARS-CoV-2 sequencing	Neta Zuckerman et al
EPI_ISL_2182807	Israel/CVL-9591/2021	2021-03-16	Asia	Israel	Israel Central Virology laboratory	Israel National Consortium for SARS-CoV-2 sequencing	Neta Zuckerman et al
EPI_ISL_2182811	Israel/CVL-9594/2021	2021-03-16	Asia	Israel	Israel Central Virology laboratory	Israel National Consortium for SARS-CoV-2 sequencing	Neta Zuckerman et al
EPI_ISL_2182812	Israel/CVL-9595/2021	2021-03-16	Asia	Israel	Israel Central Virology laboratory	Israel National Consortium for SARS-CoV-2 sequencing	Neta Zuckerman et al
EPI_ISL_2182816	Israel/CVL-9599/2021	2021-03-16	Asia	Israel	Israel Central Virology laboratory	Israel National Consortium for SARS-CoV-2 sequencing	Neta Zuckerman et al
EPI_ISL_889273	Israel/CVL-959ngs/2020	2020-12-31	Asia	Israel	Israel Central Virology laboratory	Israel National Consortium for SARS-CoV-2 sequencing	Neta Zuckerman et al
EPI_ISL_889154	Israel/CVL-95ngs/2020	2020-12-27	Asia	Israel	Israel Central Virology laboratory	Israel National Consortium for SARS-CoV-2 sequencing	Neta Zuckerman et al
EPI_ISL_2182818	Israel/CVL-9600/2021	2021-03-16	Asia	Israel	Israel Central Virology laboratory	Israel National Consortium for SARS-CoV-2 sequencing	Neta Zuckerman et al
EPI_ISL_2182819	Israel/CVL-9601/2021	2021-03-16	Asia	Israel	Israel Central Virology laboratory	Israel National Consortium for SARS-CoV-2 sequencing	Neta Zuckerman et al
EPI_ISL_2182821	Israel/CVL-9602/2021	2021-03-16	Asia	Israel	Israel Central Virology laboratory	Israel National Consortium for SARS-CoV-2 sequencing	Neta Zuckerman et al
EPI_ISL_2182827	Israel/CVL-9606/2021	2021-03-16	Asia	Israel	Israel Central Virology laboratory	Israel National Consortium for SARS-CoV-2 sequencing	Neta Zuckerman et al
EPI_ISL_2182829	Israel/CVL-9607/2021	2021-03-16	Asia	Israel	Israel Central Virology laboratory	Israel National Consortium for SARS-CoV-2 sequencing	Neta Zuckerman et al
EPI_ISL_2182830	Israel/CVL-9608/2021	2021-03-16	Asia	Israel	Israel Central Virology laboratory	Israel National Consortium for SARS-CoV-2 sequencing	Neta Zuckerman et al
EPI_ISL_889274	Israel/CVL-960ngs/2020	2020-12-31	Asia	Israel	Israel Central Virology laboratory	Israel National Consortium for SARS-CoV-2 sequencing	Neta Zuckerman et al
EPI_ISL_2182833	Israel/CVL-9611/2021	2021-03-16	Asia	Israel	Israel Central Virology laboratory	Israel National Consortium for SARS-CoV-2 sequencing	Neta Zuckerman et al
EPI_ISL_2182836	Israel/CVL-9613/2021	2021-03-16	Asia	Israel	Israel Central Virology laboratory	Israel National Consortium for SARS-CoV-2 sequencing	Neta Zuckerman et al
EPI_ISL_2182846	Israel/CVL-9621/2021	2021-03-16	Asia	Israel	Israel Central Virology laboratory	Israel National Consortium for SARS-CoV-2 sequencing	Neta Zuckerman et al
EPI_ISL_2182847	Israel/CVL-9622/2021	2021-03-16	Asia	Israel	Israel Central Virology laboratory	Israel National Consortium for SARS-CoV-2 sequencing	Neta Zuckerman et al
EPI_ISL_2182852	Israel/CVL-9626/2021	2021-03-16	Asia	Israel	Israel Central Virology laboratory	Israel National Consortium for SARS-CoV-2 sequencing	Neta Zuckerman et al
EPI_ISL_2182854	Israel/CVL-9627/2021	2021-03-16	Asia	Israel	Israel Central Virology laboratory	Israel National Consortium for SARS-CoV-2 sequencing	Neta Zuckerman et al
EPI_ISL_2182855	Israel/CVL-9628/2021	2021-03-16	Asia	Israel	Israel Central Virology laboratory	Israel National Consortium for SARS-CoV-2 sequencing	Neta Zuckerman et al
EPI_ISL_889276	Israel/CVL-962ngs/2020	2020-12-31	Asia	Israel	Israel Central Virology laboratory	Israel National Consortium for SARS-CoV-2 sequencing	Neta Zuckerman et al
EPI_ISL_2182857	Israel/CVL-9630/2021	2021-03-16	Asia	Israel	Israel Central Virology laboratory	Israel National Consortium for SARS-CoV-2 sequencing	Neta Zuckerman et al
EPI_ISL_2182858	Israel/CVL-9631/2021	2021-03-16	Asia	Israel	Israel Central Virology laboratory	Israel National Consortium for SARS-CoV-2 sequencing	Neta Zuckerman et al
EPI_ISL_2182859	Israel/CVL-9633/2021	2021-03-16	Asia	Israel	Israel Central Virology laboratory	Israel National Consortium for SARS-CoV-2 sequencing	Neta Zuckerman et al
EPI_ISL_2182860	Israel/CVL-9634/2021	2021-03-16	Asia	Israel	Israel Central Virology laboratory	Israel National Consortium for SARS-CoV-2 sequencing	Neta Zuckerman et al
EPI_ISL_2182862	Israel/CVL-9635/2021	2021-03-16	Asia	Israel	Israel Central Virology laboratory	Israel National Consortium for SARS-CoV-2 sequencing	Neta Zuckerman et al
EPI_ISL_2182866	Israel/CVL-9639/2021	2021-03-16	Asia	Israel	Israel Central Virology laboratory	Israel National Consortium for SARS-CoV-2 sequencing	Neta Zuckerman et al
EPI_ISL_889277	Israel/CVL-963ngs/2020	2020-12-31	Asia	Israel	Israel Central Virology laboratory	Israel National Consortium for SARS-CoV-2 sequencing	Neta Zuckerman et al
EPI_ISL_2084579	Israel/CVL-9647/2021	2021-03-12	Asia	Israel	Israel Central Virology laboratory	Israel National Consortium for SARS-CoV-2 sequencing	Neta Zuckerman et al
EPI_ISL_2084580	Israel/CVL-9648/2021	2021-03-12	Asia	Israel	Israel Central Virology laboratory	Israel National Consortium for SARS-CoV-2 sequencing	Neta Zuckerman et al
EPI_ISL_2084581	Israel/CVL-9649/2021	2021-03-12	Asia	Israel	Israel Central Virology laboratory	Israel National Consortium for SARS-CoV-2 sequencing	Neta Zuckerman et al
EPI_ISL_889278	Israel/CVL-964ngs/2020	2020-12-31	Asia	Israel	Israel Central Virology laboratory	Israel National Consortium for SARS-CoV-2 sequencing	Neta Zuckerman et al
EPI_ISL_2084586	Israel/CVL-9655/2021	2021-03-12	Asia	Israel	Israel Central Virology laboratory	Israel National Consortium for SARS-CoV-2 sequencing	Neta Zuckerman et al
EPI_ISL_2084587	Israel/CVL-9656/2021	2021-03-12	Asia	Israel	Israel Central Virology laboratory	Israel National Consortium for SARS-CoV-2 sequencing	Neta Zuckerman et al
EPI_ISL_2084588	Israel/CVL-9657/2021	2021-03-12	Asia	Israel	Israel Central Virology laboratory	Israel National Consortium for SARS-CoV-2 sequencing	Neta Zuckerman et al
EPI_ISL_2084596	Israel/CVL-9667/2021	2021-03-12	Asia	Israel	Israel Central Virology laboratory	Israel National Consortium for SARS-CoV-2 sequencing	Neta Zuckerman et al
EPI_ISL_889279	Israel/CVL-966ngs/2020	2020-12-31	Asia	Israel	Israel Central Virology laboratory	Israel National Consortium for SARS-CoV-2 sequencing	Neta Zuckerman et al
EPI_ISL_2084600	Israel/CVL-9671/2021	2021-03-12	Asia	Israel	Israel Central Virology laboratory	Israel National Consortium for SARS-CoV-2 sequencing	Neta Zuckerman et al
EPI_ISL_2084601	Israel/CVL-9672/2021	2021-03-12	Asia	Israel	Israel Central Virology laboratory	Israel National Consortium for SARS-CoV-2 sequencing	Neta Zuckerman et al
EPI_ISL_889280	Israel/CVL-967ngs/2020	2020-12-31	Asia	Israel	Israel Central Virology laboratory	Israel National Consortium for SARS-CoV-2 sequencing	Neta Zuckerman et al
EPI_ISL_2084608	Israel/CVL-9682/2021	2021-03-12	Asia	Israel	Israel Central Virology laboratory	Israel National Consortium for SARS-CoV-2 sequencing	Neta Zuckerman et al
EPI_ISL_2084609	Israel/CVL-9683/2021	2021-03-12	Asia	Israel	Israel Central Virology laboratory	Israel National Consortium for SARS-CoV-2 sequencing	Neta Zuckerman et al
EPI_ISL_2084613	Israel/CVL-9687/2021	2021-03-12	Asia	Israel	Israel Central Virology laboratory	Israel National Consortium for SARS-CoV-2 sequencing	Neta Zuckerman et al
EPI_ISL_2084614	Israel/CVL-9688/2021	2021-03-12	Asia	Israel	Israel Central Virology laboratory	Israel National Consortium for SARS-CoV-2 sequencing	Neta Zuckerman et al
EPI_ISL_2084621	Israel/CVL-9695/2021	2021-03-12	Asia	Israel	Israel Central Virology laboratory	Israel National Consortium for SARS-CoV-2 sequencing	Neta Zuckerman et al
EPI_ISL_2084623	Israel/CVL-9697/2021	2021-03-12	Asia	Israel	Israel Central Virology laboratory	Israel National Consortium for SARS-CoV-2 sequencing	Neta Zuckerman et al
EPI_ISL_889282	Israel/CVL-969ngs/2020	2020-12-31	Asia	Israel	Israel Central Virology laboratory	Israel National Consortium for SARS-CoV-2 sequencing	Neta Zuckerman et al
EPI_ISL_889155	Israel/CVL-96ngs/2020	2020-12-27	Asia	Israel	Israel Central Virology laboratory	Israel National Consortium for SARS-CoV-2 sequencing	Neta Zuckerman et al
EPI_ISL_2084627	Israel/CVL-9702/2021	2021-03-12	Asia	Israel	Israel Central Virology laboratory	Israel National Consortium for SARS-CoV-2 sequencing	Neta Zuckerman et al
EPI_ISL_2084628	Israel/CVL-9703/2021	2021-03-12	Asia	Israel	Israel Central Virology laboratory	Israel National Consortium for SARS-CoV-2 sequencing	Neta Zuckerman et al
EPI_ISL_2084629	Israel/CVL-9704/2021	2021-03-12	Asia	Israel	Israel Central Virology laboratory	Israel National Consortium for SARS-CoV-2 sequencing	Neta Zuckerman et al
EPI_ISL_2084631	Israel/CVL-9706/2021	2021-03-14	Asia	Israel	Israel Central Virology laboratory	Israel National Consortium for SARS-CoV-2 sequencing	Neta Zuckerman et al
EPI_ISL_2084632	Israel/CVL-9707/2021	2021-03-14	Asia	Israel	Israel Central Virology laboratory	Israel National Consortium for SARS-CoV-2 sequencing	Neta Zuckerman et al
EPI_ISL_889283	Israel/CVL-970ngs/2020	2020-12-31	Asia	Israel	Israel Central Virology laboratory	Israel National Consortium for SARS-CoV-2 sequencing	Neta Zuckerman et al
EPI_ISL_2084636	Israel/CVL-9712/2021	2021-03-14	Asia	Israel	Israel Central Virology laboratory	Israel National Consortium for SARS-CoV-2 sequencing	Neta Zuckerman et al
EPI_ISL_2084640	Israel/CVL-9716/2021	2021-03-14	Asia	Israel	Israel Central Virology laboratory	Israel National Consortium for SARS-CoV-2 sequencing	Neta Zuckerman et al
EPI_ISL_2084641	Israel/CVL-9717/2021	2021-03-11	Asia	Israel	Israel Central Virology laboratory	Israel National Consortium for SARS-CoV-2 sequencing	Neta Zuckerman et al
EPI_ISL_2084642	Israel/CVL-9718/2021	2021-03-14	Asia	Israel	Israel Central Virology laboratory	Israel National Consortium for SARS-CoV-2 sequencing	Neta Zuckerman et al
EPI_ISL_2084643	Israel/CVL-9719/2021	2021-03-14	Asia	Israel	Israel Central Virology laboratory	Israel National Consortium for SARS-CoV-2 sequencing	Neta Zuckerman et al
EPI_ISL_889284	Israel/CVL-971ngs/2020	2020-12-31	Asia	Israel	Israel Central Virology laboratory	Israel National Consortium for SARS-CoV-2 sequencing	Neta Zuckerman et al
EPI_ISL_2084646	Israel/CVL-9722/2021	2021-03-14	Asia	Israel	Israel Central Virology laboratory	Israel National Consortium for SARS-CoV-2 sequencing	Neta Zuckerman et al
EPI_ISL_2084648	Israel/CVL-9724/2021	2021-03-14	Asia	Israel	Israel Central Virology laboratory	Israel National Consortium for SARS-CoV-2 sequencing	Neta Zuckerman et al
EPI_ISL_2084651	Israel/CVL-9727/2021	2021-03-14	Asia	Israel	Israel Central Virology laboratory	Israel National Consortium for SARS-CoV-2 sequencing	Neta Zuckerman et al
EPI_ISL_889285	Israel/CVL-972ngs/2020	2020-12-31	Asia	Israel	Israel Central Virology laboratory	Israel National Consortium for SARS-CoV-2 sequencing	Neta Zuckerman et al
EPI_ISL_2084656	Israel/CVL-9732/2021	2021-03-14	Asia	Israel	Israel Central Virology laboratory	Israel National Consortium for SARS-CoV-2 sequencing	Neta Zuckerman et al
EPI_ISL_2084657	Israel/CVL-9733/2021	2021-03-14	Asia	Israel	Israel Central Virology laboratory	Israel National Consortium for SARS-CoV-2 sequencing	Neta Zuckerman et al
EPI_ISL_2084659	Israel/CVL-9737/2021	2021-03-14	Asia	Israel	Israel Central Virology laboratory	Israel National Consortium for SARS-CoV-2 sequencing	Neta Zuckerman et al
EPI_ISL_889286	Israel/CVL-973ngs/2020	2020-12-31	Asia	Israel	Israel Central Virology laboratory	Israel National Consortium for SARS-CoV-2 sequencing	Neta Zuckerman et al
EPI_ISL_2084662	Israel/CVL-9741/2021	2021-03-14	Asia	Israel	Israel Central Virology laboratory	Israel National Consortium for SARS-CoV-2 sequencing	Neta Zuckerman et al
EPI_ISL_2084664	Israel/CVL-9743/2021	2021-03-12	Asia	Israel	Israel Central Virology laboratory	Israel National Consortium for SARS-CoV-2 sequencing	Neta Zuckerman et al
EPI_ISL_2084665	Israel/CVL-9744/2021	2021-03-14	Asia	Israel	Israel Central Virology laboratory	Israel National Consortium for SARS-CoV-2 sequencing	Neta Zuckerman et al
EPI_ISL_2084667	Israel/CVL-9746/2021	2021-03-14	Asia	Israel	Israel Central Virology laboratory	Israel National Consortium for SARS-CoV-2 sequencing	Neta Zuckerman et al
EPI_ISL_2084668	Israel/CVL-9747/2021	2021-03-12	Asia	Israel	Israel Central Virology laboratory	Israel National Consortium for SARS-CoV-2 sequencing	Neta Zuckerman et al
EPI_ISL_2084671	Israel/CVL-9750/2021	2021-03-14	Asia	Israel	Israel Central Virology laboratory	Israel National Consortium for SARS-CoV-2 sequencing	Neta Zuckerman et al
EPI_ISL_2084672	Israel/CVL-9751/2021	2021-03-14	Asia	Israel	Israel Central Virology laboratory	Israel National Consortium for SARS-CoV-2 sequencing	Neta Zuckerman et al
EPI_ISL_2084673	Israel/CVL-9752/2021	2021-03-14	Asia	Israel	Israel Central Virology laboratory	Israel National Consortium for SARS-CoV-2 sequencing	Neta Zuckerman et al
EPI_ISL_889288	Israel/CVL-975ngs/2020	2020-12-31	Asia	Israel	Israel Central Virology laboratory	Israel National Consortium for SARS-CoV-2 sequencing	Neta Zuckerman et al
EPI_ISL_2084681	Israel/CVL-9764/2021	2021-03-14	Asia	Israel	Israel Central Virology laboratory	Israel National Consortium for SARS-CoV-2 sequencing	Neta Zuckerman et al
EPI_ISL_2084684	Israel/CVL-9767/2021	2021-03-14	Asia	Israel	Israel Central Virology laboratory	Israel National Consortium for SARS-CoV-2 sequencing	Neta Zuckerman et al
EPI_ISL_889289	Israel/CVL-976ngs/2020	2020-12-31	Asia	Israel	Israel Central Virology laboratory	Israel National Consortium for SARS-CoV-2 sequencing	Neta Zuckerman et al
EPI_ISL_2084686	Israel/CVL-9770/2021	2021-03-14	Asia	Israel	Israel Central Virology laboratory	Israel National Consortium for SARS-CoV-2 sequencing	Neta Zuckerman et al
EPI_ISL_2084688	Israel/CVL-9772/2021	2021-03-14	Asia	Israel	Israel Central Virology laboratory	Israel National Consortium for SARS-CoV-2 sequencing	Neta Zuckerman et al
EPI_ISL_2084690	Israel/CVL-9774/2021	2021-03-14	Asia	Israel	Israel Central Virology laboratory	Israel National Consortium for SARS-CoV-2 sequencing	Neta Zuckerman et al
EPI_ISL_2084693	Israel/CVL-9779/2021	2021-03-14	Asia	Israel	Israel Central Virology laboratory	Israel National Consortium for SARS-CoV-2 sequencing	Neta Zuckerman et al
EPI_ISL_2084697	Israel/CVL-9784/2021	2021-03-14	Asia	Israel	Israel Central Virology laboratory	Israel National Consortium for SARS-CoV-2 sequencing	Neta Zuckerman et al
EPI_ISL_2084699	Israel/CVL-9788/2021	2021-03-12	Asia	Israel	Israel Central Virology laboratory	Israel National Consortium for SARS-CoV-2 sequencing	Neta Zuckerman et al
EPI_ISL_2084702	Israel/CVL-9793/2021	2021-03-11	Asia	Israel	Israel Central Virology laboratory	Israel National Consortium for SARS-CoV-2 sequencing	Neta Zuckerman et al
EPI_ISL_2084703	Israel/CVL-9794/2021	2021-03-14	Asia	Israel	Israel Central Virology laboratory	Israel National Consortium for SARS-CoV-2 sequencing	Neta Zuckerman et al
EPI_ISL_2084705	Israel/CVL-9796/2021	2021-03-14	Asia	Israel	Israel Central Virology laboratory	Israel National Consortium for SARS-CoV-2 sequencing	Neta Zuckerman et al
EPI_ISL_2084706	Israel/CVL-9797/2021	2021-03-14	Asia	Israel	Israel Central Virology laboratory	Israel National Consortium for SARS-CoV-2 sequencing	Neta Zuckerman et al
EPI_ISL_2084707	Israel/CVL-9799/2021	2021-03-14	Asia	Israel	Israel Central Virology laboratory	Israel National Consortium for SARS-CoV-2 sequencing	Neta Zuckerman et al
EPI_ISL_889292	Israel/CVL-979ngs/2020	2020-12-31	Asia	Israel	Israel Central Virology laboratory	Israel National Consortium for SARS-CoV-2 sequencing	Neta Zuckerman et al
EPI_ISL_889156	Israel/CVL-97ngs/2020	2020-12-27	Asia	Israel	Israel Central Virology laboratory	Israel National Consortium for SARS-CoV-2 sequencing	Neta Zuckerman et al
EPI_ISL_2084708	Israel/CVL-9801/2021	2021-03-11	Asia	Israel	Israel Central Virology laboratory	Israel National Consortium for SARS-CoV-2 sequencing	Neta Zuckerman et al
EPI_ISL_2084709	Israel/CVL-9802/2021	2021-03-14	Asia	Israel	Israel Central Virology laboratory	Israel National Consortium for SARS-CoV-2 sequencing	Neta Zuckerman et al
EPI_ISL_2084710	Israel/CVL-9803/2021	2021-03-12	Asia	Israel	Israel Central Virology laboratory	Israel National Consortium for SARS-CoV-2 sequencing	Neta Zuckerman et al
EPI_ISL_2084717	Israel/CVL-9812/2021	2021-03-14	Asia	Israel	Israel Central Virology laboratory	Israel National Consortium for SARS-CoV-2 sequencing	Neta Zuckerman et al
EPI_ISL_2084718	Israel/CVL-9813/2021	2021-03-11	Asia	Israel	Israel Central Virology laboratory	Israel National Consortium for SARS-CoV-2 sequencing	Neta Zuckerman et al
EPI_ISL_889294	Israel/CVL-981ngs/2020	2020-12-31	Asia	Israel	Israel Central Virology laboratory	Israel National Consortium for SARS-CoV-2 sequencing	Neta Zuckerman et al
EPI_ISL_2084728	Israel/CVL-9824/2021	2021-03-11	Asia	Israel	Israel Central Virology laboratory	Israel National Consortium for SARS-CoV-2 sequencing	Neta Zuckerman et al
EPI_ISL_2084730	Israel/CVL-9826/2021	2021-03-14	Asia	Israel	Israel Central Virology laboratory	Israel National Consortium for SARS-CoV-2 sequencing	Neta Zuckerman et al
EPI_ISL_2084731	Israel/CVL-9827/2021	2021-03-12	Asia	Israel	Israel Central Virology laboratory	Israel National Consortium for SARS-CoV-2 sequencing	Neta Zuckerman et al
EPI_ISL_2084732	Israel/CVL-9831/2021	2021-03-11	Asia	Israel	Israel Central Virology laboratory	Israel National Consortium for SARS-CoV-2 sequencing	Neta Zuckerman et al
EPI_ISL_2084848	Israel/CVL-9832/2021	2021-03-17	Asia	Israel	Israel Central Virology laboratory	Israel National Consortium for SARS-CoV-2 sequencing	Neta Zuckerman et al
EPI_ISL_2084852	Israel/CVL-9839/2021	2021-03-21	Asia	Israel	Israel Central Virology laboratory	Israel National Consortium for SARS-CoV-2 sequencing	Neta Zuckerman et al
EPI_ISL_889296	Israel/CVL-983ngs/2020	2020-12-31	Asia	Israel	Israel Central Virology laboratory	Israel National Consortium for SARS-CoV-2 sequencing	Neta Zuckerman et al
EPI_ISL_2084854	Israel/CVL-9841/2021	2021-03-21	Asia	Israel	Israel Central Virology laboratory	Israel National Consortium for SARS-CoV-2 sequencing	Neta Zuckerman et al
EPI_ISL_2084855	Israel/CVL-9842/2021	2021-03-21	Asia	Israel	Israel Central Virology laboratory	Israel National Consortium for SARS-CoV-2 sequencing	Neta Zuckerman et al
EPI_ISL_2084856	Israel/CVL-9844/2021	2021-03-21	Asia	Israel	Israel Central Virology laboratory	Israel National Consortium for SARS-CoV-2 sequencing	Neta Zuckerman et al
EPI_ISL_2084857	Israel/CVL-9845/2021	2021-03-21	Asia	Israel	Israel Central Virology laboratory	Israel National Consortium for SARS-CoV-2 sequencing	Neta Zuckerman et al
EPI_ISL_889297	Israel/CVL-984ngs/2020	2020-12-31	Asia	Israel	Israel Central Virology laboratory	Israel National Consortium for SARS-CoV-2 sequencing	Neta Zuckerman et al
EPI_ISL_2084859	Israel/CVL-9852/2021	2021-03-21	Asia	Israel	Israel Central Virology laboratory	Israel National Consortium for SARS-CoV-2 sequencing	Neta Zuckerman et al
EPI_ISL_2084861	Israel/CVL-9854/2021	2021-03-21	Asia	Israel	Israel Central Virology laboratory	Israel National Consortium for SARS-CoV-2 sequencing	Neta Zuckerman et al
EPI_ISL_2084863	Israel/CVL-9856/2021	2021-03-21	Asia	Israel	Israel Central Virology laboratory	Israel National Consortium for SARS-CoV-2 sequencing	Neta Zuckerman et al
EPI_ISL_2084864	Israel/CVL-9858/2021	2021-03-21	Asia	Israel	Israel Central Virology laboratory	Israel National Consortium for SARS-CoV-2 sequencing	Neta Zuckerman et al
EPI_ISL_2084866	Israel/CVL-9860/2021	2021-03-21	Asia	Israel	Israel Central Virology laboratory	Israel National Consortium for SARS-CoV-2 sequencing	Neta Zuckerman et al
EPI_ISL_2084868	Israel/CVL-9863/2021	2021-03-21	Asia	Israel	Israel Central Virology laboratory	Israel National Consortium for SARS-CoV-2 sequencing	Neta Zuckerman et al
EPI_ISL_2084870	Israel/CVL-9865/2021	2021-03-21	Asia	Israel	Israel Central Virology laboratory	Israel National Consortium for SARS-CoV-2 sequencing	Neta Zuckerman et al
EPI_ISL_2084872	Israel/CVL-9867/2021	2021-03-21	Asia	Israel	Israel Central Virology laboratory	Israel National Consortium for SARS-CoV-2 sequencing	Neta Zuckerman et al
EPI_ISL_2084873	Israel/CVL-9868/2021	2021-03-21	Asia	Israel	Israel Central Virology laboratory	Israel National Consortium for SARS-CoV-2 sequencing	Neta Zuckerman et al
EPI_ISL_2084874	Israel/CVL-9869/2021	2021-03-21	Asia	Israel	Israel Central Virology laboratory	Israel National Consortium for SARS-CoV-2 sequencing	Neta Zuckerman et al
EPI_ISL_889299	Israel/CVL-986ngs/2020	2020-12-31	Asia	Israel	Israel Central Virology laboratory	Israel National Consortium for SARS-CoV-2 sequencing	Neta Zuckerman et al
EPI_ISL_2084875	Israel/CVL-9870/2021	2021-03-21	Asia	Israel	Israel Central Virology laboratory	Israel National Consortium for SARS-CoV-2 sequencing	Neta Zuckerman et al
EPI_ISL_2084876	Israel/CVL-9871/2021	2021-03-21	Asia	Israel	Israel Central Virology laboratory	Israel National Consortium for SARS-CoV-2 sequencing	Neta Zuckerman et al
EPI_ISL_2084877	Israel/CVL-9873/2021	2021-03-21	Asia	Israel	Israel Central Virology laboratory	Israel National Consortium for SARS-CoV-2 sequencing	Neta Zuckerman et al
EPI_ISL_2084879	Israel/CVL-9878/2021	2021-03-21	Asia	Israel	Israel Central Virology laboratory	Israel National Consortium for SARS-CoV-2 sequencing	Neta Zuckerman et al
EPI_ISL_2084881	Israel/CVL-9881/2021	2021-03-21	Asia	Israel	Israel Central Virology laboratory	Israel National Consortium for SARS-CoV-2 sequencing	Neta Zuckerman et al
EPI_ISL_2084882	Israel/CVL-9884/2021	2021-03-21	Asia	Israel	Israel Central Virology laboratory	Israel National Consortium for SARS-CoV-2 sequencing	Neta Zuckerman et al
EPI_ISL_2084883	Israel/CVL-9885/2021	2021-03-21	Asia	Israel	Israel Central Virology laboratory	Israel National Consortium for SARS-CoV-2 sequencing	Neta Zuckerman et al
EPI_ISL_2084884	Israel/CVL-9886/2021	2021-03-21	Asia	Israel	Israel Central Virology laboratory	Israel National Consortium for SARS-CoV-2 sequencing	Neta Zuckerman et al
EPI_ISL_2084886	Israel/CVL-9888/2021	2021-03-21	Asia	Israel	Israel Central Virology laboratory	Israel National Consortium for SARS-CoV-2 sequencing	Neta Zuckerman et al
EPI_ISL_2084888	Israel/CVL-9890/2021	2021-03-21	Asia	Israel	Israel Central Virology laboratory	Israel National Consortium for SARS-CoV-2 sequencing	Neta Zuckerman et al
EPI_ISL_2084889	Israel/CVL-9891/2021	2021-03-21	Asia	Israel	Israel Central Virology laboratory	Israel National Consortium for SARS-CoV-2 sequencing	Neta Zuckerman et al
EPI_ISL_2084890	Israel/CVL-9892/2021	2021-03-21	Asia	Israel	Israel Central Virology laboratory	Israel National Consortium for SARS-CoV-2 sequencing	Neta Zuckerman et al
EPI_ISL_2084891	Israel/CVL-9893/2021	2021-03-21	Asia	Israel	Israel Central Virology laboratory	Israel National Consortium for SARS-CoV-2 sequencing	Neta Zuckerman et al
EPI_ISL_2084893	Israel/CVL-9895/2021	2021-03-21	Asia	Israel	Israel Central Virology laboratory	Israel National Consortium for SARS-CoV-2 sequencing	Neta Zuckerman et al
EPI_ISL_2084894	Israel/CVL-9897/2021	2021-03-21	Asia	Israel	Israel Central Virology laboratory	Israel National Consortium for SARS-CoV-2 sequencing	Neta Zuckerman et al
EPI_ISL_2084896	Israel/CVL-9899/2021	2021-03-21	Asia	Israel	Israel Central Virology laboratory	Israel National Consortium for SARS-CoV-2 sequencing	Neta Zuckerman et al
EPI_ISL_889301	Israel/CVL-989ngs/2020	2020-12-31	Asia	Israel	Israel Central Virology laboratory	Israel National Consortium for SARS-CoV-2 sequencing	Neta Zuckerman et al
EPI_ISL_2084899	Israel/CVL-9903/2021	2021-03-21	Asia	Israel	Israel Central Virology laboratory	Israel National Consortium for SARS-CoV-2 sequencing	Neta Zuckerman et al
EPI_ISL_2084900	Israel/CVL-9904/2021	2021-03-21	Asia	Israel	Israel Central Virology laboratory	Israel National Consortium for SARS-CoV-2 sequencing	Neta Zuckerman et al
EPI_ISL_2084902	Israel/CVL-9906/2021	2021-03-21	Asia	Israel	Israel Central Virology laboratory	Israel National Consortium for SARS-CoV-2 sequencing	Neta Zuckerman et al
EPI_ISL_2084903	Israel/CVL-9907/2021	2021-03-21	Asia	Israel	Israel Central Virology laboratory	Israel National Consortium for SARS-CoV-2 sequencing	Neta Zuckerman et al
EPI_ISL_2084905	Israel/CVL-9909/2021	2021-03-21	Asia	Israel	Israel Central Virology laboratory	Israel National Consortium for SARS-CoV-2 sequencing	Neta Zuckerman et al
EPI_ISL_889302	Israel/CVL-990ngs/2020	2020-12-31	Asia	Israel	Israel Central Virology laboratory	Israel National Consortium for SARS-CoV-2 sequencing	Neta Zuckerman et al
EPI_ISL_804213	Israel/CVL-991-ngs/2020	2020-12-31	Asia	Israel	Israel Central Virology laboratory	Israel National Consortium for SARS-CoV-2 sequencing	Neta Zuckerman et al
EPI_ISL_2084907	Israel/CVL-9911/2021	2021-03-21	Asia	Israel	Israel Central Virology laboratory	Israel National Consortium for SARS-CoV-2 sequencing	Neta Zuckerman et al
EPI_ISL_2084908	Israel/CVL-9912/2021	2021-03-21	Asia	Israel	Israel Central Virology laboratory	Israel National Consortium for SARS-CoV-2 sequencing	Neta Zuckerman et al
EPI_ISL_2084909	Israel/CVL-9913/2021	2021-03-21	Asia	Israel	Israel Central Virology laboratory	Israel National Consortium for SARS-CoV-2 sequencing	Neta Zuckerman et al
EPI_ISL_2084910	Israel/CVL-9914/2021	2021-03-21	Asia	Israel	Israel Central Virology laboratory	Israel National Consortium for SARS-CoV-2 sequencing	Neta Zuckerman et al
EPI_ISL_2084912	Israel/CVL-9916/2021	2021-03-21	Asia	Israel	Israel Central Virology laboratory	Israel National Consortium for SARS-CoV-2 sequencing	Neta Zuckerman et al
EPI_ISL_2084913	Israel/CVL-9917/2021	2021-03-21	Asia	Israel	Israel Central Virology laboratory	Israel National Consortium for SARS-CoV-2 sequencing	Neta Zuckerman et al
EPI_ISL_2084914	Israel/CVL-9918/2021	2021-03-21	Asia	Israel	Israel Central Virology laboratory	Israel National Consortium for SARS-CoV-2 sequencing	Neta Zuckerman et al
EPI_ISL_2084915	Israel/CVL-9920/2021	2021-03-21	Asia	Israel	Israel Central Virology laboratory	Israel National Consortium for SARS-CoV-2 sequencing	Neta Zuckerman et al
EPI_ISL_2084917	Israel/CVL-9922/2021	2021-03-21	Asia	Israel	Israel Central Virology laboratory	Israel National Consortium for SARS-CoV-2 sequencing	Neta Zuckerman et al
EPI_ISL_2084918	Israel/CVL-9923/2021	2021-03-21	Asia	Israel	Israel Central Virology laboratory	Israel National Consortium for SARS-CoV-2 sequencing	Neta Zuckerman et al
EPI_ISL_2084919	Israel/CVL-9924/2021	2021-03-21	Asia	Israel	Israel Central Virology laboratory	Israel National Consortium for SARS-CoV-2 sequencing	Neta Zuckerman et al
EPI_ISL_2084921	Israel/CVL-9926/2021	2021-03-21	Asia	Israel	Israel Central Virology laboratory	Israel National Consortium for SARS-CoV-2 sequencing	Neta Zuckerman et al
EPI_ISL_2084922	Israel/CVL-9927/2021	2021-03-21	Asia	Israel	Israel Central Virology laboratory	Israel National Consortium for SARS-CoV-2 sequencing	Neta Zuckerman et al
EPI_ISL_2084924	Israel/CVL-9929/2021	2021-03-21	Asia	Israel	Israel Central Virology laboratory	Israel National Consortium for SARS-CoV-2 sequencing	Neta Zuckerman et al
EPI_ISL_889158	Israel/CVL-992ngs/2020	2020-12-31	Asia	Israel	Israel Central Virology laboratory	Israel National Consortium for SARS-CoV-2 sequencing	Neta Zuckerman et al
EPI_ISL_2084925	Israel/CVL-9930/2021	2021-03-21	Asia	Israel	Israel Central Virology laboratory	Israel National Consortium for SARS-CoV-2 sequencing	Neta Zuckerman et al
EPI_ISL_2084926	Israel/CVL-9931/2021	2021-03-21	Asia	Israel	Israel Central Virology laboratory	Israel National Consortium for SARS-CoV-2 sequencing	Neta Zuckerman et al
EPI_ISL_2084927	Israel/CVL-9932/2021	2021-03-21	Asia	Israel	Israel Central Virology laboratory	Israel National Consortium for SARS-CoV-2 sequencing	Neta Zuckerman et al
EPI_ISL_2084928	Israel/CVL-9933/2021	2021-03-21	Asia	Israel	Israel Central Virology laboratory	Israel National Consortium for SARS-CoV-2 sequencing	Neta Zuckerman et al
EPI_ISL_2084929	Israel/CVL-9934/2021	2021-03-21	Asia	Israel	Israel Central Virology laboratory	Israel National Consortium for SARS-CoV-2 sequencing	Neta Zuckerman et al
EPI_ISL_2084930	Israel/CVL-9935/2021	2021-03-21	Asia	Israel	Israel Central Virology laboratory	Israel National Consortium for SARS-CoV-2 sequencing	Neta Zuckerman et al
EPI_ISL_2084931	Israel/CVL-9936/2021	2021-03-21	Asia	Israel	Israel Central Virology laboratory	Israel National Consortium for SARS-CoV-2 sequencing	Neta Zuckerman et al
EPI_ISL_2084932	Israel/CVL-9937/2021	2021-03-21	Asia	Israel	Israel Central Virology laboratory	Israel National Consortium for SARS-CoV-2 sequencing	Neta Zuckerman et al
EPI_ISL_2084934	Israel/CVL-9939/2021	2021-03-21	Asia	Israel	Israel Central Virology laboratory	Israel National Consortium for SARS-CoV-2 sequencing	Neta Zuckerman et al
EPI_ISL_2084936	Israel/CVL-9942/2021	2021-03-21	Asia	Israel	Israel Central Virology laboratory	Israel National Consortium for SARS-CoV-2 sequencing	Neta Zuckerman et al
EPI_ISL_2084938	Israel/CVL-9946/2021	2021-03-21	Asia	Israel	Israel Central Virology laboratory	Israel National Consortium for SARS-CoV-2 sequencing	Neta Zuckerman et al
EPI_ISL_2084941	Israel/CVL-9949/2021	2021-03-21	Asia	Israel	Israel Central Virology laboratory	Israel National Consortium for SARS-CoV-2 sequencing	Neta Zuckerman et al
EPI_ISL_889160	Israel/CVL-994ngs/2020	2020-12-31	Asia	Israel	Israel Central Virology laboratory	Israel National Consortium for SARS-CoV-2 sequencing	Neta Zuckerman et al
EPI_ISL_2084942	Israel/CVL-9950/2021	2021-03-21	Asia	Israel	Israel Central Virology laboratory	Israel National Consortium for SARS-CoV-2 sequencing	Neta Zuckerman et al
EPI_ISL_2084945	Israel/CVL-9953/2021	2021-03-21	Asia	Israel	Israel Central Virology laboratory	Israel National Consortium for SARS-CoV-2 sequencing	Neta Zuckerman et al
EPI_ISL_2084947	Israel/CVL-9955/2021	2021-03-21	Asia	Israel	Israel Central Virology laboratory	Israel National Consortium for SARS-CoV-2 sequencing	Neta Zuckerman et al
EPI_ISL_2084948	Israel/CVL-9956/2021	2021-03-21	Asia	Israel	Israel Central Virology laboratory	Israel National Consortium for SARS-CoV-2 sequencing	Neta Zuckerman et al
EPI_ISL_2084949	Israel/CVL-9957/2021	2021-03-21	Asia	Israel	Israel Central Virology laboratory	Israel National Consortium for SARS-CoV-2 sequencing	Neta Zuckerman et al
EPI_ISL_2084950	Israel/CVL-9958/2021	2021-03-21	Asia	Israel	Israel Central Virology laboratory	Israel National Consortium for SARS-CoV-2 sequencing	Neta Zuckerman et al
EPI_ISL_2084951	Israel/CVL-9959/2021	2021-03-21	Asia	Israel	Israel Central Virology laboratory	Israel National Consortium for SARS-CoV-2 sequencing	Neta Zuckerman et al
EPI_ISL_889161	Israel/CVL-995ngs/2020	2020-12-31	Asia	Israel	Israel Central Virology laboratory	Israel National Consortium for SARS-CoV-2 sequencing	Neta Zuckerman et al
EPI_ISL_2084952	Israel/CVL-9960/2021	2021-03-21	Asia	Israel	Israel Central Virology laboratory	Israel National Consortium for SARS-CoV-2 sequencing	Neta Zuckerman et al
EPI_ISL_2084953	Israel/CVL-9961/2021	2021-03-21	Asia	Israel	Israel Central Virology laboratory	Israel National Consortium for SARS-CoV-2 sequencing	Neta Zuckerman et al
EPI_ISL_2084954	Israel/CVL-9962/2021	2021-03-21	Asia	Israel	Israel Central Virology laboratory	Israel National Consortium for SARS-CoV-2 sequencing	Neta Zuckerman et al
EPI_ISL_2084956	Israel/CVL-9964/2021	2021-03-21	Asia	Israel	Israel Central Virology laboratory	Israel National Consortium for SARS-CoV-2 sequencing	Neta Zuckerman et al
EPI_ISL_2084957	Israel/CVL-9965/2021	2021-03-21	Asia	Israel	Israel Central Virology laboratory	Israel National Consortium for SARS-CoV-2 sequencing	Neta Zuckerman et al
EPI_ISL_2084958	Israel/CVL-9966/2021	2021-03-21	Asia	Israel	Israel Central Virology laboratory	Israel National Consortium for SARS-CoV-2 sequencing	Neta Zuckerman et al
EPI_ISL_2084960	Israel/CVL-9969/2021	2021-03-21	Asia	Israel	Israel Central Virology laboratory	Israel National Consortium for SARS-CoV-2 sequencing	Neta Zuckerman et al
EPI_ISL_889303	Israel/CVL-996ngs/2020	2020-12-31	Asia	Israel	Israel Central Virology laboratory	Israel National Consortium for SARS-CoV-2 sequencing	Neta Zuckerman et al
EPI_ISL_2084961	Israel/CVL-9970/2021	2021-03-21	Asia	Israel	Israel Central Virology laboratory	Israel National Consortium for SARS-CoV-2 sequencing	Neta Zuckerman et al
EPI_ISL_2084963	Israel/CVL-9972/2021	2021-03-21	Asia	Israel	Israel Central Virology laboratory	Israel National Consortium for SARS-CoV-2 sequencing	Neta Zuckerman et al
EPI_ISL_2084965	Israel/CVL-9974/2021	2021-03-21	Asia	Israel	Israel Central Virology laboratory	Israel National Consortium for SARS-CoV-2 sequencing	Neta Zuckerman et al
EPI_ISL_2084967	Israel/CVL-9977/2021	2021-03-21	Asia	Israel	Israel Central Virology laboratory	Israel National Consortium for SARS-CoV-2 sequencing	Neta Zuckerman et al
EPI_ISL_2084969	Israel/CVL-9979/2021	2021-03-21	Asia	Israel	Israel Central Virology laboratory	Israel National Consortium for SARS-CoV-2 sequencing	Neta Zuckerman et al
EPI_ISL_889304	Israel/CVL-997ngs/2020	2020-12-31	Asia	Israel	Israel Central Virology laboratory	Israel National Consortium for SARS-CoV-2 sequencing	Neta Zuckerman et al
EPI_ISL_2084973	Israel/CVL-9983/2021	2021-03-21	Asia	Israel	Israel Central Virology laboratory	Israel National Consortium for SARS-CoV-2 sequencing	Neta Zuckerman et al
EPI_ISL_2084975	Israel/CVL-9985/2021	2021-03-21	Asia	Israel	Israel Central Virology laboratory	Israel National Consortium for SARS-CoV-2 sequencing	Neta Zuckerman et al
EPI_ISL_2084976	Israel/CVL-9986/2021	2021-03-21	Asia	Israel	Israel Central Virology laboratory	Israel National Consortium for SARS-CoV-2 sequencing	Neta Zuckerman et al
EPI_ISL_2084978	Israel/CVL-9988/2021	2021-03-21	Asia	Israel	Israel Central Virology laboratory	Israel National Consortium for SARS-CoV-2 sequencing	Neta Zuckerman et al
EPI_ISL_889305	Israel/CVL-998ngs/2020	2020-12-31	Asia	Israel	Israel Central Virology laboratory	Israel National Consortium for SARS-CoV-2 sequencing	Neta Zuckerman et al
EPI_ISL_2084981	Israel/CVL-9991/2021	2021-03-21	Asia	Israel	Israel Central Virology laboratory	Israel National Consortium for SARS-CoV-2 sequencing	Neta Zuckerman et al
EPI_ISL_2084982	Israel/CVL-9992/2021	2021-03-21	Asia	Israel	Israel Central Virology laboratory	Israel National Consortium for SARS-CoV-2 sequencing	Neta Zuckerman et al
EPI_ISL_2084986	Israel/CVL-9996/2021	2021-03-21	Asia	Israel	Israel Central Virology laboratory	Israel National Consortium for SARS-CoV-2 sequencing	Neta Zuckerman et al
EPI_ISL_2084988	Israel/CVL-9998/2021	2021-03-21	Asia	Israel	Israel Central Virology laboratory	Israel National Consortium for SARS-CoV-2 sequencing	Neta Zuckerman et al
EPI_ISL_2084989	Israel/CVL-9999/2021	2021-03-21	Asia	Israel	Israel Central Virology laboratory	Israel National Consortium for SARS-CoV-2 sequencing	Neta Zuckerman et al
EPI_ISL_889306	Israel/CVL-999ngs/2020	2020-12-31	Asia	Israel	Israel Central Virology laboratory	Israel National Consortium for SARS-CoV-2 sequencing	Neta Zuckerman et al
EPI_ISL_889162	Israel/CVL-99ngs/2020	2020-12-27	Asia	Israel	Israel Central Virology laboratory	Israel National Consortium for SARS-CoV-2 sequencing	Neta Zuckerman et al
EPI_ISL_4169886	Israel/CVL-P1-A-vIIBR/2021	2021-03-04	South America	Brazil	Central Virology Laboratory, Israel Ministry of Health	Israel Institute for Biological Research	Inbar Cohen-Gihon et al
EPI_ISL_475016	Israel/CVL-n-10253/2020	2020-04-21	Asia	Israel	Israel Central Virology laboratory	Israel Central Virology laboratory	Neta Zuckerman et al
EPI_ISL_474991	Israel/CVL-n-10261/2020	2020-04-21	Asia	Israel	Israel Central Virology laboratory	Israel Central Virology laboratory	Neta Zuckerman et al
EPI_ISL_475020	Israel/CVL-n-10262/2020	2020-04-21	Asia	Israel	Israel Central Virology laboratory	Israel Central Virology laboratory	Neta Zuckerman et al
EPI_ISL_474984	Israel/CVL-n-10864/2020	2020-04-23	Asia	Israel	Israel Central Virology laboratory	Israel Central Virology laboratory	Neta Zuckerman et al
EPI_ISL_474985	Israel/CVL-n-11468/2020	2020-04-25	Asia	Israel	Israel Central Virology laboratory	Israel Central Virology laboratory	Neta Zuckerman et al
EPI_ISL_474966	Israel/CVL-n-11470/2020	2020-04-25	Asia	Israel	Israel Central Virology laboratory	Israel Central Virology laboratory	Neta Zuckerman et al
EPI_ISL_474972	Israel/CVL-n-11475/2020	2020-04-25	Asia	Israel	Israel Central Virology laboratory	Israel Central Virology laboratory	Neta Zuckerman et al
EPI_ISL_474967	Israel/CVL-n-11482/2020	2020-04-25	Asia	Israel	Israel Central Virology laboratory	Israel Central Virology laboratory	Neta Zuckerman et al
EPI_ISL_475017	Israel/CVL-n-11594/2020	2020-04-25	Asia	Israel	Israel Central Virology laboratory	Israel Central Virology laboratory	Neta Zuckerman et al
EPI_ISL_475009	Israel/CVL-n-12003/2020	2020-04-27	Asia	Israel	Israel Central Virology laboratory	Israel Central Virology laboratory	Neta Zuckerman et al
EPI_ISL_474968	Israel/CVL-n-13881/2020	2020-04-01	Asia	Israel	Israel Central Virology laboratory	Israel Central Virology laboratory	Neta Zuckerman et al
EPI_ISL_474995	Israel/CVL-n-14266/2020	2020	Asia	Israel	Israel Central Virology laboratory	Israel Central Virology laboratory	Neta Zuckerman et al
EPI_ISL_474979	Israel/CVL-n-5826/2020	2020-03-15	Asia	Israel	Israel Central Virology laboratory	Israel Central Virology laboratory	Neta Zuckerman et al
EPI_ISL_474973	Israel/CVL-n-5853/2020	2020-03-15	Asia	Israel	Israel Central Virology laboratory	Israel Central Virology laboratory	Neta Zuckerman et al
EPI_ISL_474986	Israel/CVL-n-5856/2020	2020-03-15	Asia	Israel	Israel Central Virology laboratory	Israel Central Virology laboratory	Neta Zuckerman et al
EPI_ISL_475013	Israel/CVL-n-5908/2020	2020-03-15	Asia	Israel	Israel Central Virology laboratory	Israel Central Virology laboratory	Neta Zuckerman et al
EPI_ISL_475018	Israel/CVL-n-5936/2020	2020-03-15	Asia	Israel	Israel Central Virology laboratory	Israel Central Virology laboratory	Neta Zuckerman et al
EPI_ISL_474965	Israel/CVL-n-5939/2020	2020-03-15	Asia	Israel	Israel Central Virology laboratory	Israel Central Virology laboratory	Neta Zuckerman et al
EPI_ISL_475019	Israel/CVL-n-5991/2020	2020-03-15	Asia	Israel	Israel Central Virology laboratory	Israel Central Virology laboratory	Neta Zuckerman et al
EPI_ISL_475014	Israel/CVL-n-5999/2020	2020-03-15	Asia	Israel	Israel Central Virology laboratory	Israel Central Virology laboratory	Neta Zuckerman et al
EPI_ISL_474980	Israel/CVL-n-6005/2020	2020-03-15	Asia	Israel	Israel Central Virology laboratory	Israel Central Virology laboratory	Neta Zuckerman et al
EPI_ISL_474974	Israel/CVL-n-6035/2020	2020-03-15	Asia	Israel	Israel Central Virology laboratory	Israel Central Virology laboratory	Neta Zuckerman et al
EPI_ISL_474961	Israel/CVL-n-6051/2020	2020-04-09	Asia	Israel	Israel Central Virology laboratory	Israel Central Virology laboratory	Neta Zuckerman et al
EPI_ISL_474969	Israel/CVL-n-6100/2020	2020-03-15	Asia	Israel	Israel Central Virology laboratory	Israel Central Virology laboratory	Neta Zuckerman et al
EPI_ISL_474987	Israel/CVL-n-6102/2020	2020-03-15	Asia	Israel	Israel Central Virology laboratory	Israel Central Virology laboratory	Neta Zuckerman et al
EPI_ISL_474999	Israel/CVL-n-6104/2020	2020-03-15	Asia	Israel	Israel Central Virology laboratory	Israel Central Virology laboratory	Neta Zuckerman et al
EPI_ISL_475000	Israel/CVL-n-6105/2020	2020-03-15	Asia	Israel	Israel Central Virology laboratory	Israel Central Virology laboratory	Neta Zuckerman et al
EPI_ISL_474992	Israel/CVL-n-6106/2020	2020-03-15	Asia	Israel	Israel Central Virology laboratory	Israel Central Virology laboratory	Neta Zuckerman et al
EPI_ISL_474975	Israel/CVL-n-6108/2020	2020-03-15	Asia	Israel	Israel Central Virology laboratory	Israel Central Virology laboratory	Neta Zuckerman et al
EPI_ISL_475001	Israel/CVL-n-6110/2020	2020-03-15	Asia	Israel	Israel Central Virology laboratory	Israel Central Virology laboratory	Neta Zuckerman et al
EPI_ISL_475010	Israel/CVL-n-6112/2020	2020-03-15	Asia	Israel	Israel Central Virology laboratory	Israel Central Virology laboratory	Neta Zuckerman et al
EPI_ISL_474988	Israel/CVL-n-6118/2020	2020-03-15	Asia	Israel	Israel Central Virology laboratory	Israel Central Virology laboratory	Neta Zuckerman et al
EPI_ISL_474993	Israel/CVL-n-6126/2020	2020-03-15	Asia	Israel	Israel Central Virology laboratory	Israel Central Virology laboratory	Neta Zuckerman et al
EPI_ISL_474994	Israel/CVL-n-6131/2020	2020-03-15	Asia	Israel	Israel Central Virology laboratory	Israel Central Virology laboratory	Neta Zuckerman et al
EPI_ISL_475002	Israel/CVL-n-6132/2020	2020-03-15	Asia	Israel	Israel Central Virology laboratory	Israel Central Virology laboratory	Neta Zuckerman et al
EPI_ISL_475021	Israel/CVL-n-6134/2020	2020-03-15	Asia	Israel	Israel Central Virology laboratory	Israel Central Virology laboratory	Neta Zuckerman et al
EPI_ISL_475003	Israel/CVL-n-6136/2020	2020-03-15	Asia	Palestine	Israel Central Virology laboratory	Israel Central Virology laboratory	Neta Zuckerman et al
EPI_ISL_474981	Israel/CVL-n-6140/2020	2020-03-15	Asia	Israel	Israel Central Virology laboratory	Israel Central Virology laboratory	Neta Zuckerman et al
EPI_ISL_475015	Israel/CVL-n-6142/2020	2020-03-15	Asia	Israel	Israel Central Virology laboratory	Israel Central Virology laboratory	Neta Zuckerman et al
EPI_ISL_475022	Israel/CVL-n-6157/2020	2020-03-15	Asia	Israel	Israel Central Virology laboratory	Israel Central Virology laboratory	Neta Zuckerman et al
EPI_ISL_474962	Israel/CVL-n-6656/2020	2020-04-01	Asia	Israel	Israel Central Virology laboratory	Israel Central Virology laboratory	Neta Zuckerman et al
EPI_ISL_474976	Israel/CVL-n-6731/2020	2020-04-09	Asia	Israel	Israel Central Virology laboratory	Israel Central Virology laboratory	Neta Zuckerman et al
EPI_ISL_474977	Israel/CVL-n-6735/2020	2020-04-09	Asia	Israel	Israel Central Virology laboratory	Israel Central Virology laboratory	Neta Zuckerman et al
EPI_ISL_474958	Israel/CVL-n-6744/2020	2020-04-09	Asia	Israel	Israeli Central Virology laboratory	Israel Central Virology laboratory	Neta Zuckerman et al
EPI_ISL_474959	Israel/CVL-n-6750/2020	2020-04-09	Asia	Israel	Israel Central Virology laboratory	Israel Central Virology laboratory	Neta Zuckerman et al
EPI_ISL_474960	Israel/CVL-n-6751/2020	2020-03-15	Asia	Israel	Israel Central Virology laboratory	Israel Central Virology laboratory	Neta Zuckerman et al
EPI_ISL_474978	Israel/CVL-n-7154/2020	2020-04-11	Asia	Israel	Israel Central Virology laboratory	Israel Central Virology laboratory	Neta Zuckerman et al
EPI_ISL_474996	Israel/CVL-n-7169/2020	2020-04-11	Asia	Israel	Israel Central Virology laboratory	Israel Central Virology laboratory	Neta Zuckerman et al
EPI_ISL_474964	Israel/CVL-n-7175/2020	2020-04-11	Asia	Israel	Israel Central Virology laboratory	Israel Central Virology laboratory	Neta Zuckerman et al
EPI_ISL_475004	Israel/CVL-n-7201/2020	2020-04-11	Asia	Israel	Israel Central Virology laboratory	Israel Central Virology laboratory	Neta Zuckerman et al
EPI_ISL_474963	Israel/CVL-n-7216/2020	2020-04-11	Asia	Israel	Israel Central Virology laboratory	Israel Central Virology laboratory	Neta Zuckerman et al
EPI_ISL_474989	Israel/CVL-n-7224/2020	2020-04-11	Asia	Israel	Israel Central Virology laboratory	Israel Central Virology laboratory	Neta Zuckerman et al
EPI_ISL_475023	Israel/CVL-n-7422/2020	2020-04-11	Asia	Israel	Israel Central Virology laboratory	Israel Central Virology laboratory	Neta Zuckerman et al
EPI_ISL_475005	Israel/CVL-n-7427/2020	2020-04-11	Asia	Israel	Israel Central Virology laboratory	Israel Central Virology laboratory	Neta Zuckerman et al
EPI_ISL_475011	Israel/CVL-n-7451/2020	2020-04-11	Asia	Israel	Israel Central Virology laboratory	Israel Central Virology laboratory	Neta Zuckerman et al
EPI_ISL_475024	Israel/CVL-n-7462/2020	2020-04-11	Asia	Israel	Israel Central Virology laboratory	Israel Central Virology laboratory	Neta Zuckerman et al
EPI_ISL_475025	Israel/CVL-n-7465/2020	2020-04-11	Asia	Israel	Israel Central Virology laboratory	Israel Central Virology laboratory	Neta Zuckerman et al
EPI_ISL_474997	Israel/CVL-n-7467/2020	2020-04-11	Asia	Israel	Israel Central Virology laboratory	Israel Central Virology laboratory	Neta Zuckerman et al
EPI_ISL_475012	Israel/CVL-n-7501/2020	2020-04-11	Asia	Israel	Israel Central Virology laboratory	Israel Central Virology laboratory	Neta Zuckerman et al
EPI_ISL_474998	Israel/CVL-n-7905/2020	2020-04-13	Asia	Israel	Israel Central Virology laboratory	Israel Central Virology laboratory	Neta Zuckerman et al
EPI_ISL_475006	Israel/CVL-n-7909/2020	2020-04-13	Asia	Israel	Israel Central Virology laboratory	Israel Central Virology laboratory	Neta Zuckerman et al
EPI_ISL_475007	Israel/CVL-n-7920/2020	2020-04-13	Asia	Israel	Israel Central Virology laboratory	Israel Central Virology laboratory	Neta Zuckerman et al
EPI_ISL_474982	Israel/CVL-n-8405/2020	2020-04-16	Asia	Israel	Israel Central Virology laboratory	Israel Central Virology laboratory	Neta Zuckerman et al
EPI_ISL_475008	Israel/CVL-n-8411/2020	2020-04-16	Asia	Israel	Israel Central Virology laboratory	Israel Central Virology laboratory	Neta Zuckerman et al
EPI_ISL_474983	Israel/CVL-n-8414/2020	2020-04-16	Asia	Israel	Israel Central Virology laboratory	Israel Central Virology laboratory	Neta Zuckerman et al
EPI_ISL_474970	Israel/CVL-n-9331/2020	2020-04-19	Asia	Israel	Israel Central Virology laboratory	Israel Central Virology laboratory	Neta Zuckerman et al
EPI_ISL_474990	Israel/CVL-n-9434/2020	2020-04-19	Asia	Israel	Israel Central Virology laboratory	Israel Central Virology laboratory	Neta Zuckerman et al
EPI_ISL_474971	Israel/CVL-n-9560/2020	2020-04-19	Asia	Israel	Israel Central Virology laboratory	Israel Central Virology laboratory	Neta Zuckerman et al
EPI_ISL_514308	Israel/CVL-n14268/2020	2020-03-17	Asia	Israel	Israel Central Virology laboratory	Israel Central Virology laboratory	Neta Zuckerman et al
EPI_ISL_514309	Israel/CVL-n14269/2020	2020-03-17	Asia	Israel	Israel Central Virology laboratory	Israel Central Virology laboratory	Neta Zuckerman et al
EPI_ISL_514310	Israel/CVL-n14270/2020	2020-03-17	Asia	Israel	Israel Central Virology laboratory	Israel Central Virology laboratory	Neta Zuckerman et al
EPI_ISL_514311	Israel/CVL-n14271/2020	2020-03-18	Asia	Israel	Israel Central Virology laboratory	Israel Central Virology laboratory	Neta Zuckerman et al
EPI_ISL_514313	Israel/CVL-n14279/2020	2020-03-26	Asia	Israel	Israel Central Virology laboratory	Israel Central Virology laboratory	Neta Zuckerman et al
EPI_ISL_514314	Israel/CVL-n14285/2020	2020-03-30	Asia	Israel	Israel Central Virology laboratory	Israel Central Virology laboratory	Neta Zuckerman et al
EPI_ISL_514315	Israel/CVL-n14292/2020	2020-04-10	Asia	Israel	Israel Central Virology laboratory	Israel Central Virology laboratory	Neta Zuckerman et al
EPI_ISL_514316	Israel/CVL-n14293/2020	2020-04-11	Asia	Israel	Israel Central Virology laboratory	Israel Central Virology laboratory	Neta Zuckerman et al
EPI_ISL_649090	Israel/CVL-n1467/2020	2020-03-02	Asia	Israel	Israel Central Virology laboratory	Israel Central Virology laboratory	Neta Zuckerman et al
EPI_ISL_649064	Israel/CVL-n1541/2020	2020-03-02	Asia	Israel	Israel Central Virology laboratory	Israel Central Virology laboratory	Neta Zuckerman et al
EPI_ISL_1240646	Israel/CVL-n1550/2020	2020-07-19	Asia	Israel	Israel Central Virology Laboratory	Israel National Consortium for SARS-CoV-2 sequencing	Neta Zuckerman et al
EPI_ISL_1240647	Israel/CVL-n1693/2020	2020-08-04	Asia	Israel	Israel Central Virology Laboratory	Israel National Consortium for SARS-CoV-2 sequencing	Neta Zuckerman et al
EPI_ISL_516884	Israel/CVL-n17051/2020	2020-06-01	Asia	Israel	Israel Central Virology laboratory	Israel Central Virology laboratory	Neta Zuckerman et al
EPI_ISL_516885	Israel/CVL-n17054/2020	2020-06-01	Asia	Israel	Israel Central Virology laboratory	Israel Central Virology laboratory	Neta Zuckerman et al
EPI_ISL_516886	Israel/CVL-n17112/2020	2020-06-01	Asia	Israel	Israel Central Virology laboratory	Israel Central Virology laboratory	Neta Zuckerman et al
EPI_ISL_516887	Israel/CVL-n17372/2020	2020-06-02	Asia	Israel	Israel Central Virology laboratory	Israel Central Virology laboratory	Neta Zuckerman et al
EPI_ISL_649098	Israel/CVL-n1749/2020	2020-03-04	Asia	Israel	Israel Central Virology laboratory	Israel Central Virology laboratory	Neta Zuckerman et al
EPI_ISL_649099	Israel/CVL-n1750/2020	2020-03-04	Asia	Israel	Israel Central Virology laboratory	Israel Central Virology laboratory	Neta Zuckerman et al
EPI_ISL_516888	Israel/CVL-n17884/2020	2020-06-02	Asia	Israel	Israel Central Virology laboratory	Israel Central Virology laboratory	Neta Zuckerman et al
EPI_ISL_516889	Israel/CVL-n17916/2020	2020-06-02	Asia	Israel	Israel Central Virology laboratory	Israel Central Virology laboratory	Neta Zuckerman et al
EPI_ISL_516890	Israel/CVL-n17925/2020	2020-06-03	Asia	Israel	Israel Central Virology laboratory	Israel Central Virology laboratory	Neta Zuckerman et al
EPI_ISL_516891	Israel/CVL-n17953/2020	2020-06-03	Asia	Israel	Israel Central Virology laboratory	Israel Central Virology laboratory	Neta Zuckerman et al
EPI_ISL_1240648	Israel/CVL-n1806/2020	2020-08-11	Asia	Israel	Israel Central Virology Laboratory	Israel National Consortium for SARS-CoV-2 sequencing	Neta Zuckerman et al
EPI_ISL_516892	Israel/CVL-n18311/2020	2020-06-04	Asia	Israel	Israeli Central Virology laboratory	Israel Central Virology laboratory	Neta Zuckerman et al
EPI_ISL_516893	Israel/CVL-n18346/2020	2020-06-04	Asia	Israel	Israel Central Virology laboratory	Israel Central Virology laboratory	Neta Zuckerman et al
EPI_ISL_516894	Israel/CVL-n18352/2020	2020-06-04	Asia	Israel	Israel Central Virology laboratory	Israel Central Virology laboratory	Neta Zuckerman et al
EPI_ISL_516895	Israel/CVL-n18416/2020	2020-06-04	Asia	Israel	Israel Central Virology laboratory	Israel Central Virology laboratory	Neta Zuckerman et al
EPI_ISL_516896	Israel/CVL-n18467/2020	2020-06-04	Asia	Israel	Israel Central Virology laboratory	Israel Central Virology laboratory	Neta Zuckerman et al
EPI_ISL_1240649	Israel/CVL-n1852/2020	2020-08-13	Asia	Israel	Israel Central Virology Laboratory	Israel National Consortium for SARS-CoV-2 sequencing	Neta Zuckerman et al
EPI_ISL_516897	Israel/CVL-n19018/2020	2020-06-05	Asia	Israel	Israel Central Virology laboratory	Israel Central Virology laboratory	Neta Zuckerman et al
EPI_ISL_516898	Israel/CVL-n19042/2020	2020-06-05	Asia	Israel	Israel Central Virology laboratory	Israel Central Virology laboratory	Neta Zuckerman et al
EPI_ISL_516899	Israel/CVL-n19050/2020	2020-06-05	Asia	Israel	Israel Central Virology laboratory	Israel Central Virology laboratory	Neta Zuckerman et al
EPI_ISL_516900	Israel/CVL-n19140/2020	2020-06-08	Asia	Israel	Israel Central Virology laboratory	Israel Central Virology laboratory	Neta Zuckerman et al
EPI_ISL_649067	Israel/CVL-n1962/2020	2020-03-05	Asia	Israel	Israel Central Virology laboratory	Israel Central Virology laboratory	Neta Zuckerman et al
EPI_ISL_649092	Israel/CVL-n1999/2020	2020-03-06	Asia	Israel	Israel Central Virology laboratory	Israel Central Virology laboratory	Neta Zuckerman et al
EPI_ISL_649069	Israel/CVL-n2125/2020	2020-03-06	Asia	Israel	Israel Central Virology laboratory	Israel Central Virology laboratory	Neta Zuckerman et al
EPI_ISL_649095	Israel/CVL-n2200/2020	2020-03-06	Asia	Israel	Israel Central Virology laboratory	Israel Central Virology laboratory	Neta Zuckerman et al
EPI_ISL_649093	Israel/CVL-n2361/2020	2020-03-07	Asia	Israel	Israel Central Virology laboratory	Israel Central Virology laboratory	Neta Zuckerman et al
EPI_ISL_649096	Israel/CVL-n2440/2020	2020-03-07	Asia	Israel	Israel Central Virology laboratory	Israel Central Virology laboratory	Neta Zuckerman et al
EPI_ISL_649086	Israel/CVL-n2494/2020	2020-03-07	Asia	Israel	Israel Central Virology laboratory	Israel Central Virology laboratory	Neta Zuckerman et al
EPI_ISL_514266	Israel/CVL-n25334/2020	2020-07	Asia	Israel	Israel Central Virology laboratory	Israel Central Virology laboratory	Neta Zuckerman et al
EPI_ISL_514268	Israel/CVL-n25794/2020	2020-07-19	Asia	Israel	Israel Central Virology laboratory	Israel Central Virology laboratory	Neta Zuckerman et al
EPI_ISL_514269	Israel/CVL-n25863/2020	2020-07-20	Asia	Israel	Israel Central Virology laboratory	Israel Central Virology laboratory	Neta Zuckerman et al
EPI_ISL_514270	Israel/CVL-n25867/2020	2020-07-20	Asia	Israel	Israel Central Virology laboratory	Israel Central Virology laboratory	Neta Zuckerman et al
EPI_ISL_514272	Israel/CVL-n25872/2020	2020-07-20	Asia	Israel	Israel Central Virology laboratory	Israel Central Virology laboratory	Neta Zuckerman et al
EPI_ISL_514274	Israel/CVL-n25886/2020	2020-07-20	Asia	Israel	Israel Central Virology laboratory	Israel Central Virology laboratory	Neta Zuckerman et al
EPI_ISL_514275	Israel/CVL-n25904/2020	2020-07-19	Asia	Israel	Israeli Central Virology laboratory	Israel Central Virology laboratory	Neta Zuckerman et al
EPI_ISL_514279	Israel/CVL-n25924/2020	2020-07-20	Asia	Israel	Israel Central Virology laboratory	Israel Central Virology laboratory	Neta Zuckerman et al
EPI_ISL_514280	Israel/CVL-n25929/2020	2020-07-20	Asia	Israel	Israel Central Virology laboratory	Israel Central Virology laboratory	Neta Zuckerman et al
EPI_ISL_514283	Israel/CVL-n26099/2020	2020-07-20	Asia	Israel	Israel Central Virology laboratory	Israel Central Virology laboratory	Neta Zuckerman et al
EPI_ISL_514284	Israel/CVL-n26111/2020	2020-07-20	Asia	Israel	Israel Central Virology laboratory	Israel Central Virology laboratory	Neta Zuckerman et al
EPI_ISL_514286	Israel/CVL-n26113/2020	2020-07-20	Asia	Israel	Israel Central Virology laboratory	Israel Central Virology laboratory	Neta Zuckerman et al
EPI_ISL_514287	Israel/CVL-n26122/2020	2020-07-20	Asia	Israel	Israel Central Virology laboratory	Israel Central Virology laboratory	Neta Zuckerman et al
EPI_ISL_514288	Israel/CVL-n26131/2020	2020-07-20	Asia	Israel	Israel Central Virology laboratory	Israel Central Virology laboratory	Neta Zuckerman et al
EPI_ISL_514289	Israel/CVL-n26134/2020	2020-07-20	Asia	Israel	Israel Central Virology laboratory	Israel Central Virology laboratory	Neta Zuckerman et al
EPI_ISL_514292	Israel/CVL-n26156/2020	2020-07-20	Asia	Israel	Israel Central Virology laboratory	Israel Central Virology laboratory	Neta Zuckerman et al
EPI_ISL_514293	Israel/CVL-n26166/2020	2020-07-20	Asia	Israel	Israel Central Virology laboratory	Israel Central Virology laboratory	Neta Zuckerman et al
EPI_ISL_514294	Israel/CVL-n26167/2020	2020-07-20	Asia	Israel	Israel Central Virology laboratory	Israel Central Virology laboratory	Neta Zuckerman et al
EPI_ISL_514295	Israel/CVL-n26168/2020	2020-07-20	Asia	Israel	Israel Central Virology laboratory	Israel Central Virology laboratory	Neta Zuckerman et al
EPI_ISL_514300	Israel/CVL-n26425/2020	2020-07-21	Asia	Israel	Israel Central Virology laboratory	Israel Central Virology laboratory	Neta Zuckerman et al
EPI_ISL_514301	Israel/CVL-n26427/2020	2020-07-21	Asia	Israel	Israel Central Virology laboratory	Israel Central Virology laboratory	Neta Zuckerman et al
EPI_ISL_514302	Israel/CVL-n26455/2020	2020-07-21	Asia	Israel	Israel Central Virology laboratory	Israel Central Virology laboratory	Neta Zuckerman et al
EPI_ISL_514305	Israel/CVL-n26496/2020	2020-07-23	Asia	Israel	Israel Central Virology laboratory	Israel Central Virology laboratory	Neta Zuckerman et al
EPI_ISL_514306	Israel/CVL-n26800/2020	2020-07-24	Asia	Israel	Israel Central Virology laboratory	Israel Central Virology laboratory	Neta Zuckerman et al
EPI_ISL_649101	Israel/CVL-n2775/2020	2020-03-08	Asia	Israel	Israel Central Virology laboratory	Israel Central Virology laboratory	Neta Zuckerman et al
EPI_ISL_649073	Israel/CVL-n2820/2020	2020-03-08	Asia	Israel	Israel Central Virology laboratory	Israel Central Virology laboratory	Neta Zuckerman et al
EPI_ISL_649083	Israel/CVL-n2875/2020	2020-03-08	Asia	Israel	Israel Central Virology laboratory	Israel Central Virology laboratory	Neta Zuckerman et al
EPI_ISL_649080	Israel/CVL-n2888/2020	2020-03-08	Asia	Israel	Israel Central Virology laboratory	Israel Central Virology laboratory	Neta Zuckerman et al
EPI_ISL_649091	Israel/CVL-n2910/2020	2020-03-08	Asia	Israel	Israel Central Virology laboratory	Israel Central Virology laboratory	Neta Zuckerman et al
EPI_ISL_649088	Israel/CVL-n2971/2020	2020-03-08	Asia	Israel	Israel Central Virology laboratory	Israel Central Virology laboratory	Neta Zuckerman et al
EPI_ISL_649076	Israel/CVL-n3020/2020	2020-03-08	Asia	Israel	Israel Central Virology laboratory	Israel Central Virology laboratory	Neta Zuckerman et al
EPI_ISL_649074	Israel/CVL-n3021/2020	2020-03-08	Asia	Israel	Israel Central Virology laboratory	Israel Central Virology laboratory	Neta Zuckerman et al
EPI_ISL_447251	Israel/CVL-n3120/2020	2020-03-09	Asia	Israel	Central Virology Laboratory	Central Virology Laboratory	Neta Zuckerman et al
EPI_ISL_649079	Israel/CVL-n3304/2020	2020-03-09	Asia	Palestine	Israel Central Virology laboratory	Israel Central Virology laboratory	Neta Zuckerman et al
EPI_ISL_649075	Israel/CVL-n3380/2020	2020-03-09	Asia	Israel	Israel Central Virology laboratory	Israel Central Virology laboratory	Neta Zuckerman et al
EPI_ISL_649077	Israel/CVL-n3607/2020	2020-03-10	Asia	Israel	Israel Central Virology laboratory	Israel Central Virology laboratory	Neta Zuckerman et al
EPI_ISL_649102	Israel/CVL-n3681/2020	2020-03-10	Asia	Israel	Israel Central Virology laboratory	Israel Central Virology laboratory	Neta Zuckerman et al
EPI_ISL_649104	Israel/CVL-n3707/2020	2020-03-10	Asia	Israel	Israel Central Virology laboratory	Israel Central Virology laboratory	Neta Zuckerman et al
EPI_ISL_649082	Israel/CVL-n3767/2020	2020-03-10	Asia	Israel	Israel Central Virology laboratory	Israel Central Virology laboratory	Neta Zuckerman et al
EPI_ISL_649065	Israel/CVL-n3782/2020	2020-03-10	Asia	Israel	Israel Central Virology laboratory	Israel Central Virology laboratory	Neta Zuckerman et al
EPI_ISL_649087	Israel/CVL-n3804/2020	2020-03-10	Asia	Israel	Israel Central Virology laboratory	Israel Central Virology laboratory	Neta Zuckerman et al
EPI_ISL_649089	Israel/CVL-n3807/2020	2020-03-10	Asia	Israel	Israel Central Virology laboratory	Israel Central Virology laboratory	Neta Zuckerman et al
EPI_ISL_649068	Israel/CVL-n3837/2020	2020-03-10	Asia	Israel	Israel Central Virology laboratory	Israel Central Virology laboratory	Neta Zuckerman et al
EPI_ISL_649081	Israel/CVL-n3862/2020	2020-03-12	Asia	Israel	Israel Central Virology laboratory	Israel Central Virology laboratory	Neta Zuckerman et al
EPI_ISL_649070	Israel/CVL-n3953/2020	2020-03-10	Asia	Israel	Israel Central Virology laboratory	Israel Central Virology laboratory	Neta Zuckerman et al
EPI_ISL_649107	Israel/CVL-n3975/2020	2020-03-11	Asia	Israel	Israel Central Virology laboratory	Israel Central Virology laboratory	Neta Zuckerman et al
EPI_ISL_649078	Israel/CVL-n4014/2020	2020-03-11	Asia	Israel	Israel Central Virology laboratory	Israel Central Virology laboratory	Neta Zuckerman et al
EPI_ISL_649105	Israel/CVL-n4065/2020	2020-03-11	Asia	Israel	Israel Central Virology laboratory	Israel Central Virology laboratory	Neta Zuckerman et al
EPI_ISL_649097	Israel/CVL-n4094/2020	2020-03-11	Asia	Israel	Israel Central Virology laboratory	Israel Central Virology laboratory	Neta Zuckerman et al
EPI_ISL_649071	Israel/CVL-n4097/2020	2020-03-11	Asia	Palestine	Israel Central Virology laboratory	Israel Central Virology laboratory	Neta Zuckerman et al
EPI_ISL_649072	Israel/CVL-n4109/2020	2020-03-11	Asia	Palestine	Israel Central Virology laboratory	Israel Central Virology laboratory	Neta Zuckerman et al
EPI_ISL_649106	Israel/CVL-n4115/2020	2020-03-11	Asia	Israel	Israel Central Virology laboratory	Israel Central Virology laboratory	Neta Zuckerman et al
EPI_ISL_649085	Israel/CVL-n4414/2020	2020-03-12	Asia	Israel	Israel Central Virology laboratory	Israel Central Virology laboratory	Neta Zuckerman et al
EPI_ISL_649103	Israel/CVL-n4431/2020	2020-03-12	Asia	Israel	Israel Central Virology laboratory	Israel Central Virology laboratory	Neta Zuckerman et al
EPI_ISL_435286	Israel/CVL-n6196/2020	2020-03	Asia	Israel	Central Virology Laboratory, Israel Ministry of Health	Central Virology Laboratory, Israel Ministry of Health	eta Zuckerman et al
EPI_ISL_649094	Israel/CVL-n896/2020	2020-02-27	Asia	Israel	Israel Central Virology laboratory	Israel Central Virology laboratory	Neta Zuckerman et al
EPI_ISL_435289	Israel/CVL-nL19/2020	2020-03	Asia	Israel	Central Virology Laboratory, Israel Ministry of Health	Central Virology Laboratory, Israel Ministry of Health	Neta Zuckerman et al
EPI_ISL_435292	Israel/CVL-nL33/2020	2020-03	Asia	Israel	Central Virology Laboratory, Israel Ministry of Health	Central Virology Laboratory, Israel Ministry of Health	Neta Zuckerman et al
EPI_ISL_575332	Israel/CVL-s2049/2020	2020-09-01	Asia	Israel	Israel Central Virology laboratory	Israel Central Virology laboratory	Neta Zuckerman et al
EPI_ISL_575333	Israel/CVL-s2057/2020	2020-09-01	Asia	Israel	Israel Central Virology laboratory	Israel Central Virology laboratory	Neta Zuckerman et al
EPI_ISL_575334	Israel/CVL-s2064/2020	2020-09-01	Asia	Israel	Israel Central Virology laboratory	Israel Central Virology laboratory	Neta Zuckerman et al
EPI_ISL_516901	Israel/CVL1060/2020	2020-06-29	Asia	Israel	Israel Central Virology laboratory	Israel Central Virology laboratory	Neta Zuckerman et al
EPI_ISL_516902	Israel/CVL1130/2020	2020-06-29	Asia	Israel	Israel Central Virology laboratory	Israel Central Virology laboratory	Neta Zuckerman et al
EPI_ISL_516903	Israel/CVL1133/2020	2020-06-29	Asia	Israel	Israel Central Virology laboratory	Israel Central Virology laboratory	Neta Zuckerman et al
