## Supplemental Table 1 for "Cross-border transmissions of delta substrain AY.29 during Olympic and Paralympic Games": Supplemental Table 1.csv (part 242 of 515)

gisaid_epi_isl	strain	date	region	country	originating_lab	submitting_lab	authors
EPI_ISL_516905	Israel/CVL1196/2020	2020-06-29	Asia	Israel	Israel Central Virology laboratory	Israel Central Virology laboratory	Neta Zuckerman et al
EPI_ISL_516906	Israel/CVL1198/2020	2020-06-28	Asia	Israel	Israel Central Virology laboratory	Israel Central Virology laboratory	Neta Zuckerman et al
EPI_ISL_516913	Israel/CVL4572/2020	2020-06-15	Asia	Israel	Israel Central Virology laboratory	Israel Central Virology laboratory	Neta Zuckerman et al
EPI_ISL_516917	Israel/CVL5421/2020	2020-06-21	Asia	Israel	Israel Central Virology laboratory	Israel Central Virology laboratory	Neta Zuckerman et al
EPI_ISL_516919	Israel/CVL5786/2020	2020-06-25	Asia	Israel	Israel Central Virology laboratory	Israel Central Virology laboratory	Neta Zuckerman et al
EPI_ISL_516920	Israel/CVL5972/2020	2020-06-26	Asia	Israel	Israel Central Virology laboratory	Israel Central Virology laboratory	Neta Zuckerman et al
EPI_ISL_3002161	Israel/CVL_40896/2020	2020-07-22	Asia	Israel	Infection Prevention & Control Unit	Central Virology laboratory, Ministry of Health	Neta Zuckerman et al
EPI_ISL_3003268	Israel/CVL_40897/2020	2020-07-29	Asia	Israel	Infection Prevention & Control Unit	Central Virology laboratory, Ministry of Health	Neta Zuckerman et al
EPI_ISL_3002494	Israel/CVL_40898/2020	2020-07-30	Asia	Israel	Infection Prevention & Control Unit	Central Virology laboratory, Ministry of Health	Neta Zuckerman et al
EPI_ISL_3000156	Israel/CVL_40902/2020	2020-08-03	Asia	Israel	Infection Prevention & Control Unit	Central Virology laboratory, Ministry of Health	Neta Zuckerman et al
EPI_ISL_2786920	Israel/CVL_S10-1/2020	2020-04-11	Asia	Israel	IDF medical corps	Central Virology Laboratory, Ministry of Health	Neta S. Zuckerman et al
EPI_ISL_2786921	Israel/CVL_S11-1/2020	2020-04-21	Asia	Israel	IDF medical corps	Central Virology Laboratory, Ministry of Health	Neta S. Zuckerman et al
EPI_ISL_2786922	Israel/CVL_S11-2/2020	2020-05-20	Asia	Israel	IDF medical corps	Central Virology Laboratory, Ministry of Health	Neta S. Zuckerman et al
EPI_ISL_2786923	Israel/CVL_S13-1/2020	2020-05-29	Asia	Israel	Central Virology Laboratory, Ministry of Health	Central Virology Laboratory, Ministry of Health	Neta S. Zuckerman et al
EPI_ISL_2786924	Israel/CVL_S16-1/2020	2020-03-03	Asia	Israel	Central Virology Laboratory, Ministry of Health	Central Virology Laboratory, Ministry of Health	Neta S. Zuckerman et al
EPI_ISL_2811907	Israel/CVL_S6-1/2020	2020-04-06	Asia	Israel	Clinical Microbiology	Central Virology Laboratory, Ministry of Health	Neta S. Zuckerman et al
EPI_ISL_2786919	Israel/CVL_S7-1/2020	2020-04-05	Asia	Israel	Clinical Microbiology	Central Virology Laboratory, Ministry of Health	Neta S. Zuckerman et al
EPI_ISL_2811909	Israel/CVL_S7-2/2020	2020-04-13	Asia	Israel	Clinical Microbiology	Central Virology Laboratory, Ministry of Health	Neta S. Zuckerman et al
EPI_ISL_2096777	Israel/HMO-VL-2514569/2020	2020-12-08	Asia	Israel	Hadassah Medical Center Clinical Virology Laboratory, Hadassah Ein Kerem	Hadassah Hebrew University Viral Sequencing Group, Hadassah Hebrew University Medical Center	Hadar Golan Berman et al
EPI_ISL_2096779	Israel/HMO-VL-2514571/2020	2020-12-08	Asia	Israel	Hadassah Medical Center Clinical Virology Laboratory, Hadassah Ein Kerem	Hadassah Hebrew University Viral Sequencing Group, Hadassah Hebrew University Medical Center	Hadar Golan Berman et al
EPI_ISL_2096780	Israel/HMO-VL-2514572/2020	2020-12-08	Asia	Israel	Hadassah Medical Center Clinical Virology Laboratory, Hadassah Ein Kerem	Hadassah Hebrew University Viral Sequencing Group, Hadassah Hebrew University Medical Center	Hadar Golan Berman et al
EPI_ISL_2096781	Israel/HMO-VL-2543550/2021	2021-01-04	Asia	Israel	Hadassah Medical Center Clinical Virology Laboratory, Hadassah Ein Kerem	Hadassah Hebrew University Viral Sequencing Group, Hadassah Hebrew University Medical Center	Hadar Golan Berman et al
EPI_ISL_2096786	Israel/HMO-VL-2548954/2021	2021-01-31	Asia	Israel	Hadassah Medical Center Clinical Virology Laboratory, Hadassah Ein Kerem	Hadassah Hebrew University Viral Sequencing Group, Hadassah Hebrew University Medical Center	Hadar Golan Berman et al
EPI_ISL_2096802	Israel/HMO-VL-2576218/2021	2021-01-25	Asia	Israel	Hadassah Medical Center Clinical Virology Laboratory, Hadassah Ein Kerem	Hadassah Hebrew University Viral Sequencing Group, Hadassah Hebrew University Medical Center	Hadar Golan Berman et al
EPI_ISL_2096803	Israel/HMO-VL-2576972/2021	2021-02-01	Asia	Israel	Hadassah Medical Center Clinical Virology Laboratory, Hadassah Ein Kerem	Hadassah Hebrew University Viral Sequencing Group, Hadassah Hebrew University Medical Center	Hadar Golan Berman et al
EPI_ISL_2096804	Israel/HMO-VL-2577510/2021	2021-01-28	Asia	Israel	Hadassah Medical Center Clinical Virology Laboratory, Hadassah Ein Kerem	Hadassah Hebrew University Viral Sequencing Group, Hadassah Hebrew University Medical Center	Hadar Golan Berman et al
EPI_ISL_2096805	Israel/HMO-VL-2577685/2021	2021-01-28	Asia	Israel	Hadassah Medical Center Clinical Virology Laboratory, Hadassah Ein Kerem	Hadassah Hebrew University Viral Sequencing Group, Hadassah Hebrew University Medical Center	Hadar Golan Berman et al
EPI_ISL_2096806	Israel/HMO-VL-2580320/2021	2021-02-01	Asia	Israel	Hadassah Medical Center Clinical Virology Laboratory, Hadassah Ein Kerem	Hadassah Hebrew University Viral Sequencing Group, Hadassah Hebrew University Medical Center	Hadar Golan Berman et al
EPI_ISL_2096808	Israel/HMO-VL-2582869/2021	2021-02-04	Asia	Israel	Hadassah Medical Center Clinical Virology Laboratory, Hadassah Ein Kerem	Hadassah Hebrew University Viral Sequencing Group, Hadassah Hebrew University Medical Center	Hadar Golan Berman et al
EPI_ISL_2096811	Israel/HMO-VL-2624619/2021	2021-01-28	Asia	Israel	Hadassah Medical Center Clinical Virology Laboratory, Hadassah Ein Kerem	Hadassah Hebrew University Viral Sequencing Group, Hadassah Hebrew University Medical Center	Hadar Golan Berman et al
EPI_ISL_2096813	Israel/HMO-VL-2624978/2021	2021-02-10	Asia	Israel	Hadassah Medical Center Clinical Virology Laboratory, Hadassah Ein Kerem	Hadassah Hebrew University Viral Sequencing Group, Hadassah Hebrew University Medical Center	Hadar Golan Berman et al
EPI_ISL_2096814	Israel/HMO-VL-2626555/2021	2021-01-11	Asia	Israel	Hadassah Medical Center Clinical Virology Laboratory, Hadassah Ein Kerem	Hadassah Hebrew University Viral Sequencing Group, Hadassah Hebrew University Medical Center	Hadar Golan Berman et al
EPI_ISL_2096815	Israel/HMO-VL-2634953/2021	2021-01-17	Asia	Israel	Hadassah Medical Center Clinical Virology Laboratory, Hadassah Ein Kerem	Hadassah Hebrew University Viral Sequencing Group, Hadassah Hebrew University Medical Center	Hadar Golan Berman et al
EPI_ISL_2096816	Israel/HMO-VL-2636818/2021	2021-01-18	Asia	Israel	Hadassah Medical Center Clinical Virology Laboratory, Hadassah Ein Kerem	Hadassah Hebrew University Viral Sequencing Group, Hadassah Hebrew University Medical Center	Hadar Golan Berman et al
EPI_ISL_2096984	Israel/HMO-VL-2643211/2021	2021-02-13	Asia	Israel	Hadassah Medical Center Clinical Virology Laboratory, Hadassah Ein Kerem	Hadassah Hebrew University Viral Sequencing Group, Hadassah Hebrew University Medical Center	Hadar Golan Berman et al
EPI_ISL_2096818	Israel/HMO-VL-2643283/2021	2021-02-14	Asia	Israel	Hadassah Medical Center Clinical Virology Laboratory, Hadassah Ein Kerem	Hadassah Hebrew University Viral Sequencing Group, Hadassah Hebrew University Medical Center	Hadar Golan Berman et al
EPI_ISL_2096819	Israel/HMO-VL-2643330/2021	2021-02-14	Asia	Israel	Hadassah Medical Center Clinical Virology Laboratory, Hadassah Ein Kerem	Hadassah Hebrew University Viral Sequencing Group, Hadassah Hebrew University Medical Center	Hadar Golan Berman et al
EPI_ISL_2096990	Israel/HMO-VL-2643342/2021	2021-02-14	Asia	Israel	Hadassah Medical Center Clinical Virology Laboratory, Hadassah Ein Kerem	Hadassah Hebrew University Viral Sequencing Group, Hadassah Hebrew University Medical Center	Hadar Golan Berman et al
EPI_ISL_2096820	Israel/HMO-VL-2643368/2021	2021-02-14	Asia	Israel	Hadassah Medical Center Clinical Virology Laboratory, Hadassah Ein Kerem	Hadassah Hebrew University Viral Sequencing Group, Hadassah Hebrew University Medical Center	Hadar Golan Berman et al
EPI_ISL_2096988	Israel/HMO-VL-2643420/2021	2021-02-15	Asia	Israel	Hadassah Medical Center Clinical Virology Laboratory, Hadassah Ein Kerem	Hadassah Hebrew University Viral Sequencing Group, Hadassah Hebrew University Medical Center	Hadar Golan Berman et al
EPI_ISL_2096821	Israel/HMO-VL-2643454/2021	2021-02-15	Asia	Israel	Hadassah Medical Center Clinical Virology Laboratory, Hadassah Ein Kerem	Hadassah Hebrew University Viral Sequencing Group, Hadassah Hebrew University Medical Center	Hadar Golan Berman et al
EPI_ISL_2096822	Israel/HMO-VL-2643944/2021	2021-02-21	Asia	Israel	Hadassah Medical Center Clinical Virology Laboratory, Hadassah Ein Kerem	Hadassah Hebrew University Viral Sequencing Group, Hadassah Hebrew University Medical Center	Hadar Golan Berman et al
EPI_ISL_2096824	Israel/HMO-VL-2646311/2021	2021-02-10	Asia	Israel	Hadassah Medical Center Clinical Virology Laboratory, Hadassah Ein Kerem	Hadassah Hebrew University Viral Sequencing Group, Hadassah Hebrew University Medical Center	Hadar Golan Berman et al
EPI_ISL_2096825	Israel/HMO-VL-2646553/2021	2021-02-11	Asia	Israel	Hadassah Medical Center Clinical Virology Laboratory, Hadassah Ein Kerem	Hadassah Hebrew University Viral Sequencing Group, Hadassah Hebrew University Medical Center	Hadar Golan Berman et al
EPI_ISL_2096826	Israel/HMO-VL-2647468/2021	2021-02-05	Asia	Israel	Hadassah Medical Center Clinical Virology Laboratory, Hadassah Ein Kerem	Hadassah Hebrew University Viral Sequencing Group, Hadassah Hebrew University Medical Center	Hadar Golan Berman et al
EPI_ISL_2096827	Israel/HMO-VL-2648061/2021	2021-02-01	Asia	Israel	Hadassah Medical Center Clinical Virology Laboratory, Hadassah Ein Kerem	Hadassah Hebrew University Viral Sequencing Group, Hadassah Hebrew University Medical Center	Hadar Golan Berman et al
EPI_ISL_2096828	Israel/HMO-VL-2648289/2021	2021-02-07	Asia	Israel	Hadassah Medical Center Clinical Virology Laboratory, Hadassah Ein Kerem	Hadassah Hebrew University Viral Sequencing Group, Hadassah Hebrew University Medical Center	Hadar Golan Berman et al
EPI_ISL_2096829	Israel/HMO-VL-2648371/2021	2021-02-09	Asia	Israel	Hadassah Medical Center Clinical Virology Laboratory, Hadassah Ein Kerem	Hadassah Hebrew University Viral Sequencing Group, Hadassah Hebrew University Medical Center	Hadar Golan Berman et al
EPI_ISL_2096830	Israel/HMO-VL-2648372/2021	2021-02-09	Asia	Israel	Hadassah Medical Center Clinical Virology Laboratory, Hadassah Ein Kerem	Hadassah Hebrew University Viral Sequencing Group, Hadassah Hebrew University Medical Center	Hadar Golan Berman et al
EPI_ISL_2096832	Israel/HMO-VL-2648563/2021	2021-02-13	Asia	Israel	Hadassah Medical Center Clinical Virology Laboratory, Hadassah Ein Kerem	Hadassah Hebrew University Viral Sequencing Group, Hadassah Hebrew University Medical Center	Hadar Golan Berman et al
EPI_ISL_2096989	Israel/HMO-VL-2648585/2021	2021-02-13	Asia	Israel	Hadassah Medical Center Clinical Virology Laboratory, Hadassah Ein Kerem	Hadassah Hebrew University Viral Sequencing Group, Hadassah Hebrew University Medical Center	Hadar Golan Berman et al
EPI_ISL_2096987	Israel/HMO-VL-2648672/2021	2021-02-15	Asia	Israel	Hadassah Medical Center Clinical Virology Laboratory, Hadassah Ein Kerem	Hadassah Hebrew University Viral Sequencing Group, Hadassah Hebrew University Medical Center	Hadar Golan Berman et al
EPI_ISL_2096833	Israel/HMO-VL-2649184/2021	2021-02-18	Asia	Israel	Hadassah Medical Center Clinical Virology Laboratory, Hadassah Ein Kerem	Hadassah Hebrew University Viral Sequencing Group, Hadassah Hebrew University Medical Center	Hadar Golan Berman et al
EPI_ISL_2096835	Israel/HMO-VL-2649314/2021	2021-02-20	Asia	Israel	Hadassah Medical Center Clinical Virology Laboratory, Hadassah Ein Kerem	Hadassah Hebrew University Viral Sequencing Group, Hadassah Hebrew University Medical Center	Hadar Golan Berman et al
EPI_ISL_2096836	Israel/HMO-VL-2649330/2021	2021-02-20	Asia	Israel	Hadassah Medical Center Clinical Virology Laboratory, Hadassah Ein Kerem	Hadassah Hebrew University Viral Sequencing Group, Hadassah Hebrew University Medical Center	Hadar Golan Berman et al
EPI_ISL_2096837	Israel/HMO-VL-2649340/2021	2021-02-20	Asia	Israel	Hadassah Medical Center Clinical Virology Laboratory, Hadassah Ein Kerem	Hadassah Hebrew University Viral Sequencing Group, Hadassah Hebrew University Medical Center	Hadar Golan Berman et al
EPI_ISL_2096838	Israel/HMO-VL-2649343/2021	2021-02-20	Asia	Israel	Hadassah Medical Center Clinical Virology Laboratory, Hadassah Ein Kerem	Hadassah Hebrew University Viral Sequencing Group, Hadassah Hebrew University Medical Center	Hadar Golan Berman et al
EPI_ISL_2096839	Israel/HMO-VL-2649379/2021	2021-02-21	Asia	Israel	Hadassah Medical Center Clinical Virology Laboratory, Hadassah Ein Kerem	Hadassah Hebrew University Viral Sequencing Group, Hadassah Hebrew University Medical Center	Hadar Golan Berman et al
EPI_ISL_2096843	Israel/HMO-VL-2649562/2021	2021-02-21	Asia	Israel	Hadassah Medical Center Clinical Virology Laboratory, Hadassah Ein Kerem	Hadassah Hebrew University Viral Sequencing Group, Hadassah Hebrew University Medical Center	Hadar Golan Berman et al
EPI_ISL_2096844	Israel/HMO-VL-2649563/2021	2021-02-21	Asia	Israel	Hadassah Medical Center Clinical Virology Laboratory, Hadassah Ein Kerem	Hadassah Hebrew University Viral Sequencing Group, Hadassah Hebrew University Medical Center	Hadar Golan Berman et al
EPI_ISL_2096845	Israel/HMO-VL-2649580/2021	2021-02-21	Asia	Israel	Hadassah Medical Center Clinical Virology Laboratory, Hadassah Ein Kerem	Hadassah Hebrew University Viral Sequencing Group, Hadassah Hebrew University Medical Center	Hadar Golan Berman et al
EPI_ISL_2096846	Israel/HMO-VL-2649602/2021	2021-02-21	Asia	Israel	Hadassah Medical Center Clinical Virology Laboratory, Hadassah Ein Kerem	Hadassah Hebrew University Viral Sequencing Group, Hadassah Hebrew University Medical Center	Hadar Golan Berman et al
EPI_ISL_2096848	Israel/HMO-VL-2649622/2021	2021-02-22	Asia	Israel	Hadassah Medical Center Clinical Virology Laboratory, Hadassah Ein Kerem	Hadassah Hebrew University Viral Sequencing Group, Hadassah Hebrew University Medical Center	Hadar Golan Berman et al
EPI_ISL_2096849	Israel/HMO-VL-2649630/2021	2021-02-22	Asia	Israel	Hadassah Medical Center Clinical Virology Laboratory, Hadassah Ein Kerem	Hadassah Hebrew University Viral Sequencing Group, Hadassah Hebrew University Medical Center	Hadar Golan Berman et al
EPI_ISL_2096850	Israel/HMO-VL-2649799/2021	2021-02-22	Asia	Israel	Hadassah Medical Center Clinical Virology Laboratory, Hadassah Ein Kerem	Hadassah Hebrew University Viral Sequencing Group, Hadassah Hebrew University Medical Center	Hadar Golan Berman et al
EPI_ISL_2096851	Israel/HMO-VL-2649806/2021	2021-02-22	Asia	Israel	Hadassah Medical Center Clinical Virology Laboratory, Hadassah Ein Kerem	Hadassah Hebrew University Viral Sequencing Group, Hadassah Hebrew University Medical Center	Hadar Golan Berman et al
EPI_ISL_2096852	Israel/HMO-VL-2650044/2021	2021-02-12	Asia	Israel	Hadassah Medical Center Clinical Virology Laboratory, Hadassah Ein Kerem	Hadassah Hebrew University Viral Sequencing Group, Hadassah Hebrew University Medical Center	Hadar Golan Berman et al
EPI_ISL_2096986	Israel/HMO-VL-2650055/2021	2021-02-13	Asia	Israel	Hadassah Medical Center Clinical Virology Laboratory, Hadassah Ein Kerem	Hadassah Hebrew University Viral Sequencing Group, Hadassah Hebrew University Medical Center	Hadar Golan Berman et al
EPI_ISL_2096985	Israel/HMO-VL-2650058/2021	2021-02-13	Asia	Israel	Hadassah Medical Center Clinical Virology Laboratory, Hadassah Ein Kerem	Hadassah Hebrew University Viral Sequencing Group, Hadassah Hebrew University Medical Center	Hadar Golan Berman et al
EPI_ISL_2096982	Israel/HMO-VL-2650099/2021	2021-02-15	Asia	Israel	Hadassah Medical Center Clinical Virology Laboratory, Hadassah Ein Kerem	Hadassah Hebrew University Viral Sequencing Group, Hadassah Hebrew University Medical Center	Hadar Golan Berman et al
EPI_ISL_2096853	Israel/HMO-VL-2650237/2021	2021-02-21	Asia	Israel	Hadassah Medical Center Clinical Virology Laboratory, Hadassah Ein Kerem	Hadassah Hebrew University Viral Sequencing Group, Hadassah Hebrew University Medical Center	Hadar Golan Berman et al
EPI_ISL_2096854	Israel/HMO-VL-2650311/2021	2021-02-23	Asia	Israel	Hadassah Medical Center Clinical Virology Laboratory, Hadassah Ein Kerem	Hadassah Hebrew University Viral Sequencing Group, Hadassah Hebrew University Medical Center	Hadar Golan Berman et al
EPI_ISL_2096855	Israel/HMO-VL-2650320/2021	2021-02-24	Asia	Israel	Hadassah Medical Center Clinical Virology Laboratory, Hadassah Ein Kerem	Hadassah Hebrew University Viral Sequencing Group, Hadassah Hebrew University Medical Center	Hadar Golan Berman et al
EPI_ISL_2096856	Israel/HMO-VL-2650365/2021	2021-02-25	Asia	Israel	Hadassah Medical Center Clinical Virology Laboratory, Hadassah Ein Kerem	Hadassah Hebrew University Viral Sequencing Group, Hadassah Hebrew University Medical Center	Hadar Golan Berman et al
EPI_ISL_2096857	Israel/HMO-VL-2650412/2021	2021-02-27	Asia	Israel	Hadassah Medical Center Clinical Virology Laboratory, Hadassah Ein Kerem	Hadassah Hebrew University Viral Sequencing Group, Hadassah Hebrew University Medical Center	Hadar Golan Berman et al
EPI_ISL_2096858	Israel/HMO-VL-2650414/2021	2021-02-27	Asia	Israel	Hadassah Medical Center Clinical Virology Laboratory, Hadassah Ein Kerem	Hadassah Hebrew University Viral Sequencing Group, Hadassah Hebrew University Medical Center	Hadar Golan Berman et al
EPI_ISL_2096859	Israel/HMO-VL-2650546/2021	2021-03-03	Asia	Israel	Hadassah Medical Center Clinical Virology Laboratory, Hadassah Ein Kerem	Hadassah Hebrew University Viral Sequencing Group, Hadassah Hebrew University Medical Center	Hadar Golan Berman et al
EPI_ISL_2096861	Israel/HMO-VL-2650560/2021	2021-03-04	Asia	Israel	Hadassah Medical Center Clinical Virology Laboratory, Hadassah Ein Kerem	Hadassah Hebrew University Viral Sequencing Group, Hadassah Hebrew University Medical Center	Hadar Golan Berman et al
EPI_ISL_2096862	Israel/HMO-VL-2650567/2021	2021-03-04	Asia	Israel	Hadassah Medical Center Clinical Virology Laboratory, Hadassah Ein Kerem	Hadassah Hebrew University Viral Sequencing Group, Hadassah Hebrew University Medical Center	Hadar Golan Berman et al
EPI_ISL_2096865	Israel/HMO-VL-2650642/2021	2021-03-07	Asia	Israel	Hadassah Medical Center Clinical Virology Laboratory, Hadassah Ein Kerem	Hadassah Hebrew University Viral Sequencing Group, Hadassah Hebrew University Medical Center	Hadar Golan Berman et al
EPI_ISL_2096866	Israel/HMO-VL-2650645/2021	2021-03-07	Asia	Israel	Hadassah Medical Center Clinical Virology Laboratory, Hadassah Ein Kerem	Hadassah Hebrew University Viral Sequencing Group, Hadassah Hebrew University Medical Center	Hadar Golan Berman et al
EPI_ISL_2096867	Israel/HMO-VL-2650780/2021	2021-03-11	Asia	Israel	Hadassah Medical Center Clinical Virology Laboratory, Hadassah Ein Kerem	Hadassah Hebrew University Viral Sequencing Group, Hadassah Hebrew University Medical Center	Hadar Golan Berman et al
EPI_ISL_2096868	Israel/HMO-VL-2652177/2021	2021-02-03	Asia	Israel	Hadassah Medical Center Clinical Virology Laboratory, Hadassah Ein Kerem	Hadassah Hebrew University Viral Sequencing Group, Hadassah Hebrew University Medical Center	Hadar Golan Berman et al
EPI_ISL_2096869	Israel/HMO-VL-2652189/2021	2021-02-03	Asia	Israel	Hadassah Medical Center Clinical Virology Laboratory, Hadassah Ein Kerem	Hadassah Hebrew University Viral Sequencing Group, Hadassah Hebrew University Medical Center	Hadar Golan Berman et al
EPI_ISL_2096870	Israel/HMO-VL-2652613/2021	2021-02-07	Asia	Israel	Hadassah Medical Center Clinical Virology Laboratory, Hadassah Ein Kerem	Hadassah Hebrew University Viral Sequencing Group, Hadassah Hebrew University Medical Center	Hadar Golan Berman et al
EPI_ISL_2096871	Israel/HMO-VL-2652614/2021	2021-02-07	Asia	Israel	Hadassah Medical Center Clinical Virology Laboratory, Hadassah Ein Kerem	Hadassah Hebrew University Viral Sequencing Group, Hadassah Hebrew University Medical Center	Hadar Golan Berman et al
EPI_ISL_2096872	Israel/HMO-VL-2652615/2021	2021-02-07	Asia	Israel	Hadassah Medical Center Clinical Virology Laboratory, Hadassah Ein Kerem	Hadassah Hebrew University Viral Sequencing Group, Hadassah Hebrew University Medical Center	Hadar Golan Berman et al
EPI_ISL_2096873	Israel/HMO-VL-2652616/2021	2021-02-07	Asia	Israel	Hadassah Medical Center Clinical Virology Laboratory, Hadassah Ein Kerem	Hadassah Hebrew University Viral Sequencing Group, Hadassah Hebrew University Medical Center	Hadar Golan Berman et al
EPI_ISL_2096874	Israel/HMO-VL-2652783/2021	2021-02-08	Asia	Israel	Hadassah Medical Center Clinical Virology Laboratory, Hadassah Ein Kerem	Hadassah Hebrew University Viral Sequencing Group, Hadassah Hebrew University Medical Center	Hadar Golan Berman et al
EPI_ISL_2096875	Israel/HMO-VL-2653430/2021	2021-03-04	Asia	Israel	Hadassah Medical Center Clinical Virology Laboratory, Hadassah Ein Kerem	Hadassah Hebrew University Viral Sequencing Group, Hadassah Hebrew University Medical Center	Hadar Golan Berman et al
EPI_ISL_2096876	Israel/HMO-VL-2653598/2021	2021-03-05	Asia	Israel	Hadassah Medical Center Clinical Virology Laboratory, Hadassah Ein Kerem	Hadassah Hebrew University Viral Sequencing Group, Hadassah Hebrew University Medical Center	Hadar Golan Berman et al
EPI_ISL_2096878	Israel/HMO-VL-2654067/2021	2021-03-05	Asia	Israel	Hadassah Medical Center Clinical Virology Laboratory, Hadassah Ein Kerem	Hadassah Hebrew University Viral Sequencing Group, Hadassah Hebrew University Medical Center	Hadar Golan Berman et al
EPI_ISL_2096880	Israel/HMO-VL-2654135/2021	2021-03-06	Asia	Israel	Hadassah Medical Center Clinical Virology Laboratory, Hadassah Ein Kerem	Hadassah Hebrew University Viral Sequencing Group, Hadassah Hebrew University Medical Center	Hadar Golan Berman et al
EPI_ISL_2096882	Israel/HMO-VL-2656506/2021	2021-03-25	Asia	Israel	Hadassah Medical Center Clinical Virology Laboratory, Hadassah Ein Kerem	Hadassah Hebrew University Viral Sequencing Group, Hadassah Hebrew University Medical Center	Hadar Golan Berman et al
EPI_ISL_2096883	Israel/HMO-VL-2656572/2021	2021-03-27	Asia	Israel	Hadassah Medical Center Clinical Virology Laboratory, Hadassah Ein Kerem	Hadassah Hebrew University Viral Sequencing Group, Hadassah Hebrew University Medical Center	Hadar Golan Berman et al
EPI_ISL_2096884	Israel/HMO-VL-2656866/2021	2021-04-01	Asia	Israel	Hadassah Medical Center Clinical Virology Laboratory, Hadassah Ein Kerem	Hadassah Hebrew University Viral Sequencing Group, Hadassah Hebrew University Medical Center	Hadar Golan Berman et al
EPI_ISL_2096885	Israel/HMO-VL-2656889/2021	2021-04-02	Asia	Israel	Hadassah Medical Center Clinical Virology Laboratory, Hadassah Ein Kerem	Hadassah Hebrew University Viral Sequencing Group, Hadassah Hebrew University Medical Center	Hadar Golan Berman et al
EPI_ISL_2096886	Israel/HMO-VL-2657162/2021	2021-03-17	Asia	Israel	Hadassah Medical Center Clinical Virology Laboratory, Hadassah Ein Kerem	Hadassah Hebrew University Viral Sequencing Group, Hadassah Hebrew University Medical Center	Hadar Golan Berman et al
EPI_ISL_2096887	Israel/HMO-VL-2657280/2021	2021-03-20	Asia	Israel	Hadassah Medical Center Clinical Virology Laboratory, Hadassah Ein Kerem	Hadassah Hebrew University Viral Sequencing Group, Hadassah Hebrew University Medical Center	Hadar Golan Berman et al
EPI_ISL_2096888	Israel/HMO-VL-2657583/2021	2021-03-25	Asia	Israel	Hadassah Medical Center Clinical Virology Laboratory, Hadassah Ein Kerem	Hadassah Hebrew University Viral Sequencing Group, Hadassah Hebrew University Medical Center	Hadar Golan Berman et al
EPI_ISL_2096889	Israel/HMO-VL-2657675/2021	2021-03-27	Asia	Israel	Hadassah Medical Center Clinical Virology Laboratory, Hadassah Ein Kerem	Hadassah Hebrew University Viral Sequencing Group, Hadassah Hebrew University Medical Center	Hadar Golan Berman et al
EPI_ISL_2096890	Israel/HMO-VL-2657727/2021	2021-03-29	Asia	Israel	Hadassah Medical Center Clinical Virology Laboratory, Hadassah Ein Kerem	Hadassah Hebrew University Viral Sequencing Group, Hadassah Hebrew University Medical Center	Hadar Golan Berman et al
EPI_ISL_2096891	Israel/HMO-VL-2657832/2021	2021-03-31	Asia	Israel	Hadassah Medical Center Clinical Virology Laboratory, Hadassah Ein Kerem	Hadassah Hebrew University Viral Sequencing Group, Hadassah Hebrew University Medical Center	Hadar Golan Berman et al
EPI_ISL_2096892	Israel/HMO-VL-2657911/2021	2021-04-01	Asia	Israel	Hadassah Medical Center Clinical Virology Laboratory, Hadassah Ein Kerem	Hadassah Hebrew University Viral Sequencing Group, Hadassah Hebrew University Medical Center	Hadar Golan Berman et al
EPI_ISL_2096894	Israel/HMO-VL-2658451/2021	2021-02-25	Asia	Israel	Hadassah Medical Center Clinical Virology Laboratory, Hadassah Ein Kerem	Hadassah Hebrew University Viral Sequencing Group, Hadassah Hebrew University Medical Center	Hadar Golan Berman et al
EPI_ISL_2096895	Israel/HMO-VL-2658543/2021	2021-02-27	Asia	Israel	Hadassah Medical Center Clinical Virology Laboratory, Hadassah Ein Kerem	Hadassah Hebrew University Viral Sequencing Group, Hadassah Hebrew University Medical Center	Hadar Golan Berman et al
EPI_ISL_2096896	Israel/HMO-VL-2658556/2021	2021-02-27	Asia	Israel	Hadassah Medical Center Clinical Virology Laboratory, Hadassah Ein Kerem	Hadassah Hebrew University Viral Sequencing Group, Hadassah Hebrew University Medical Center	Hadar Golan Berman et al
EPI_ISL_2096897	Israel/HMO-VL-2658561/2021	2021-02-27	Asia	Israel	Hadassah Medical Center Clinical Virology Laboratory, Hadassah Ein Kerem	Hadassah Hebrew University Viral Sequencing Group, Hadassah Hebrew University Medical Center	Hadar Golan Berman et al
EPI_ISL_2096898	Israel/HMO-VL-2658640/2021	2021-02-28	Asia	Israel	Hadassah Medical Center Clinical Virology Laboratory, Hadassah Ein Kerem	Hadassah Hebrew University Viral Sequencing Group, Hadassah Hebrew University Medical Center	Hadar Golan Berman et al
EPI_ISL_2096900	Israel/HMO-VL-2658709/2021	2021-02-28	Asia	Israel	Hadassah Medical Center Clinical Virology Laboratory, Hadassah Ein Kerem	Hadassah Hebrew University Viral Sequencing Group, Hadassah Hebrew University Medical Center	Hadar Golan Berman et al
EPI_ISL_2096901	Israel/HMO-VL-2658729/2021	2021-02-28	Asia	Israel	Hadassah Medical Center Clinical Virology Laboratory, Hadassah Ein Kerem	Hadassah Hebrew University Viral Sequencing Group, Hadassah Hebrew University Medical Center	Hadar Golan Berman et al
EPI_ISL_2096902	Israel/HMO-VL-2658749/2021	2021-02-28	Asia	Israel	Hadassah Medical Center Clinical Virology Laboratory, Hadassah Ein Kerem	Hadassah Hebrew University Viral Sequencing Group, Hadassah Hebrew University Medical Center	Hadar Golan Berman et al
EPI_ISL_2096904	Israel/HMO-VL-2659194/2021	2021-02-23	Asia	Israel	Hadassah Medical Center Clinical Virology Laboratory, Hadassah Ein Kerem	Hadassah Hebrew University Viral Sequencing Group, Hadassah Hebrew University Medical Center	Hadar Golan Berman et al
EPI_ISL_2096905	Israel/HMO-VL-2659736/2021	2021-03-01	Asia	Israel	Hadassah Medical Center Clinical Virology Laboratory, Hadassah Ein Kerem	Hadassah Hebrew University Viral Sequencing Group, Hadassah Hebrew University Medical Center	Hadar Golan Berman et al
EPI_ISL_2096906	Israel/HMO-VL-2659873/2021	2021-03-03	Asia	Israel	Hadassah Medical Center Clinical Virology Laboratory, Hadassah Ein Kerem	Hadassah Hebrew University Viral Sequencing Group, Hadassah Hebrew University Medical Center	Hadar Golan Berman et al
EPI_ISL_2096907	Israel/HMO-VL-2659899/2021	2021-03-03	Asia	Israel	Hadassah Medical Center Clinical Virology Laboratory, Hadassah Ein Kerem	Hadassah Hebrew University Viral Sequencing Group, Hadassah Hebrew University Medical Center	Hadar Golan Berman et al
EPI_ISL_2096908	Israel/HMO-VL-2660100/2021	2021-03-25	Asia	Israel	Hadassah Medical Center Clinical Virology Laboratory, Hadassah Ein Kerem	Hadassah Hebrew University Viral Sequencing Group, Hadassah Hebrew University Medical Center	Hadar Golan Berman et al
EPI_ISL_2096909	Israel/HMO-VL-2660104/2021	2021-03-25	Asia	Israel	Hadassah Medical Center Clinical Virology Laboratory, Hadassah Ein Kerem	Hadassah Hebrew University Viral Sequencing Group, Hadassah Hebrew University Medical Center	Hadar Golan Berman et al
EPI_ISL_2096910	Israel/HMO-VL-2660161/2021	2021-03-28	Asia	Israel	Hadassah Medical Center Clinical Virology Laboratory, Hadassah Ein Kerem	Hadassah Hebrew University Viral Sequencing Group, Hadassah Hebrew University Medical Center	Hadar Golan Berman et al
EPI_ISL_2096911	Israel/HMO-VL-2660210/2021	2021-03-31	Asia	Israel	Hadassah Medical Center Clinical Virology Laboratory, Hadassah Ein Kerem	Hadassah Hebrew University Viral Sequencing Group, Hadassah Hebrew University Medical Center	Hadar Golan Berman et al
EPI_ISL_2096912	Israel/HMO-VL-2660248/2021	2021-04-04	Asia	Israel	Hadassah Medical Center Clinical Virology Laboratory, Hadassah Ein Kerem	Hadassah Hebrew University Viral Sequencing Group, Hadassah Hebrew University Medical Center	Hadar Golan Berman et al
EPI_ISL_2096913	Israel/HMO-VL-2660295/2021	2021-04-05	Asia	Israel	Hadassah Medical Center Clinical Virology Laboratory, Hadassah Ein Kerem	Hadassah Hebrew University Viral Sequencing Group, Hadassah Hebrew University Medical Center	Hadar Golan Berman et al
EPI_ISL_2096914	Israel/HMO-VL-2660384/2021	2021-04-10	Asia	Israel	Hadassah Medical Center Clinical Virology Laboratory, Hadassah Ein Kerem	Hadassah Hebrew University Viral Sequencing Group, Hadassah Hebrew University Medical Center	Hadar Golan Berman et al
EPI_ISL_2096916	Israel/HMO-VL-2660570/2021	2021-04-22	Asia	Israel	Hadassah Medical Center Clinical Virology Laboratory, Hadassah Ein Kerem	Hadassah Hebrew University Viral Sequencing Group, Hadassah Hebrew University Medical Center	Hadar Golan Berman et al
EPI_ISL_2096917	Israel/HMO-VL-2661289/2021	2021-03-17	Asia	Israel	Hadassah Medical Center Clinical Virology Laboratory, Hadassah Ein Kerem	Hadassah Hebrew University Viral Sequencing Group, Hadassah Hebrew University Medical Center	Hadar Golan Berman et al
EPI_ISL_2096918	Israel/HMO-VL-2662487/2021	2021-03-03	Asia	Israel	Hadassah Medical Center Clinical Virology Laboratory, Hadassah Ein Kerem	Hadassah Hebrew University Viral Sequencing Group, Hadassah Hebrew University Medical Center	Hadar Golan Berman et al
EPI_ISL_2096920	Israel/HMO-VL-2662492/2021	2021-03-04	Asia	Israel	Hadassah Medical Center Clinical Virology Laboratory, Hadassah Ein Kerem	Hadassah Hebrew University Viral Sequencing Group, Hadassah Hebrew University Medical Center	Hadar Golan Berman et al
EPI_ISL_2096921	Israel/HMO-VL-2662564/2021	2021-03-05	Asia	Israel	Hadassah Medical Center Clinical Virology Laboratory, Hadassah Ein Kerem	Hadassah Hebrew University Viral Sequencing Group, Hadassah Hebrew University Medical Center	Hadar Golan Berman et al
EPI_ISL_2096922	Israel/HMO-VL-2662573/2021	2021-03-05	Asia	Israel	Hadassah Medical Center Clinical Virology Laboratory, Hadassah Ein Kerem	Hadassah Hebrew University Viral Sequencing Group, Hadassah Hebrew University Medical Center	Hadar Golan Berman et al
EPI_ISL_2096923	Israel/HMO-VL-2662601/2021	2021-03-06	Asia	Israel	Hadassah Medical Center Clinical Virology Laboratory, Hadassah Ein Kerem	Hadassah Hebrew University Viral Sequencing Group, Hadassah Hebrew University Medical Center	Hadar Golan Berman et al
EPI_ISL_2096924	Israel/HMO-VL-2662603/2021	2021-03-06	Asia	Israel	Hadassah Medical Center Clinical Virology Laboratory, Hadassah Ein Kerem	Hadassah Hebrew University Viral Sequencing Group, Hadassah Hebrew University Medical Center	Hadar Golan Berman et al
EPI_ISL_2096925	Israel/HMO-VL-2662636/2021	2021-03-07	Asia	Israel	Hadassah Medical Center Clinical Virology Laboratory, Hadassah Ein Kerem	Hadassah Hebrew University Viral Sequencing Group, Hadassah Hebrew University Medical Center	Hadar Golan Berman et al
EPI_ISL_2096926	Israel/HMO-VL-2662641/2021	2021-03-07	Asia	Israel	Hadassah Medical Center Clinical Virology Laboratory, Hadassah Ein Kerem	Hadassah Hebrew University Viral Sequencing Group, Hadassah Hebrew University Medical Center	Hadar Golan Berman et al
EPI_ISL_2096927	Israel/HMO-VL-2674042/2021	2021-04-25	Asia	Israel	Hadassah Medical Center Clinical Virology Laboratory, Hadassah Ein Kerem	Hadassah Hebrew University Viral Sequencing Group, Hadassah Hebrew University Medical Center	Hadar Golan Berman et al
EPI_ISL_2096928	Israel/HMO-VL-2674236/2021	2021-04-27	Asia	Israel	Hadassah Medical Center Clinical Virology Laboratory, Hadassah Ein Kerem	Hadassah Hebrew University Viral Sequencing Group, Hadassah Hebrew University Medical Center	Hadar Golan Berman et al
EPI_ISL_2096929	Israel/HMO-VL-2676008/2021	2021-04-04	Asia	Israel	Hadassah Medical Center Clinical Virology Laboratory, Hadassah Ein Kerem	Hadassah Hebrew University Viral Sequencing Group, Hadassah Hebrew University Medical Center	Hadar Golan Berman et al
EPI_ISL_2096931	Israel/HMO-VL-2676088/2021	2021-04-05	Asia	Israel	Hadassah Medical Center Clinical Virology Laboratory, Hadassah Ein Kerem	Hadassah Hebrew University Viral Sequencing Group, Hadassah Hebrew University Medical Center	Hadar Golan Berman et al
EPI_ISL_2096932	Israel/HMO-VL-2676452/2021	2021-04-13	Asia	Israel	Hadassah Medical Center Clinical Virology Laboratory, Hadassah Ein Kerem	Hadassah Hebrew University Viral Sequencing Group, Hadassah Hebrew University Medical Center	Hadar Golan Berman et al
EPI_ISL_2096933	Israel/HMO-VL-2676967/2021	2021-04-24	Asia	Israel	Hadassah Medical Center Clinical Virology Laboratory, Hadassah Ein Kerem	Hadassah Hebrew University Viral Sequencing Group, Hadassah Hebrew University Medical Center	Hadar Golan Berman et al
EPI_ISL_2096934	Israel/HMO-VL-2679236/2021	2021-04-29	Asia	Israel	Hadassah Medical Center Clinical Virology Laboratory, Hadassah Ein Kerem	Hadassah Hebrew University Viral Sequencing Group, Hadassah Hebrew University Medical Center	Hadar Golan Berman et al
EPI_ISL_2096935	Israel/HMO-VL-2680212/2021	2021-04-07	Asia	Israel	Hadassah Medical Center Clinical Virology Laboratory, Hadassah Ein Kerem	Hadassah Hebrew University Viral Sequencing Group, Hadassah Hebrew University Medical Center	Hadar Golan Berman et al
EPI_ISL_2096936	Israel/HMO-VL-2680310/2021	2021-04-08	Asia	Israel	Hadassah Medical Center Clinical Virology Laboratory, Hadassah Ein Kerem	Hadassah Hebrew University Viral Sequencing Group, Hadassah Hebrew University Medical Center	Hadar Golan Berman et al
EPI_ISL_2096937	Israel/HMO-VL-2680313/2021	2021-04-09	Asia	Israel	Hadassah Medical Center Clinical Virology Laboratory, Hadassah Ein Kerem	Hadassah Hebrew University Viral Sequencing Group, Hadassah Hebrew University Medical Center	Hadar Golan Berman et al
EPI_ISL_2096938	Israel/HMO-VL-2680659/2021	2021-04-18	Asia	Israel	Hadassah Medical Center Clinical Virology Laboratory, Hadassah Ein Kerem	Hadassah Hebrew University Viral Sequencing Group, Hadassah Hebrew University Medical Center	Hadar Golan Berman et al
EPI_ISL_2096939	Israel/HMO-VL-2680779/2021	2021-04-20	Asia	Israel	Hadassah Medical Center Clinical Virology Laboratory, Hadassah Ein Kerem	Hadassah Hebrew University Viral Sequencing Group, Hadassah Hebrew University Medical Center	Hadar Golan Berman et al
EPI_ISL_2096940	Israel/HMO-VL-2680822/2021	2021-04-22	Asia	Israel	Hadassah Medical Center Clinical Virology Laboratory, Hadassah Ein Kerem	Hadassah Hebrew University Viral Sequencing Group, Hadassah Hebrew University Medical Center	Hadar Golan Berman et al
EPI_ISL_2096941	Israel/HMO-VL-2680972/2021	2021-04-27	Asia	Israel	Hadassah Medical Center Clinical Virology Laboratory, Hadassah Ein Kerem	Hadassah Hebrew University Viral Sequencing Group, Hadassah Hebrew University Medical Center	Hadar Golan Berman et al
EPI_ISL_2096942	Israel/HMO-VL-2681225/2021	2021-04-08	Asia	Israel	Hadassah Medical Center Clinical Virology Laboratory, Hadassah Ein Kerem	Hadassah Hebrew University Viral Sequencing Group, Hadassah Hebrew University Medical Center	Hadar Golan Berman et al
EPI_ISL_2096943	Israel/HMO-VL-2681259/2021	2021-04-08	Asia	Israel	Hadassah Medical Center Clinical Virology Laboratory, Hadassah Ein Kerem	Hadassah Hebrew University Viral Sequencing Group, Hadassah Hebrew University Medical Center	Hadar Golan Berman et al
EPI_ISL_2096945	Israel/HMO-VL-2681359/2021	2021-04-10	Asia	Israel	Hadassah Medical Center Clinical Virology Laboratory, Hadassah Ein Kerem	Hadassah Hebrew University Viral Sequencing Group, Hadassah Hebrew University Medical Center	Hadar Golan Berman et al
EPI_ISL_2096947	Israel/HMO-VL-2681801/2021	2021-04-18	Asia	Israel	Hadassah Medical Center Clinical Virology Laboratory, Hadassah Ein Kerem	Hadassah Hebrew University Viral Sequencing Group, Hadassah Hebrew University Medical Center	Hadar Golan Berman et al
EPI_ISL_2096948	Israel/HMO-VL-2681855/2021	2021-04-19	Asia	Israel	Hadassah Medical Center Clinical Virology Laboratory, Hadassah Ein Kerem	Hadassah Hebrew University Viral Sequencing Group, Hadassah Hebrew University Medical Center	Hadar Golan Berman et al
EPI_ISL_2096949	Israel/HMO-VL-2682575/2021	2021-03-31	Asia	Israel	Hadassah Medical Center Clinical Virology Laboratory, Hadassah Ein Kerem	Hadassah Hebrew University Viral Sequencing Group, Hadassah Hebrew University Medical Center	Hadar Golan Berman et al
EPI_ISL_2096950	Israel/HMO-VL-2682788/2021	2021-04-04	Asia	Israel	Hadassah Medical Center Clinical Virology Laboratory, Hadassah Ein Kerem	Hadassah Hebrew University Viral Sequencing Group, Hadassah Hebrew University Medical Center	Hadar Golan Berman et al
EPI_ISL_2096953	Israel/HMO-VL-72025812/2021	2021-01-17	Asia	Israel	Kaplan Medical Center Infectious Diseases Unit, Rehovot, Israel	Hadassah Hebrew University Viral Sequencing Group, Hadassah Hebrew University Medical Center	Hadar Golan Berman et al
EPI_ISL_2096960	Israel/HMO-VL-72026114/2021	2021-01-18	Asia	Israel	Kaplan Medical Center Infectious Diseases Unit, Rehovot, Israel	Hadassah Hebrew University Viral Sequencing Group, Hadassah Hebrew University Medical Center	Hadar Golan Berman et al
EPI_ISL_2096966	Israel/HMO-VL-72026175/2021	2021-01-19	Asia	Israel	Kaplan Medical Center Infectious Diseases Unit, Rehovot, Israel	Hadassah Hebrew University Viral Sequencing Group, Hadassah Hebrew University Medical Center	Hadar Golan Berman et al
EPI_ISL_2096970	Israel/HMO-VL-72026229/2021	2021-01-19	Asia	Israel	Kaplan Medical Center Infectious Diseases Unit, Rehovot, Israel	Hadassah Hebrew University Viral Sequencing Group, Hadassah Hebrew University Medical Center	Hadar Golan Berman et al
EPI_ISL_2096972	Israel/HMO-VL-72026235/2021	2021-01-19	Asia	Israel	Kaplan Medical Center Infectious Diseases Unit, Rehovot, Israel	Hadassah Hebrew University Viral Sequencing Group, Hadassah Hebrew University Medical Center	Hadar Golan Berman et al
EPI_ISL_2096973	Israel/HMO-VL-72026244/2021	2021-01-19	Asia	Israel	Kaplan Medical Center Infectious Diseases Unit, Rehovot, Israel	Hadassah Hebrew University Viral Sequencing Group, Hadassah Hebrew University Medical Center	Hadar Golan Berman et al
EPI_ISL_2096976	Israel/HMO-VL-72026589/2021	2021-01-21	Asia	Israel	Kaplan Medical Center Infectious Diseases Unit, Rehovot, Israel	Hadassah Hebrew University Viral Sequencing Group, Hadassah Hebrew University Medical Center	Hadar Golan Berman et al
EPI_ISL_2096977	Israel/HMO-VL-72026696/2021	2021-01-21	Asia	Israel	Kaplan Medical Center Infectious Diseases Unit, Rehovot, Israel	Hadassah Hebrew University Viral Sequencing Group, Hadassah Hebrew University Medical Center	Hadar Golan Berman et al
EPI_ISL_2096978	Israel/HMO-VL-72026697/2021	2021-01-21	Asia	Israel	Kaplan Medical Center Infectious Diseases Unit, Rehovot, Israel	Hadassah Hebrew University Viral Sequencing Group, Hadassah Hebrew University Medical Center	Hadar Golan Berman et al
EPI_ISL_2096979	Israel/HMO-VL-72026740/2021	2021-01-22	Asia	Israel	Kaplan Medical Center Infectious Diseases Unit, Rehovot, Israel	Hadassah Hebrew University Viral Sequencing Group, Hadassah Hebrew University Medical Center	Hadar Golan Berman et al
EPI_ISL_2096980	Israel/HMO-VL-72027122/2021	2021-01-25	Asia	Israel	Kaplan Medical Center Infectious Diseases Unit, Rehovot, Israel	Hadassah Hebrew University Viral Sequencing Group, Hadassah Hebrew University Medical Center	Hadar Golan Berman et al
EPI_ISL_2096981	Israel/HMO-VL-72027216/2021	2021-01-25	Asia	Israel	Kaplan Medical Center Infectious Diseases Unit, Rehovot, Israel	Hadassah Hebrew University Viral Sequencing Group, Hadassah Hebrew University Medical Center	Hadar Golan Berman et al
EPI_ISL_2153066	Israel/ICVL-12804/2021	2021-05	Asia	Israel	Israel Central Virology laboratory	Israel Central Virology laboratory	Neta Zuckerman et al
EPI_ISL_2153065	Israel/ICVL-12806/2021	2021-05	Asia	Israel	Israel Central Virology laboratory	Israel Central Virology laboratory	Neta Zuckerman et al
EPI_ISL_419210	Israel/ISR_IT0320/2020	2020-03-01	Asia	Israel	The Chaim Sheba Medical Center	Israel Institute for Biological Research	Inbar Cohen-Gihon et al
EPI_ISL_419211	Israel/ISR_JP0320/2020	2020-02-23	Asia	Israel	Central Virology Laboratory	Israel Institute for Biological Research	Inbar Cohen-Gihon et al
EPI_ISL_594157	Israel/ISR_NH_AS_0625/2020	2020-06-25	Asia	Israel	Israel Institute for Biological Research	Israel Institute for Biological Research	Galia Zaide et al
EPI_ISL_594159	Israel/ISR_NH_GD1_0714/2020	2020-07-14	Asia	Israel	Israel Institute for Biological Research	Israel Institute for Biological Research	Galia Zaide et al
EPI_ISL_594160	Israel/ISR_NH_GD2_0714/2020	2020-07-14	Asia	Israel	Israel Institute for Biological Research	Israel Institute for Biological Research	Galia Zaide et al
EPI_ISL_594162	Israel/ISR_NH_GD3_0726/2020	2020-07-26	Asia	Israel	Israel Institute for Biological Research	Israel Institute for Biological Research	Galia Zaide et al
EPI_ISL_594158	Israel/ISR_NH_MA_0727/2020	2020-07-27	Asia	Israel	Israel Institute for Biological Research	Israel Institute for Biological Research	Galia Zaide et al
EPI_ISL_4505006	Israel/NRL_12165/2021	2021-08-26	Asia	Israel	National Institute of Public Health	State Veterinary Institute Prague	Alexander Nagy et al
EPI_ISL_2400417	Israel/SMC-7000001/2021	2021-03-25	Asia	Israel	Shamir Medical Center (Asaf Harofe)	Shamir Medical Center (Asaf Harofe)	Nir Rainy et al
EPI_ISL_2400422	Israel/SMC-7000010/2021	2021-03-24	Asia	Israel	Shamir Medical Center (Asaf Harofe)	Shamir Medical Center (Asaf Harofe)	Nir Rainy et al
EPI_ISL_2432925	Israel/SMC-7000026/2021	2021-03-24	Asia	Israel	Shamir Medical Center (Asaf Harofe)	Shamir Medical Center (Asaf Harofe)	Nir Rainy et al
EPI_ISL_2432928	Israel/SMC-7000032/2021	2021-03-25	Asia	Israel	Shamir Medical Center (Asaf Harofe)	Shamir Medical Center (Asaf Harofe)	Nir Rainy et al
EPI_ISL_2432929	Israel/SMC-7000033/2021	2021-03-25	Asia	Israel	Shamir Medical Center (Asaf Harofe)	Shamir Medical Center (Asaf Harofe)	Nir Rainy et al
EPI_ISL_2432931	Israel/SMC-7000035/2021	2021-03-24	Asia	Israel	Shamir Medical Center (Asaf Harofe)	Shamir Medical Center (Asaf Harofe)	Nir Rainy et al
EPI_ISL_2432933	Israel/SMC-7000038/2021	2021-03-25	Asia	Israel	Shamir Medical Center (Asaf Harofe)	Shamir Medical Center (Asaf Harofe)	Nir Rainy et al
EPI_ISL_2567066	Israel/SMC-7003231/2021	2021-05-16	Asia	Israel	Shamir Medical Center (Asaf Harofe)	Shamir Medical Center (Asaf Harofe)	Nir Rainy et al
EPI_ISL_2567057	Israel/SMC-7003232/2021	2021-05-16	Asia	Israel	Shamir Medical Center (Asaf Harofe)	Shamir Medical Center (Asaf Harofe)	Nir Rainy et al
EPI_ISL_2567059	Israel/SMC-7003239/2021	2021-05-16	Asia	Israel	Shamir Medical Center (Asaf Harofe)	Shamir Medical Center (Asaf Harofe)	Nir Rainy et al
EPI_ISL_2567058	Israel/SMC-7003242/2021	2021-05-16	Asia	Israel	Shamir Medical Center (Asaf Harofe)	Shamir Medical Center (Asaf Harofe)	Nir Rainy et al
EPI_ISL_2567047	Israel/SMC-7003249/2021	2021-05-17	Asia	Israel	Shamir Medical Center (Asaf Harofe)	Shamir Medical Center (Asaf Harofe)	Nir Rainy et al
EPI_ISL_2567053	Israel/SMC-7003251/2021	2021-05-16	Asia	Israel	Shamir Medical Center (Asaf Harofe)	Shamir Medical Center (Asaf Harofe)	Nir Rainy et al
EPI_ISL_2567064	Israel/SMC-7003252/2021	2021-05-16	Asia	Israel	Shamir Medical Center (Asaf Harofe)	Shamir Medical Center (Asaf Harofe)	Nir Rainy et al
EPI_ISL_2567028	Israel/SMC-7003258/2021	2021-05-18	Asia	Israel	Shamir Medical Center (Asaf Harofe)	Shamir Medical Center (Asaf Harofe)	Nir Rainy et al
EPI_ISL_2567067	Israel/SMC-7003267/2021	2021-05-18	Asia	Israel	Shamir Medical Center (Asaf Harofe)	Shamir Medical Center (Asaf Harofe)	Nir Rainy et al
EPI_ISL_2567006	Israel/SMC-7003268/2021	2021-05-18	Asia	Israel	Shamir Medical Center (Asaf Harofe)	Shamir Medical Center (Asaf Harofe)	Nir Rainy et al
EPI_ISL_2567015	Israel/SMC-7003269/2021	2021-05-18	Asia	Israel	Shamir Medical Center (Asaf Harofe)	Shamir Medical Center (Asaf Harofe)	Nir Rainy et al
EPI_ISL_2567060	Israel/SMC-7003275/2021	2021-05-18	Asia	Israel	Shamir Medical Center (Asaf Harofe)	Shamir Medical Center (Asaf Harofe)	Nir Rainy et al
EPI_ISL_2567070	Israel/SMC-7003276/2021	2021-05-18	Asia	Israel	Shamir Medical Center (Asaf Harofe)	Shamir Medical Center (Asaf Harofe)	Nir Rainy et al
EPI_ISL_2567007	Israel/SMC-7003280/2021	2021-05-18	Asia	Israel	Shamir Medical Center (Asaf Harofe)	Shamir Medical Center (Asaf Harofe)	Nir Rainy et al
EPI_ISL_2567054	Israel/SMC-7003283/2021	2021-05-18	Asia	Israel	Shamir Medical Center (Asaf Harofe)	Shamir Medical Center (Asaf Harofe)	Nir Rainy et al
EPI_ISL_2567005	Israel/SMC-7003284/2021	2021-05-18	Asia	Israel	Shamir Medical Center (Asaf Harofe)	Shamir Medical Center (Asaf Harofe)	Nir Rainy et al
EPI_ISL_2567056	Israel/SMC-7003285/2021	2021-05-18	Asia	Israel	Shamir Medical Center (Asaf Harofe)	Shamir Medical Center (Asaf Harofe)	Nir Rainy et al
EPI_ISL_2567004	Israel/SMC-7003291/2021	2021-05-19	Asia	Israel	Shamir Medical Center (Asaf Harofe)	Shamir Medical Center (Asaf Harofe)	Nir Rainy et al
EPI_ISL_2567045	Israel/SMC-7003293/2021	2021-05-19	Asia	Israel	Shamir Medical Center (Asaf Harofe)	Shamir Medical Center (Asaf Harofe)	Nir Rainy et al
EPI_ISL_2566615	Israel/SMC-7003296/2021	2021-05	Asia	Israel	Shamir Medical Center (Asaf Harofe)	Shamir Medical Center (Asaf Harofe)	Nir Rainy et al
EPI_ISL_2567011	Israel/SMC-7003298/2021	2021-05-19	Asia	Israel	Shamir Medical Center (Asaf Harofe)	Shamir Medical Center (Asaf Harofe)	Nir Rainy et al
EPI_ISL_2567065	Israel/SMC-7003303/2021	2021-05-18	Asia	Israel	Shamir Medical Center (Asaf Harofe)	Shamir Medical Center (Asaf Harofe)	Nir Rainy et al
EPI_ISL_2567012	Israel/SMC-7003306/2021	2021-05-19	Asia	Israel	Shamir Medical Center (Asaf Harofe)	Shamir Medical Center (Asaf Harofe)	Nir Rainy et al
EPI_ISL_2567022	Israel/SMC-7003314/2021	2021-05-19	Asia	Israel	Shamir Medical Center (Asaf Harofe)	Shamir Medical Center (Asaf Harofe)	Nir Rainy et al
EPI_ISL_2567023	Israel/SMC-7003319/2021	2021-05-19	Asia	Israel	Shamir Medical Center (Asaf Harofe)	Shamir Medical Center (Asaf Harofe)	Nir Rainy et al
EPI_ISL_2567024	Israel/SMC-7003324/2021	2021-05-19	Asia	Israel	Shamir Medical Center (Asaf Harofe)	Shamir Medical Center (Asaf Harofe)	Nir Rainy et al
EPI_ISL_2567074	Israel/SMC-7003326/2021	2021-05-22	Asia	Israel	Shamir Medical Center (Asaf Harofe)	Shamir Medical Center (Asaf Harofe)	Nir Rainy et al
EPI_ISL_2566618	Israel/SMC-7003327/2021	2021-05	Asia	Israel	Shamir Medical Center (Asaf Harofe)	Shamir Medical Center (Asaf Harofe)	Nir Rainy et al
EPI_ISL_2567019	Israel/SMC-7003337/2021	2021-05-20	Asia	Israel	Shamir Medical Center (Asaf Harofe)	Shamir Medical Center (Asaf Harofe)	Nir Rainy et al
EPI_ISL_2567042	Israel/SMC-7003339/2021	2021-05-20	Asia	Israel	Shamir Medical Center (Asaf Harofe)	Shamir Medical Center (Asaf Harofe)	Nir Rainy et al
EPI_ISL_2567051	Israel/SMC-7003340/2021	2021-05-21	Asia	Israel	Shamir Medical Center (Asaf Harofe)	Shamir Medical Center (Asaf Harofe)	Nir Rainy et al
EPI_ISL_2567039	Israel/SMC-7003341/2021	2021-05-21	Asia	Israel	Shamir Medical Center (Asaf Harofe)	Shamir Medical Center (Asaf Harofe)	Nir Rainy et al
EPI_ISL_2567062	Israel/SMC-7003355/2021	2021-05-20	Asia	Israel	Shamir Medical Center (Asaf Harofe)	Shamir Medical Center (Asaf Harofe)	Nir Rainy et al
EPI_ISL_2567071	Israel/SMC-7003358/2021	2021-05-20	Asia	Israel	Shamir Medical Center (Asaf Harofe)	Shamir Medical Center (Asaf Harofe)	Nir Rainy et al
EPI_ISL_2567040	Israel/SMC-7003360/2021	2021-05-20	Asia	Israel	Shamir Medical Center (Asaf Harofe)	Shamir Medical Center (Asaf Harofe)	Nir Rainy et al
EPI_ISL_2567009	Israel/SMC-7003363/2021	2021-05-19	Asia	Israel	Shamir Medical Center (Asaf Harofe)	Shamir Medical Center (Asaf Harofe)	Nir Rainy et al
EPI_ISL_2567010	Israel/SMC-7003368/2021	2021-05-22	Asia	Israel	Shamir Medical Center (Asaf Harofe)	Shamir Medical Center (Asaf Harofe)	Nir Rainy et al
EPI_ISL_2566623	Israel/SMC-7003373/2021	2021-05	Asia	Israel	Shamir Medical Center (Asaf Harofe)	Shamir Medical Center (Asaf Harofe)	Nir Rainy et al
EPI_ISL_2566624	Israel/SMC-7003374/2021	2021-05	Asia	Israel	Shamir Medical Center (Asaf Harofe)	Shamir Medical Center (Asaf Harofe)	Nir Rainy et al
EPI_ISL_2566626	Israel/SMC-7003380/2021	2021-05	Asia	Israel	Shamir Medical Center (Asaf Harofe)	Shamir Medical Center (Asaf Harofe)	Nir Rainy et al
EPI_ISL_2566627	Israel/SMC-7003381/2021	2021-05	Asia	Israel	Shamir Medical Center (Asaf Harofe)	Shamir Medical Center (Asaf Harofe)	Nir Rainy et al
EPI_ISL_2566638	Israel/SMC-7003415/2021	2021-05	Asia	Israel	Shamir Medical Center (Asaf Harofe)	Shamir Medical Center (Asaf Harofe)	Nir Rainy et al
EPI_ISL_2566640	Israel/SMC-7003419/2021	2021-05	Asia	Israel	Shamir Medical Center (Asaf Harofe)	Shamir Medical Center (Asaf Harofe)	Nir Rainy et al
EPI_ISL_2566644	Israel/SMC-7003424/2021	2021-05	Asia	Israel	Shamir Medical Center (Asaf Harofe)	Shamir Medical Center (Asaf Harofe)	Nir Rainy et al
EPI_ISL_2566652	Israel/SMC-7003435/2021	2021-05	Asia	Israel	Shamir Medical Center (Asaf Harofe)	Shamir Medical Center (Asaf Harofe)	Nir Rainy et al
EPI_ISL_2566656	Israel/SMC-7003443/2021	2021-05	Asia	Israel	Shamir Medical Center (Asaf Harofe)	Shamir Medical Center (Asaf Harofe)	Nir Rainy et al
EPI_ISL_2545269	Israel/SMC-7003454/2021	2021-04-11	Asia	Israel	Shamir Medical Center (Asaf Harofe)	Shamir Medical Center (Asaf Harofe)	Nir Rainy et al
EPI_ISL_2545258	Israel/SMC-7003455/2021	2021-04-10	Asia	Israel	Shamir Medical Center (Asaf Harofe)	Shamir Medical Center (Asaf Harofe)	Nir Rainy et al
EPI_ISL_2545275	Israel/SMC-7003459/2021	2021-04-11	Asia	Israel	Shamir Medical Center (Asaf Harofe)	Shamir Medical Center (Asaf Harofe)	Nir Rainy et al
EPI_ISL_2545285	Israel/SMC-7003461/2021	2021-04-11	Asia	Israel	Shamir Medical Center (Asaf Harofe)	Shamir Medical Center (Asaf Harofe)	Nir Rainy et al
EPI_ISL_2545300	Israel/SMC-7003463/2021	2021-04-11	Asia	Israel	Shamir Medical Center (Asaf Harofe)	Shamir Medical Center (Asaf Harofe)	Nir Rainy et al
EPI_ISL_2545247	Israel/SMC-7003473/2021	2021-04-11	Asia	Israel	Shamir Medical Center (Asaf Harofe)	Shamir Medical Center (Asaf Harofe)	Nir Rainy et al
EPI_ISL_2545289	Israel/SMC-7003474/2021	2021-04-11	Asia	Israel	Shamir Medical Center (Asaf Harofe)	Shamir Medical Center (Asaf Harofe)	Nir Rainy et al
EPI_ISL_2545237	Israel/SMC-7003477/2021	2021-04-11	Asia	Israel	Shamir Medical Center (Asaf Harofe)	Shamir Medical Center (Asaf Harofe)	Nir Rainy et al
EPI_ISL_2545256	Israel/SMC-7003487/2021	2021-04-10	Asia	Israel	Shamir Medical Center (Asaf Harofe)	Shamir Medical Center (Asaf Harofe)	Nir Rainy et al
EPI_ISL_2545236	Israel/SMC-7003491/2021	2021-04-11	Asia	Israel	Shamir Medical Center (Asaf Harofe)	Shamir Medical Center (Asaf Harofe)	Nir Rainy et al
EPI_ISL_2545227	Israel/SMC-7003492/2021	2021-04-10	Asia	Israel	Shamir Medical Center (Asaf Harofe)	Shamir Medical Center (Asaf Harofe)	Nir Rainy et al
EPI_ISL_2545253	Israel/SMC-7003494/2021	2021-04-10	Asia	Israel	Shamir Medical Center (Asaf Harofe)	Shamir Medical Center (Asaf Harofe)	Nir Rainy et al
EPI_ISL_2545245	Israel/SMC-7003500/2021	2021-04-11	Asia	Israel	Shamir Medical Center (Asaf Harofe)	Shamir Medical Center (Asaf Harofe)	Nir Rainy et al
EPI_ISL_2545296	Israel/SMC-7003502/2021	2021-04-11	Asia	Israel	Shamir Medical Center (Asaf Harofe)	Shamir Medical Center (Asaf Harofe)	Nir Rainy et al
EPI_ISL_2545286	Israel/SMC-7003508/2021	2021-04-11	Asia	Israel	Shamir Medical Center (Asaf Harofe)	Shamir Medical Center (Asaf Harofe)	Nir Rainy et al
EPI_ISL_2545255	Israel/SMC-7003509/2021	2021-04-11	Asia	Israel	Shamir Medical Center (Asaf Harofe)	Shamir Medical Center (Asaf Harofe)	Nir Rainy et al
EPI_ISL_2545297	Israel/SMC-7003511/2021	2021-04-11	Asia	Israel	Shamir Medical Center (Asaf Harofe)	Shamir Medical Center (Asaf Harofe)	Nir Rainy et al
EPI_ISL_2545263	Israel/SMC-7003512/2021	2021-04-11	Asia	Israel	Shamir Medical Center (Asaf Harofe)	Shamir Medical Center (Asaf Harofe)	Nir Rainy et al
EPI_ISL_2545251	Israel/SMC-7003513/2021	2021-04-11	Asia	Israel	Shamir Medical Center (Asaf Harofe)	Shamir Medical Center (Asaf Harofe)	Nir Rainy et al
EPI_ISL_2545276	Israel/SMC-7003514/2021	2021-04-11	Asia	Israel	Shamir Medical Center (Asaf Harofe)	Shamir Medical Center (Asaf Harofe)	Nir Rainy et al
EPI_ISL_2545226	Israel/SMC-7003519/2021	2021-04-11	Asia	Israel	Shamir Medical Center (Asaf Harofe)	Shamir Medical Center (Asaf Harofe)	Nir Rainy et al
EPI_ISL_2545271	Israel/SMC-7003520/2021	2021-04-11	Asia	Israel	Shamir Medical Center (Asaf Harofe)	Shamir Medical Center (Asaf Harofe)	Nir Rainy et al
EPI_ISL_2545282	Israel/SMC-7003522/2021	2021-04-11	Asia	Israel	Shamir Medical Center (Asaf Harofe)	Shamir Medical Center (Asaf Harofe)	Nir Rainy et al
EPI_ISL_2545302	Israel/SMC-7003523/2021	2021-04-11	Asia	Israel	Shamir Medical Center (Asaf Harofe)	Shamir Medical Center (Asaf Harofe)	Nir Rainy et al
EPI_ISL_2545239	Israel/SMC-7003524/2021	2021-04-11	Asia	Israel	Shamir Medical Center (Asaf Harofe)	Shamir Medical Center (Asaf Harofe)	Nir Rainy et al
EPI_ISL_2545272	Israel/SMC-7003532/2021	2021-04-11	Asia	Israel	Shamir Medical Center (Asaf Harofe)	Shamir Medical Center (Asaf Harofe)	Nir Rainy et al
EPI_ISL_2545292	Israel/SMC-7003536/2021	2021-04-12	Asia	Israel	Shamir Medical Center (Asaf Harofe)	Shamir Medical Center (Asaf Harofe)	Nir Rainy et al
EPI_ISL_2834268	Israel/SMC-7003682/2021	2021-06-20	Asia	Israel	Shamir Medical Center (Asaf Harofe)	Shamir Medical Center (Asaf Harofe)	Nir Rainy et al
EPI_ISL_2834270	Israel/SMC-7003684/2021	2021-06-20	Asia	Israel	Shamir Medical Center (Asaf Harofe)	Shamir Medical Center (Asaf Harofe)	Nir Rainy et al
EPI_ISL_2834271	Israel/SMC-7003685/2021	2021-06-20	Asia	Israel	Shamir Medical Center (Asaf Harofe)	Shamir Medical Center (Asaf Harofe)	Nir Rainy et al
EPI_ISL_2834272	Israel/SMC-7003686/2021	2021-06-20	Asia	Israel	Shamir Medical Center (Asaf Harofe)	Shamir Medical Center (Asaf Harofe)	Nir Rainy et al
EPI_ISL_2834273	Israel/SMC-7003689/2021	2021-06-20	Asia	Israel	Shamir Medical Center (Asaf Harofe)	Shamir Medical Center (Asaf Harofe)	Nir Rainy et al
EPI_ISL_2834274	Israel/SMC-7003690/2021	2021-06-19	Asia	Israel	Shamir Medical Center (Asaf Harofe)	Shamir Medical Center (Asaf Harofe)	Nir Rainy et al
EPI_ISL_2834277	Israel/SMC-7003693/2021	2021-06-20	Asia	Israel	Shamir Medical Center (Asaf Harofe)	Shamir Medical Center (Asaf Harofe)	Nir Rainy et al
EPI_ISL_2834282	Israel/SMC-7003699/2021	2021-06-20	Asia	Israel	Shamir Medical Center (Asaf Harofe)	Shamir Medical Center (Asaf Harofe)	Nir Rainy et al
EPI_ISL_2834284	Israel/SMC-7003701/2021	2021-06-20	Asia	Israel	Shamir Medical Center (Asaf Harofe)	Shamir Medical Center (Asaf Harofe)	Nir Rainy et al
EPI_ISL_2834285	Israel/SMC-7003702/2021	2021-06-20	Asia	Israel	Shamir Medical Center (Asaf Harofe)	Shamir Medical Center (Asaf Harofe)	Nir Rainy et al
EPI_ISL_2834286	Israel/SMC-7003703/2021	2021-06-20	Asia	Israel	Shamir Medical Center (Asaf Harofe)	Shamir Medical Center (Asaf Harofe)	Nir Rainy et al
EPI_ISL_2834287	Israel/SMC-7003705/2021	2021-06-20	Asia	Israel	Shamir Medical Center (Asaf Harofe)	Shamir Medical Center (Asaf Harofe)	Nir Rainy et al
EPI_ISL_2834288	Israel/SMC-7003708/2021	2021-06-20	Asia	Israel	Shamir Medical Center (Asaf Harofe)	Shamir Medical Center (Asaf Harofe)	Nir Rainy et al
EPI_ISL_2834289	Israel/SMC-7003709/2021	2021-06-20	Asia	Israel	Shamir Medical Center (Asaf Harofe)	Shamir Medical Center (Asaf Harofe)	Nir Rainy et al
EPI_ISL_2834290	Israel/SMC-7003710/2021	2021-06-20	Asia	Israel	Shamir Medical Center (Asaf Harofe)	Shamir Medical Center (Asaf Harofe)	Nir Rainy et al
EPI_ISL_2834291	Israel/SMC-7003711/2021	2021-06-20	Asia	Israel	Shamir Medical Center (Asaf Harofe)	Shamir Medical Center (Asaf Harofe)	Nir Rainy et al
EPI_ISL_2834294	Israel/SMC-7003714/2021	2021-06-20	Asia	Israel	Shamir Medical Center (Asaf Harofe)	Shamir Medical Center (Asaf Harofe)	Nir Rainy et al
EPI_ISL_2834301	Israel/SMC-7003723/2021	2021-06-19	Asia	Israel	Shamir Medical Center (Asaf Harofe)	Shamir Medical Center (Asaf Harofe)	Nir Rainy et al
EPI_ISL_2834302	Israel/SMC-7003725/2021	2021-06-20	Asia	Israel	Shamir Medical Center (Asaf Harofe)	Shamir Medical Center (Asaf Harofe)	Nir Rainy et al
EPI_ISL_2834307	Israel/SMC-7003730/2021	2021-06-19	Asia	Israel	Shamir Medical Center (Asaf Harofe)	Shamir Medical Center (Asaf Harofe)	Nir Rainy et al
EPI_ISL_2834311	Israel/SMC-7003734/2021	2021-06-20	Asia	Israel	Shamir Medical Center (Asaf Harofe)	Shamir Medical Center (Asaf Harofe)	Nir Rainy et al
EPI_ISL_2834312	Israel/SMC-7003735/2021	2021-06-20	Asia	Israel	Shamir Medical Center (Asaf Harofe)	Shamir Medical Center (Asaf Harofe)	Nir Rainy et al
EPI_ISL_2834313	Israel/SMC-7003736/2021	2021-06-20	Asia	Israel	Shamir Medical Center (Asaf Harofe)	Shamir Medical Center (Asaf Harofe)	Nir Rainy et al
EPI_ISL_2834314	Israel/SMC-7003739/2021	2021-06-20	Asia	Israel	Shamir Medical Center (Asaf Harofe)	Shamir Medical Center (Asaf Harofe)	Nir Rainy et al
EPI_ISL_2834316	Israel/SMC-7003742/2021	2021-06-20	Asia	Israel	Shamir Medical Center (Asaf Harofe)	Shamir Medical Center (Asaf Harofe)	Nir Rainy et al
EPI_ISL_2834319	Israel/SMC-7003745/2021	2021-06-21	Asia	Israel	Shamir Medical Center (Asaf Harofe)	Shamir Medical Center (Asaf Harofe)	Nir Rainy et al
EPI_ISL_2834320	Israel/SMC-7003746/2021	2021-06-21	Asia	Israel	Shamir Medical Center (Asaf Harofe)	Shamir Medical Center (Asaf Harofe)	Nir Rainy et al
EPI_ISL_2834322	Israel/SMC-7003748/2021	2021-06-21	Asia	Israel	Shamir Medical Center (Asaf Harofe)	Shamir Medical Center (Asaf Harofe)	Nir Rainy et al
EPI_ISL_2834323	Israel/SMC-7003749/2021	2021-06-21	Asia	Israel	Shamir Medical Center (Asaf Harofe)	Shamir Medical Center (Asaf Harofe)	Nir Rainy et al
EPI_ISL_2834324	Israel/SMC-7003750/2021	2021-06-20	Asia	Israel	Shamir Medical Center (Asaf Harofe)	Shamir Medical Center (Asaf Harofe)	Nir Rainy et al
EPI_ISL_2834325	Israel/SMC-7003752/2021	2021-06-20	Asia	Israel	Shamir Medical Center (Asaf Harofe)	Shamir Medical Center (Asaf Harofe)	Nir Rainy et al
EPI_ISL_2834326	Israel/SMC-7003753/2021	2021-06-20	Asia	Israel	Shamir Medical Center (Asaf Harofe)	Shamir Medical Center (Asaf Harofe)	Nir Rainy et al
EPI_ISL_2834328	Israel/SMC-7003757/2021	2021-06-20	Asia	Israel	Shamir Medical Center (Asaf Harofe)	Shamir Medical Center (Asaf Harofe)	Nir Rainy et al
EPI_ISL_2834330	Israel/SMC-7003762/2021	2021-06-20	Asia	Israel	Shamir Medical Center (Asaf Harofe)	Shamir Medical Center (Asaf Harofe)	Nir Rainy et al
EPI_ISL_2834337	Israel/SMC-7003771/2021	2021-06-20	Asia	Israel	Shamir Medical Center (Asaf Harofe)	Shamir Medical Center (Asaf Harofe)	Nir Rainy et al
EPI_ISL_2834339	Israel/SMC-7003773/2021	2021-06-20	Asia	Israel	Shamir Medical Center (Asaf Harofe)	Shamir Medical Center (Asaf Harofe)	Nir Rainy et al
EPI_ISL_2834342	Israel/SMC-7003777/2021	2021-06-20	Asia	Israel	Shamir Medical Center (Asaf Harofe)	Shamir Medical Center (Asaf Harofe)	Nir Rainy et al
EPI_ISL_2834343	Israel/SMC-7003778/2021	2021-06-20	Asia	Israel	Shamir Medical Center (Asaf Harofe)	Shamir Medical Center (Asaf Harofe)	Nir Rainy et al
EPI_ISL_2834345	Israel/SMC-7003782/2021	2021-06-21	Asia	Israel	Shamir Medical Center (Asaf Harofe)	Shamir Medical Center (Asaf Harofe)	Nir Rainy et al
EPI_ISL_2834346	Israel/SMC-7003783/2021	2021-06-21	Asia	Israel	Shamir Medical Center (Asaf Harofe)	Shamir Medical Center (Asaf Harofe)	Nir Rainy et al
EPI_ISL_2834347	Israel/SMC-7003784/2021	2021-06-21	Asia	Israel	Shamir Medical Center (Asaf Harofe)	Shamir Medical Center (Asaf Harofe)	Nir Rainy et al
EPI_ISL_2834350	Israel/SMC-7003787/2021	2021-06-21	Asia	Israel	Shamir Medical Center (Asaf Harofe)	Shamir Medical Center (Asaf Harofe)	Nir Rainy et al
EPI_ISL_2834351	Israel/SMC-7003788/2021	2021-06-21	Asia	Israel	Shamir Medical Center (Asaf Harofe)	Shamir Medical Center (Asaf Harofe)	Nir Rainy et al
EPI_ISL_2834352	Israel/SMC-7003789/2021	2021-06-21	Asia	Israel	Shamir Medical Center (Asaf Harofe)	Shamir Medical Center (Asaf Harofe)	Nir Rainy et al
EPI_ISL_2834353	Israel/SMC-7003790/2021	2021-06-21	Asia	Israel	Shamir Medical Center (Asaf Harofe)	Shamir Medical Center (Asaf Harofe)	Nir Rainy et al
EPI_ISL_2834356	Israel/SMC-7003794/2021	2021-06-21	Asia	Israel	Shamir Medical Center (Asaf Harofe)	Shamir Medical Center (Asaf Harofe)	Nir Rainy et al
EPI_ISL_2834357	Israel/SMC-7003795/2021	2021-06-21	Asia	Israel	Shamir Medical Center (Asaf Harofe)	Shamir Medical Center (Asaf Harofe)	Nir Rainy et al
EPI_ISL_2834361	Israel/SMC-7003799/2021	2021-06-20	Asia	Israel	Shamir Medical Center (Asaf Harofe)	Shamir Medical Center (Asaf Harofe)	Nir Rainy et al
EPI_ISL_2834362	Israel/SMC-7003801/2021	2021-06-20	Asia	Israel	Shamir Medical Center (Asaf Harofe)	Shamir Medical Center (Asaf Harofe)	Nir Rainy et al
EPI_ISL_2834365	Israel/SMC-7003804/2021	2021-06-21	Asia	Israel	Shamir Medical Center (Asaf Harofe)	Shamir Medical Center (Asaf Harofe)	Nir Rainy et al
EPI_ISL_2834368	Israel/SMC-7003808/2021	2021-06-21	Asia	Israel	Shamir Medical Center (Asaf Harofe)	Shamir Medical Center (Asaf Harofe)	Nir Rainy et al
EPI_ISL_2834369	Israel/SMC-7003810/2021	2021-06-21	Asia	Israel	Shamir Medical Center (Asaf Harofe)	Shamir Medical Center (Asaf Harofe)	Nir Rainy et al
EPI_ISL_2834374	Israel/SMC-7003815/2021	2021-06-21	Asia	Israel	Shamir Medical Center (Asaf Harofe)	Shamir Medical Center (Asaf Harofe)	Nir Rainy et al
EPI_ISL_2834376	Israel/SMC-7003817/2021	2021-06-21	Asia	Israel	Shamir Medical Center (Asaf Harofe)	Shamir Medical Center (Asaf Harofe)	Nir Rainy et al
EPI_ISL_2834379	Israel/SMC-7003820/2021	2021-06-20	Asia	Israel	Shamir Medical Center (Asaf Harofe)	Shamir Medical Center (Asaf Harofe)	Nir Rainy et al
EPI_ISL_2834380	Israel/SMC-7003821/2021	2021-06-21	Asia	Israel	Shamir Medical Center (Asaf Harofe)	Shamir Medical Center (Asaf Harofe)	Nir Rainy et al
EPI_ISL_2834384	Israel/SMC-7003828/2021	2021-06-20	Asia	Israel	Shamir Medical Center (Asaf Harofe)	Shamir Medical Center (Asaf Harofe)	Nir Rainy et al
EPI_ISL_2834385	Israel/SMC-7003831/2021	2021-06-20	Asia	Israel	Shamir Medical Center (Asaf Harofe)	Shamir Medical Center (Asaf Harofe)	Nir Rainy et al
EPI_ISL_2834386	Israel/SMC-7003832/2021	2021-06-20	Asia	Israel	Shamir Medical Center (Asaf Harofe)	Shamir Medical Center (Asaf Harofe)	Nir Rainy et al
EPI_ISL_2834387	Israel/SMC-7003834/2021	2021-06-20	Asia	Israel	Shamir Medical Center (Asaf Harofe)	Shamir Medical Center (Asaf Harofe)	Nir Rainy et al
EPI_ISL_2834390	Israel/SMC-7003839/2021	2021-06-20	Asia	Israel	Shamir Medical Center (Asaf Harofe)	Shamir Medical Center (Asaf Harofe)	Nir Rainy et al
EPI_ISL_2834392	Israel/SMC-7003842/2021	2021-06-20	Asia	Israel	Shamir Medical Center (Asaf Harofe)	Shamir Medical Center (Asaf Harofe)	Nir Rainy et al
EPI_ISL_2834393	Israel/SMC-7003843/2021	2021-06-20	Asia	Israel	Shamir Medical Center (Asaf Harofe)	Shamir Medical Center (Asaf Harofe)	Nir Rainy et al
EPI_ISL_2834395	Israel/SMC-7003845/2021	2021-06-20	Asia	Israel	Shamir Medical Center (Asaf Harofe)	Shamir Medical Center (Asaf Harofe)	Nir Rainy et al
EPI_ISL_2834396	Israel/SMC-7003846/2021	2021-06-20	Asia	Israel	Shamir Medical Center (Asaf Harofe)	Shamir Medical Center (Asaf Harofe)	Nir Rainy et al
EPI_ISL_2834397	Israel/SMC-7003847/2021	2021-06-20	Asia	Israel	Shamir Medical Center (Asaf Harofe)	Shamir Medical Center (Asaf Harofe)	Nir Rainy et al
EPI_ISL_2834399	Israel/SMC-7003849/2021	2021-06-20	Asia	Israel	Shamir Medical Center (Asaf Harofe)	Shamir Medical Center (Asaf Harofe)	Nir Rainy et al
EPI_ISL_2834401	Israel/SMC-7003852/2021	2021-06-20	Asia	Israel	Shamir Medical Center (Asaf Harofe)	Shamir Medical Center (Asaf Harofe)	Nir Rainy et al
EPI_ISL_2834402	Israel/SMC-7003853/2021	2021-06-20	Asia	Israel	Shamir Medical Center (Asaf Harofe)	Shamir Medical Center (Asaf Harofe)	Nir Rainy et al
EPI_ISL_2834403	Israel/SMC-7003854/2021	2021-06-20	Asia	Israel	Shamir Medical Center (Asaf Harofe)	Shamir Medical Center (Asaf Harofe)	Nir Rainy et al
EPI_ISL_2834408	Israel/SMC-7003862/2021	2021-06-20	Asia	Israel	Shamir Medical Center (Asaf Harofe)	Shamir Medical Center (Asaf Harofe)	Nir Rainy et al
EPI_ISL_2834410	Israel/SMC-7003865/2021	2021-06-20	Asia	Israel	Shamir Medical Center (Asaf Harofe)	Shamir Medical Center (Asaf Harofe)	Nir Rainy et al
EPI_ISL_2834414	Israel/SMC-7003873/2021	2021-06-21	Asia	Israel	Shamir Medical Center (Asaf Harofe)	Shamir Medical Center (Asaf Harofe)	Nir Rainy et al
EPI_ISL_2834416	Israel/SMC-7003875/2021	2021-06-21	Asia	Israel	Shamir Medical Center (Asaf Harofe)	Shamir Medical Center (Asaf Harofe)	Nir Rainy et al
EPI_ISL_2834417	Israel/SMC-7003876/2021	2021-06-21	Asia	Israel	Shamir Medical Center (Asaf Harofe)	Shamir Medical Center (Asaf Harofe)	Nir Rainy et al
EPI_ISL_2834418	Israel/SMC-7003877/2021	2021-06-21	Asia	Israel	Shamir Medical Center (Asaf Harofe)	Shamir Medical Center (Asaf Harofe)	Nir Rainy et al
EPI_ISL_2834422	Israel/SMC-7003882/2021	2021-06-21	Asia	Israel	Shamir Medical Center (Asaf Harofe)	Shamir Medical Center (Asaf Harofe)	Nir Rainy et al
EPI_ISL_2834423	Israel/SMC-7003884/2021	2021-06-22	Asia	Israel	Shamir Medical Center (Asaf Harofe)	Shamir Medical Center (Asaf Harofe)	Nir Rainy et al
EPI_ISL_2834424	Israel/SMC-7003885/2021	2021-06-22	Asia	Israel	Shamir Medical Center (Asaf Harofe)	Shamir Medical Center (Asaf Harofe)	Nir Rainy et al
EPI_ISL_2834425	Israel/SMC-7003886/2021	2021-06-22	Asia	Israel	Shamir Medical Center (Asaf Harofe)	Shamir Medical Center (Asaf Harofe)	Nir Rainy et al
EPI_ISL_2834426	Israel/SMC-7003889/2021	2021-06-21	Asia	Israel	Shamir Medical Center (Asaf Harofe)	Shamir Medical Center (Asaf Harofe)	Nir Rainy et al
EPI_ISL_2834427	Israel/SMC-7003890/2021	2021-06-21	Asia	Israel	Shamir Medical Center (Asaf Harofe)	Shamir Medical Center (Asaf Harofe)	Nir Rainy et al
EPI_ISL_2834430	Israel/SMC-7003894/2021	2021-06-21	Asia	Israel	Shamir Medical Center (Asaf Harofe)	Shamir Medical Center (Asaf Harofe)	Nir Rainy et al
EPI_ISL_2834433	Israel/SMC-7003897/2021	2021-06-21	Asia	Israel	Shamir Medical Center (Asaf Harofe)	Shamir Medical Center (Asaf Harofe)	Nir Rainy et al
EPI_ISL_2834434	Israel/SMC-7003898/2021	2021-06-22	Asia	Israel	Shamir Medical Center (Asaf Harofe)	Shamir Medical Center (Asaf Harofe)	Nir Rainy et al
EPI_ISL_2834435	Israel/SMC-7003899/2021	2021-06-22	Asia	Israel	Shamir Medical Center (Asaf Harofe)	Shamir Medical Center (Asaf Harofe)	Nir Rainy et al
EPI_ISL_2834437	Israel/SMC-7003901/2021	2021-06-22	Asia	Israel	Shamir Medical Center (Asaf Harofe)	Shamir Medical Center (Asaf Harofe)	Nir Rainy et al
EPI_ISL_2834438	Israel/SMC-7003903/2021	2021-06-22	Asia	Israel	Shamir Medical Center (Asaf Harofe)	Shamir Medical Center (Asaf Harofe)	Nir Rainy et al
EPI_ISL_2834441	Israel/SMC-7003906/2021	2021-06-22	Asia	Israel	Shamir Medical Center (Asaf Harofe)	Shamir Medical Center (Asaf Harofe)	Nir Rainy et al
EPI_ISL_2834443	Israel/SMC-7003908/2021	2021-06-22	Asia	Israel	Shamir Medical Center (Asaf Harofe)	Shamir Medical Center (Asaf Harofe)	Nir Rainy et al
EPI_ISL_2834447	Israel/SMC-7003913/2021	2021-06-22	Asia	Israel	Shamir Medical Center (Asaf Harofe)	Shamir Medical Center (Asaf Harofe)	Nir Rainy et al
EPI_ISL_2834448	Israel/SMC-7003914/2021	2021-06-21	Asia	Israel	Shamir Medical Center (Asaf Harofe)	Shamir Medical Center (Asaf Harofe)	Nir Rainy et al
EPI_ISL_2834450	Israel/SMC-7003916/2021	2021-06-21	Asia	Israel	Shamir Medical Center (Asaf Harofe)	Shamir Medical Center (Asaf Harofe)	Nir Rainy et al
EPI_ISL_2834458	Israel/SMC-7003929/2021	2021-06-21	Asia	Israel	Shamir Medical Center (Asaf Harofe)	Shamir Medical Center (Asaf Harofe)	Nir Rainy et al
EPI_ISL_2834459	Israel/SMC-7003930/2021	2021-06-21	Asia	Israel	Shamir Medical Center (Asaf Harofe)	Shamir Medical Center (Asaf Harofe)	Nir Rainy et al
EPI_ISL_2834460	Israel/SMC-7003931/2021	2021-06-21	Asia	Israel	Shamir Medical Center (Asaf Harofe)	Shamir Medical Center (Asaf Harofe)	Nir Rainy et al
EPI_ISL_2834461	Israel/SMC-7003932/2021	2021-06-21	Asia	Israel	Shamir Medical Center (Asaf Harofe)	Shamir Medical Center (Asaf Harofe)	Nir Rainy et al
EPI_ISL_2834463	Israel/SMC-7003935/2021	2021-06-21	Asia	Israel	Shamir Medical Center (Asaf Harofe)	Shamir Medical Center (Asaf Harofe)	Nir Rainy et al
EPI_ISL_2834465	Israel/SMC-7003937/2021	2021-06-21	Asia	Israel	Shamir Medical Center (Asaf Harofe)	Shamir Medical Center (Asaf Harofe)	Nir Rainy et al
EPI_ISL_2834476	Israel/SMC-7003952/2021	2021-06-22	Asia	Israel	Shamir Medical Center (Asaf Harofe)	Shamir Medical Center (Asaf Harofe)	Nir Rainy et al
EPI_ISL_2834477	Israel/SMC-7003953/2021	2021-06-22	Asia	Israel	Shamir Medical Center (Asaf Harofe)	Shamir Medical Center (Asaf Harofe)	Nir Rainy et al
EPI_ISL_2834478	Israel/SMC-7003954/2021	2021-06-22	Asia	Israel	Shamir Medical Center (Asaf Harofe)	Shamir Medical Center (Asaf Harofe)	Nir Rainy et al
EPI_ISL_2834482	Israel/SMC-7003958/2021	2021-06-22	Asia	Israel	Shamir Medical Center (Asaf Harofe)	Shamir Medical Center (Asaf Harofe)	Nir Rainy et al
EPI_ISL_2834485	Israel/SMC-7003962/2021	2021-06-22	Asia	Israel	Shamir Medical Center (Asaf Harofe)	Shamir Medical Center (Asaf Harofe)	Nir Rainy et al
EPI_ISL_2834489	Israel/SMC-7003969/2021	2021-06-22	Asia	Israel	Shamir Medical Center (Asaf Harofe)	Shamir Medical Center (Asaf Harofe)	Nir Rainy et al
EPI_ISL_2834490	Israel/SMC-7003971/2021	2021-06-22	Asia	Israel	Shamir Medical Center (Asaf Harofe)	Shamir Medical Center (Asaf Harofe)	Nir Rainy et al
EPI_ISL_2834491	Israel/SMC-7003972/2021	2021-06-22	Asia	Israel	Shamir Medical Center (Asaf Harofe)	Shamir Medical Center (Asaf Harofe)	Nir Rainy et al
EPI_ISL_2834493	Israel/SMC-7003974/2021	2021-06-21	Asia	Israel	Shamir Medical Center (Asaf Harofe)	Shamir Medical Center (Asaf Harofe)	Nir Rainy et al
EPI_ISL_2834496	Israel/SMC-7003977/2021	2021-06-21	Asia	Israel	Shamir Medical Center (Asaf Harofe)	Shamir Medical Center (Asaf Harofe)	Nir Rainy et al
EPI_ISL_2834497	Israel/SMC-7003978/2021	2021-06-21	Asia	Israel	Shamir Medical Center (Asaf Harofe)	Shamir Medical Center (Asaf Harofe)	Nir Rainy et al
EPI_ISL_2834498	Israel/SMC-7003979/2021	2021-06-21	Asia	Israel	Shamir Medical Center (Asaf Harofe)	Shamir Medical Center (Asaf Harofe)	Nir Rainy et al
EPI_ISL_2834499	Israel/SMC-7003980/2021	2021-06-21	Asia	Israel	Shamir Medical Center (Asaf Harofe)	Shamir Medical Center (Asaf Harofe)	Nir Rainy et al
EPI_ISL_2834500	Israel/SMC-7003981/2021	2021-06-21	Asia	Israel	Shamir Medical Center (Asaf Harofe)	Shamir Medical Center (Asaf Harofe)	Nir Rainy et al
EPI_ISL_2834501	Israel/SMC-7003982/2021	2021-06-21	Asia	Israel	Shamir Medical Center (Asaf Harofe)	Shamir Medical Center (Asaf Harofe)	Nir Rainy et al
EPI_ISL_2834502	Israel/SMC-7003984/2021	2021-06-21	Asia	Israel	Shamir Medical Center (Asaf Harofe)	Shamir Medical Center (Asaf Harofe)	Nir Rainy et al
EPI_ISL_2834503	Israel/SMC-7003985/2021	2021-06-21	Asia	Israel	Shamir Medical Center (Asaf Harofe)	Shamir Medical Center (Asaf Harofe)	Nir Rainy et al
EPI_ISL_2834504	Israel/SMC-7003987/2021	2021-06-21	Asia	Israel	Shamir Medical Center (Asaf Harofe)	Shamir Medical Center (Asaf Harofe)	Nir Rainy et al
EPI_ISL_2834511	Israel/SMC-7003999/2021	2021-06-22	Asia	Israel	Shamir Medical Center (Asaf Harofe)	Shamir Medical Center (Asaf Harofe)	Nir Rainy et al
EPI_ISL_2834513	Israel/SMC-7004075/2021	2021-06-22	Asia	Israel	Shamir Medical Center (Asaf Harofe)	Shamir Medical Center (Asaf Harofe)	Nir Rainy et al
EPI_ISL_2834514	Israel/SMC-7004076/2021	2021-06-22	Asia	Israel	Shamir Medical Center (Asaf Harofe)	Shamir Medical Center (Asaf Harofe)	Nir Rainy et al
EPI_ISL_2834517	Israel/SMC-7004081/2021	2021-06-22	Asia	Israel	Shamir Medical Center (Asaf Harofe)	Shamir Medical Center (Asaf Harofe)	Nir Rainy et al
EPI_ISL_2834519	Israel/SMC-7004084/2021	2021-06-22	Asia	Israel	Shamir Medical Center (Asaf Harofe)	Shamir Medical Center (Asaf Harofe)	Nir Rainy et al
EPI_ISL_2834520	Israel/SMC-7004086/2021	2021-06-22	Asia	Israel	Shamir Medical Center (Asaf Harofe)	Shamir Medical Center (Asaf Harofe)	Nir Rainy et al
EPI_ISL_2834522	Israel/SMC-7004088/2021	2021-06-24	Asia	Israel	Shamir Medical Center (Asaf Harofe)	Shamir Medical Center (Asaf Harofe)	Nir Rainy et al
EPI_ISL_2834524	Israel/SMC-7004090/2021	2021-06-23	Asia	Israel	Shamir Medical Center (Asaf Harofe)	Shamir Medical Center (Asaf Harofe)	Nir Rainy et al
EPI_ISL_2834525	Israel/SMC-7004091/2021	2021-06-23	Asia	Israel	Shamir Medical Center (Asaf Harofe)	Shamir Medical Center (Asaf Harofe)	Nir Rainy et al
EPI_ISL_2834526	Israel/SMC-7004092/2021	2021-06-24	Asia	Israel	Shamir Medical Center (Asaf Harofe)	Shamir Medical Center (Asaf Harofe)	Nir Rainy et al
EPI_ISL_2834529	Israel/SMC-7004095/2021	2021-06-23	Asia	Israel	Shamir Medical Center (Asaf Harofe)	Shamir Medical Center (Asaf Harofe)	Nir Rainy et al
EPI_ISL_2811420	Israel/SMC-7004103/2021	2021-06-23	Asia	Israel	Shamir Medical Center (Asaf Harofe)	Shamir Medical Center (Asaf Harofe)	Nir Rainy et al
EPI_ISL_2811422	Israel/SMC-7004105/2021	2021-06-23	Asia	Israel	Shamir Medical Center (Asaf Harofe)	Shamir Medical Center (Asaf Harofe)	Nir Rainy et al
EPI_ISL_2811423	Israel/SMC-7004106/2021	2021-06-23	Asia	Israel	Shamir Medical Center (Asaf Harofe)	Shamir Medical Center (Asaf Harofe)	Nir Rainy et al
EPI_ISL_2811429	Israel/SMC-7004113/2021	2021-06-23	Asia	Israel	Shamir Medical Center (Asaf Harofe)	Shamir Medical Center (Asaf Harofe)	Nir Rainy et al
EPI_ISL_2811433	Israel/SMC-7004117/2021	2021-06-23	Asia	Israel	Shamir Medical Center (Asaf Harofe)	Shamir Medical Center (Asaf Harofe)	Nir Rainy et al
EPI_ISL_2811435	Israel/SMC-7004119/2021	2021-06-23	Asia	Israel	Shamir Medical Center (Asaf Harofe)	Shamir Medical Center (Asaf Harofe)	Nir Rainy et al
EPI_ISL_2811438	Israel/SMC-7004129/2021	2021-06-23	Asia	Israel	Shamir Medical Center (Asaf Harofe)	Shamir Medical Center (Asaf Harofe)	Nir Rainy et al
EPI_ISL_2811440	Israel/SMC-7004131/2021	2021-06-22	Asia	Israel	Shamir Medical Center (Asaf Harofe)	Shamir Medical Center (Asaf Harofe)	Nir Rainy et al
EPI_ISL_2811458	Israel/SMC-7004157/2021	2021-06-22	Asia	Israel	Shamir Medical Center (Asaf Harofe)	Shamir Medical Center (Asaf Harofe)	Nir Rainy et al
EPI_ISL_2811459	Israel/SMC-7004158/2021	2021-06-22	Asia	Israel	Shamir Medical Center (Asaf Harofe)	Shamir Medical Center (Asaf Harofe)	Nir Rainy et al
EPI_ISL_2811460	Israel/SMC-7004159/2021	2021-06-22	Asia	Israel	Shamir Medical Center (Asaf Harofe)	Shamir Medical Center (Asaf Harofe)	Nir Rainy et al
EPI_ISL_2811469	Israel/SMC-7004174/2021	2021-06-23	Asia	Israel	Shamir Medical Center (Asaf Harofe)	Shamir Medical Center (Asaf Harofe)	Nir Rainy et al
EPI_ISL_2811470	Israel/SMC-7004175/2021	2021-06-23	Asia	Israel	Shamir Medical Center (Asaf Harofe)	Shamir Medical Center (Asaf Harofe)	Nir Rainy et al
EPI_ISL_2811471	Israel/SMC-7004176/2021	2021-06-23	Asia	Israel	Shamir Medical Center (Asaf Harofe)	Shamir Medical Center (Asaf Harofe)	Nir Rainy et al
EPI_ISL_2811478	Israel/SMC-7004187/2021	2021-06-23	Asia	Israel	Shamir Medical Center (Asaf Harofe)	Shamir Medical Center (Asaf Harofe)	Nir Rainy et al
EPI_ISL_2811483	Israel/SMC-7004192/2021	2021-06-24	Asia	Israel	Shamir Medical Center (Asaf Harofe)	Shamir Medical Center (Asaf Harofe)	Nir Rainy et al
EPI_ISL_2811484	Israel/SMC-7004193/2021	2021-06-23	Asia	Israel	Shamir Medical Center (Asaf Harofe)	Shamir Medical Center (Asaf Harofe)	Nir Rainy et al
EPI_ISL_2811486	Israel/SMC-7004195/2021	2021-06-22	Asia	Israel	Shamir Medical Center (Asaf Harofe)	Shamir Medical Center (Asaf Harofe)	Nir Rainy et al
EPI_ISL_2811487	Israel/SMC-7004196/2021	2021-06-23	Asia	Israel	Shamir Medical Center (Asaf Harofe)	Shamir Medical Center (Asaf Harofe)	Nir Rainy et al
EPI_ISL_2811488	Israel/SMC-7004198/2021	2021-06-22	Asia	Israel	Shamir Medical Center (Asaf Harofe)	Shamir Medical Center (Asaf Harofe)	Nir Rainy et al
EPI_ISL_2811490	Israel/SMC-7004200/2021	2021-06-22	Asia	Israel	Shamir Medical Center (Asaf Harofe)	Shamir Medical Center (Asaf Harofe)	Nir Rainy et al
EPI_ISL_2811493	Israel/SMC-7004205/2021	2021-06-22	Asia	Israel	Shamir Medical Center (Asaf Harofe)	Shamir Medical Center (Asaf Harofe)	Nir Rainy et al
EPI_ISL_2811496	Israel/SMC-7004208/2021	2021-06-22	Asia	Israel	Shamir Medical Center (Asaf Harofe)	Shamir Medical Center (Asaf Harofe)	Nir Rainy et al
EPI_ISL_2811500	Israel/SMC-7004212/2021	2021-06-22	Asia	Israel	Shamir Medical Center (Asaf Harofe)	Shamir Medical Center (Asaf Harofe)	Nir Rainy et al
EPI_ISL_2811502	Israel/SMC-7004214/2021	2021-06-22	Asia	Israel	Shamir Medical Center (Asaf Harofe)	Shamir Medical Center (Asaf Harofe)	Nir Rainy et al
EPI_ISL_2811503	Israel/SMC-7004215/2021	2021-06-22	Asia	Israel	Shamir Medical Center (Asaf Harofe)	Shamir Medical Center (Asaf Harofe)	Nir Rainy et al
EPI_ISL_2811504	Israel/SMC-7004216/2021	2021-06-22	Asia	Israel	Shamir Medical Center (Asaf Harofe)	Shamir Medical Center (Asaf Harofe)	Nir Rainy et al
EPI_ISL_2811505	Israel/SMC-7004217/2021	2021-06-22	Asia	Israel	Shamir Medical Center (Asaf Harofe)	Shamir Medical Center (Asaf Harofe)	Nir Rainy et al
EPI_ISL_2811510	Israel/SMC-7004224/2021	2021-06-22	Asia	Israel	Shamir Medical Center (Asaf Harofe)	Shamir Medical Center (Asaf Harofe)	Nir Rainy et al
EPI_ISL_2811511	Israel/SMC-7004225/2021	2021-06-22	Asia	Israel	Shamir Medical Center (Asaf Harofe)	Shamir Medical Center (Asaf Harofe)	Nir Rainy et al
EPI_ISL_2811513	Israel/SMC-7004229/2021	2021-06-23	Asia	Israel	Shamir Medical Center (Asaf Harofe)	Shamir Medical Center (Asaf Harofe)	Nir Rainy et al
EPI_ISL_2811515	Israel/SMC-7004231/2021	2021-06-23	Asia	Israel	Shamir Medical Center (Asaf Harofe)	Shamir Medical Center (Asaf Harofe)	Nir Rainy et al
EPI_ISL_2811521	Israel/SMC-7004237/2021	2021-06-23	Asia	Israel	Shamir Medical Center (Asaf Harofe)	Shamir Medical Center (Asaf Harofe)	Nir Rainy et al
EPI_ISL_2811528	Israel/SMC-7004245/2021	2021-06-23	Asia	Israel	Shamir Medical Center (Asaf Harofe)	Shamir Medical Center (Asaf Harofe)	Nir Rainy et al
EPI_ISL_2811530	Israel/SMC-7004247/2021	2021-06-23	Asia	Israel	Shamir Medical Center (Asaf Harofe)	Shamir Medical Center (Asaf Harofe)	Nir Rainy et al
EPI_ISL_2811532	Israel/SMC-7004253/2021	2021-06-22	Asia	Israel	Shamir Medical Center (Asaf Harofe)	Shamir Medical Center (Asaf Harofe)	Nir Rainy et al
EPI_ISL_2811534	Israel/SMC-7004255/2021	2021-06-22	Asia	Israel	Shamir Medical Center (Asaf Harofe)	Shamir Medical Center (Asaf Harofe)	Nir Rainy et al
EPI_ISL_2811535	Israel/SMC-7004256/2021	2021-06-22	Asia	Israel	Shamir Medical Center (Asaf Harofe)	Shamir Medical Center (Asaf Harofe)	Nir Rainy et al
EPI_ISL_2811539	Israel/SMC-7004262/2021	2021-06-24	Asia	Israel	Shamir Medical Center (Asaf Harofe)	Shamir Medical Center (Asaf Harofe)	Nir Rainy et al
EPI_ISL_2811543	Israel/SMC-7004267/2021	2021-06-24	Asia	Israel	Shamir Medical Center (Asaf Harofe)	Shamir Medical Center (Asaf Harofe)	Nir Rainy et al
EPI_ISL_2811547	Israel/SMC-7004276/2021	2021-06-24	Asia	Israel	Shamir Medical Center (Asaf Harofe)	Shamir Medical Center (Asaf Harofe)	Nir Rainy et al
EPI_ISL_2811551	Israel/SMC-7004282/2021	2021-06-24	Asia	Israel	Shamir Medical Center (Asaf Harofe)	Shamir Medical Center (Asaf Harofe)	Nir Rainy et al
EPI_ISL_2811557	Israel/SMC-7004293/2021	2021-06-24	Asia	Israel	Shamir Medical Center (Asaf Harofe)	Shamir Medical Center (Asaf Harofe)	Nir Rainy et al
EPI_ISL_2811559	Israel/SMC-7004295/2021	2021-06-24	Asia	Israel	Shamir Medical Center (Asaf Harofe)	Shamir Medical Center (Asaf Harofe)	Nir Rainy et al
EPI_ISL_2811562	Israel/SMC-7004298/2021	2021-06-24	Asia	Israel	Shamir Medical Center (Asaf Harofe)	Shamir Medical Center (Asaf Harofe)	Nir Rainy et al
EPI_ISL_2811567	Israel/SMC-7004304/2021	2021-06-24	Asia	Israel	Shamir Medical Center (Asaf Harofe)	Shamir Medical Center (Asaf Harofe)	Nir Rainy et al
EPI_ISL_2811568	Israel/SMC-7004305/2021	2021-06-24	Asia	Israel	Shamir Medical Center (Asaf Harofe)	Shamir Medical Center (Asaf Harofe)	Nir Rainy et al
EPI_ISL_2811569	Israel/SMC-7004309/2021	2021-06-24	Asia	Israel	Shamir Medical Center (Asaf Harofe)	Shamir Medical Center (Asaf Harofe)	Nir Rainy et al
EPI_ISL_2811571	Israel/SMC-7004311/2021	2021-06-23	Asia	Israel	Shamir Medical Center (Asaf Harofe)	Shamir Medical Center (Asaf Harofe)	Nir Rainy et al
EPI_ISL_2811573	Israel/SMC-7004313/2021	2021-06-23	Asia	Israel	Shamir Medical Center (Asaf Harofe)	Shamir Medical Center (Asaf Harofe)	Nir Rainy et al
EPI_ISL_2811574	Israel/SMC-7004315/2021	2021-06-24	Asia	Israel	Shamir Medical Center (Asaf Harofe)	Shamir Medical Center (Asaf Harofe)	Nir Rainy et al
EPI_ISL_2811576	Israel/SMC-7004317/2021	2021-06-24	Asia	Israel	Shamir Medical Center (Asaf Harofe)	Shamir Medical Center (Asaf Harofe)	Nir Rainy et al
EPI_ISL_2811578	Israel/SMC-7004320/2021	2021-06-24	Asia	Israel	Shamir Medical Center (Asaf Harofe)	Shamir Medical Center (Asaf Harofe)	Nir Rainy et al
EPI_ISL_2811581	Israel/SMC-7004331/2021	2021-06-23	Asia	Israel	Shamir Medical Center (Asaf Harofe)	Shamir Medical Center (Asaf Harofe)	Nir Rainy et al
EPI_ISL_2811583	Israel/SMC-7004333/2021	2021-06-23	Asia	Israel	Shamir Medical Center (Asaf Harofe)	Shamir Medical Center (Asaf Harofe)	Nir Rainy et al
EPI_ISL_2811584	Israel/SMC-7004334/2021	2021-06-23	Asia	Israel	Shamir Medical Center (Asaf Harofe)	Shamir Medical Center (Asaf Harofe)	Nir Rainy et al
EPI_ISL_2811590	Israel/SMC-7004343/2021	2021-06-23	Asia	Israel	Shamir Medical Center (Asaf Harofe)	Shamir Medical Center (Asaf Harofe)	Nir Rainy et al
EPI_ISL_2811591	Israel/SMC-7004347/2021	2021-06-23	Asia	Israel	Shamir Medical Center (Asaf Harofe)	Shamir Medical Center (Asaf Harofe)	Nir Rainy et al
EPI_ISL_2811593	Israel/SMC-7004349/2021	2021-06-23	Asia	Israel	Shamir Medical Center (Asaf Harofe)	Shamir Medical Center (Asaf Harofe)	Nir Rainy et al
EPI_ISL_2811594	Israel/SMC-7004350/2021	2021-06-23	Asia	Israel	Shamir Medical Center (Asaf Harofe)	Shamir Medical Center (Asaf Harofe)	Nir Rainy et al
EPI_ISL_2811597	Israel/SMC-7004354/2021	2021-06-23	Asia	Israel	Shamir Medical Center (Asaf Harofe)	Shamir Medical Center (Asaf Harofe)	Nir Rainy et al
EPI_ISL_2811598	Israel/SMC-7004355/2021	2021-06-23	Asia	Israel	Shamir Medical Center (Asaf Harofe)	Shamir Medical Center (Asaf Harofe)	Nir Rainy et al
EPI_ISL_2811600	Israel/SMC-7004357/2021	2021-06-23	Asia	Israel	Shamir Medical Center (Asaf Harofe)	Shamir Medical Center (Asaf Harofe)	Nir Rainy et al
EPI_ISL_2811607	Israel/SMC-7004364/2021	2021-06-23	Asia	Israel	Shamir Medical Center (Asaf Harofe)	Shamir Medical Center (Asaf Harofe)	Nir Rainy et al
EPI_ISL_2811612	Israel/SMC-7004374/2021	2021-06-24	Asia	Israel	Shamir Medical Center (Asaf Harofe)	Shamir Medical Center (Asaf Harofe)	Nir Rainy et al
EPI_ISL_2811614	Israel/SMC-7004380/2021	2021-06-24	Asia	Israel	Shamir Medical Center (Asaf Harofe)	Shamir Medical Center (Asaf Harofe)	Nir Rainy et al
EPI_ISL_2811616	Israel/SMC-7004385/2021	2021-06-24	Asia	Israel	Shamir Medical Center (Asaf Harofe)	Shamir Medical Center (Asaf Harofe)	Nir Rainy et al
EPI_ISL_2811620	Israel/SMC-7004389/2021	2021-06-23	Asia	Israel	Shamir Medical Center (Asaf Harofe)	Shamir Medical Center (Asaf Harofe)	Nir Rainy et al
EPI_ISL_2811621	Israel/SMC-7004390/2021	2021-06-23	Asia	Israel	Shamir Medical Center (Asaf Harofe)	Shamir Medical Center (Asaf Harofe)	Nir Rainy et al
EPI_ISL_2811622	Israel/SMC-7004391/2021	2021-06-23	Asia	Israel	Shamir Medical Center (Asaf Harofe)	Shamir Medical Center (Asaf Harofe)	Nir Rainy et al
EPI_ISL_2811627	Israel/SMC-7004397/2021	2021-06-23	Asia	Israel	Shamir Medical Center (Asaf Harofe)	Shamir Medical Center (Asaf Harofe)	Nir Rainy et al
EPI_ISL_2811632	Israel/SMC-7004402/2021	2021-06-23	Asia	Israel	Shamir Medical Center (Asaf Harofe)	Shamir Medical Center (Asaf Harofe)	Nir Rainy et al
EPI_ISL_2811634	Israel/SMC-7004404/2021	2021-06-23	Asia	Israel	Shamir Medical Center (Asaf Harofe)	Shamir Medical Center (Asaf Harofe)	Nir Rainy et al
EPI_ISL_2811635	Israel/SMC-7004405/2021	2021-06-23	Asia	Israel	Shamir Medical Center (Asaf Harofe)	Shamir Medical Center (Asaf Harofe)	Nir Rainy et al
EPI_ISL_2811636	Israel/SMC-7004407/2021	2021-06-23	Asia	Israel	Shamir Medical Center (Asaf Harofe)	Shamir Medical Center (Asaf Harofe)	Nir Rainy et al
EPI_ISL_2811642	Israel/SMC-7004415/2021	2021-06-23	Asia	Israel	Shamir Medical Center (Asaf Harofe)	Shamir Medical Center (Asaf Harofe)	Nir Rainy et al
EPI_ISL_2811646	Israel/SMC-7004418/2021	2021-06-23	Asia	Israel	Shamir Medical Center (Asaf Harofe)	Shamir Medical Center (Asaf Harofe)	Nir Rainy et al
EPI_ISL_2811648	Israel/SMC-7004420/2021	2021-06-23	Asia	Israel	Shamir Medical Center (Asaf Harofe)	Shamir Medical Center (Asaf Harofe)	Nir Rainy et al
EPI_ISL_2811650	Israel/SMC-7004423/2021	2021-06-23	Asia	Israel	Shamir Medical Center (Asaf Harofe)	Shamir Medical Center (Asaf Harofe)	Nir Rainy et al
EPI_ISL_2811653	Israel/SMC-7004429/2021	2021-06-24	Asia	Israel	Shamir Medical Center (Asaf Harofe)	Shamir Medical Center (Asaf Harofe)	Nir Rainy et al
EPI_ISL_2811655	Israel/SMC-7004432/2021	2021-06-24	Asia	Israel	Shamir Medical Center (Asaf Harofe)	Shamir Medical Center (Asaf Harofe)	Nir Rainy et al
EPI_ISL_2811657	Israel/SMC-7004434/2021	2021-06-24	Asia	Israel	Shamir Medical Center (Asaf Harofe)	Shamir Medical Center (Asaf Harofe)	Nir Rainy et al
EPI_ISL_2811659	Israel/SMC-7004437/2021	2021-06-24	Asia	Israel	Shamir Medical Center (Asaf Harofe)	Shamir Medical Center (Asaf Harofe)	Nir Rainy et al
EPI_ISL_2811662	Israel/SMC-7004440/2021	2021-06-24	Asia	Israel	Shamir Medical Center (Asaf Harofe)	Shamir Medical Center (Asaf Harofe)	Nir Rainy et al
EPI_ISL_2811664	Israel/SMC-7004442/2021	2021-06-24	Asia	Israel	Shamir Medical Center (Asaf Harofe)	Shamir Medical Center (Asaf Harofe)	Nir Rainy et al
EPI_ISL_2811671	Israel/SMC-7004452/2021	2021-06-24	Asia	Israel	Shamir Medical Center (Asaf Harofe)	Shamir Medical Center (Asaf Harofe)	Nir Rainy et al
EPI_ISL_2811672	Israel/SMC-7004454/2021	2021-06-24	Asia	Israel	Shamir Medical Center (Asaf Harofe)	Shamir Medical Center (Asaf Harofe)	Nir Rainy et al
EPI_ISL_2811673	Israel/SMC-7004455/2021	2021-06-24	Asia	Israel	Shamir Medical Center (Asaf Harofe)	Shamir Medical Center (Asaf Harofe)	Nir Rainy et al
EPI_ISL_2811674	Israel/SMC-7004457/2021	2021-06-24	Asia	Israel	Shamir Medical Center (Asaf Harofe)	Shamir Medical Center (Asaf Harofe)	Nir Rainy et al
EPI_ISL_2811678	Israel/SMC-7004463/2021	2021-06-24	Asia	Israel	Shamir Medical Center (Asaf Harofe)	Shamir Medical Center (Asaf Harofe)	Nir Rainy et al
EPI_ISL_2811682	Israel/SMC-7004469/2021	2021-06-24	Asia	Israel	Shamir Medical Center (Asaf Harofe)	Shamir Medical Center (Asaf Harofe)	Nir Rainy et al
EPI_ISL_2811683	Israel/SMC-7004471/2021	2021-06-24	Asia	Israel	Shamir Medical Center (Asaf Harofe)	Shamir Medical Center (Asaf Harofe)	Nir Rainy et al
EPI_ISL_2811687	Israel/SMC-7004475/2021	2021-06-24	Asia	Israel	Shamir Medical Center (Asaf Harofe)	Shamir Medical Center (Asaf Harofe)	Nir Rainy et al
EPI_ISL_2811689	Israel/SMC-7004478/2021	2021-06-24	Asia	Israel	Shamir Medical Center (Asaf Harofe)	Shamir Medical Center (Asaf Harofe)	Nir Rainy et al
EPI_ISL_2811693	Israel/SMC-7004484/2021	2021-06-24	Asia	Israel	Shamir Medical Center (Asaf Harofe)	Shamir Medical Center (Asaf Harofe)	Nir Rainy et al
EPI_ISL_2811701	Israel/SMC-7004503/2021	2021-06-24	Asia	Israel	Shamir Medical Center (Asaf Harofe)	Shamir Medical Center (Asaf Harofe)	Nir Rainy et al
EPI_ISL_2811703	Israel/SMC-7004506/2021	2021-06-25	Asia	Israel	Shamir Medical Center (Asaf Harofe)	Shamir Medical Center (Asaf Harofe)	Nir Rainy et al
EPI_ISL_2811705	Israel/SMC-7004509/2021	2021-06-25	Asia	Israel	Shamir Medical Center (Asaf Harofe)	Shamir Medical Center (Asaf Harofe)	Nir Rainy et al
EPI_ISL_2811706	Israel/SMC-7004510/2021	2021-06-25	Asia	Israel	Shamir Medical Center (Asaf Harofe)	Shamir Medical Center (Asaf Harofe)	Nir Rainy et al
EPI_ISL_2811709	Israel/SMC-7004514/2021	2021-06-25	Asia	Israel	Shamir Medical Center (Asaf Harofe)	Shamir Medical Center (Asaf Harofe)	Nir Rainy et al
EPI_ISL_2811711	Israel/SMC-7004518/2021	2021-06-26	Asia	Israel	Shamir Medical Center (Asaf Harofe)	Shamir Medical Center (Asaf Harofe)	Nir Rainy et al
EPI_ISL_2811712	Israel/SMC-7004519/2021	2021-06-26	Asia	Israel	Shamir Medical Center (Asaf Harofe)	Shamir Medical Center (Asaf Harofe)	Nir Rainy et al
EPI_ISL_2811713	Israel/SMC-7004520/2021	2021-06-26	Asia	Israel	Shamir Medical Center (Asaf Harofe)	Shamir Medical Center (Asaf Harofe)	Nir Rainy et al
EPI_ISL_2811714	Israel/SMC-7004521/2021	2021-06-26	Asia	Israel	Shamir Medical Center (Asaf Harofe)	Shamir Medical Center (Asaf Harofe)	Nir Rainy et al
EPI_ISL_2811715	Israel/SMC-7004522/2021	2021-06-26	Asia	Israel	Shamir Medical Center (Asaf Harofe)	Shamir Medical Center (Asaf Harofe)	Nir Rainy et al
EPI_ISL_3019549	Israel/SMC-7004527/2021	2021-06-27	Asia	Israel	Shamir Medical Center (Asaf Harofe)	Shamir Medical Center (Asaf Harofe)	Nir Rainy et al
EPI_ISL_3019550	Israel/SMC-7004528/2021	2021-06-27	Asia	Israel	Shamir Medical Center (Asaf Harofe)	Shamir Medical Center (Asaf Harofe)	Nir Rainy et al
EPI_ISL_3019558	Israel/SMC-7004536/2021	2021-06-27	Asia	Israel	Shamir Medical Center (Asaf Harofe)	Shamir Medical Center (Asaf Harofe)	Nir Rainy et al
EPI_ISL_3019561	Israel/SMC-7004539/2021	2021-06-26	Asia	Israel	Shamir Medical Center (Asaf Harofe)	Shamir Medical Center (Asaf Harofe)	Nir Rainy et al
EPI_ISL_3019562	Israel/SMC-7004541/2021	2021-06-27	Asia	Israel	Shamir Medical Center (Asaf Harofe)	Shamir Medical Center (Asaf Harofe)	Nir Rainy et al
EPI_ISL_3019566	Israel/SMC-7004545/2021	2021-06-27	Asia	Israel	Shamir Medical Center (Asaf Harofe)	Shamir Medical Center (Asaf Harofe)	Nir Rainy et al
EPI_ISL_3019570	Israel/SMC-7004550/2021	2021-06-28	Asia	Israel	Shamir Medical Center (Asaf Harofe)	Shamir Medical Center (Asaf Harofe)	Nir Rainy et al
EPI_ISL_3019572	Israel/SMC-7004552/2021	2021-06-27	Asia	Israel	Shamir Medical Center (Asaf Harofe)	Shamir Medical Center (Asaf Harofe)	Nir Rainy et al
EPI_ISL_3019574	Israel/SMC-7004554/2021	2021-06-28	Asia	Israel	Shamir Medical Center (Asaf Harofe)	Shamir Medical Center (Asaf Harofe)	Nir Rainy et al
EPI_ISL_3019580	Israel/SMC-7004562/2021	2021-06-27	Asia	Israel	Shamir Medical Center (Asaf Harofe)	Shamir Medical Center (Asaf Harofe)	Nir Rainy et al
EPI_ISL_3019581	Israel/SMC-7004563/2021	2021-06-27	Asia	Israel	Shamir Medical Center (Asaf Harofe)	Shamir Medical Center (Asaf Harofe)	Nir Rainy et al
EPI_ISL_3019582	Israel/SMC-7004565/2021	2021-06-27	Asia	Israel	Shamir Medical Center (Asaf Harofe)	Shamir Medical Center (Asaf Harofe)	Nir Rainy et al
EPI_ISL_3019585	Israel/SMC-7004568/2021	2021-06-27	Asia	Israel	Shamir Medical Center (Asaf Harofe)	Shamir Medical Center (Asaf Harofe)	Nir Rainy et al
EPI_ISL_3019586	Israel/SMC-7004569/2021	2021-06-27	Asia	Israel	Shamir Medical Center (Asaf Harofe)	Shamir Medical Center (Asaf Harofe)	Nir Rainy et al
EPI_ISL_3019590	Israel/SMC-7004573/2021	2021-06-27	Asia	Israel	Shamir Medical Center (Asaf Harofe)	Shamir Medical Center (Asaf Harofe)	Nir Rainy et al
EPI_ISL_3019591	Israel/SMC-7004576/2021	2021-06-27	Asia	Israel	Shamir Medical Center (Asaf Harofe)	Shamir Medical Center (Asaf Harofe)	Nir Rainy et al
EPI_ISL_3019597	Israel/SMC-7004582/2021	2021-06-27	Asia	Israel	Shamir Medical Center (Asaf Harofe)	Shamir Medical Center (Asaf Harofe)	Nir Rainy et al
EPI_ISL_3019601	Israel/SMC-7004589/2021	2021-06-27	Asia	Israel	Shamir Medical Center (Asaf Harofe)	Shamir Medical Center (Asaf Harofe)	Nir Rainy et al
EPI_ISL_3019602	Israel/SMC-7004591/2021	2021-06-27	Asia	Israel	Shamir Medical Center (Asaf Harofe)	Shamir Medical Center (Asaf Harofe)	Nir Rainy et al
EPI_ISL_3021549	Israel/SMC-7004598/2021	2021-06-27	Asia	Israel	Shamir Medical Center (Asaf Harofe)	Shamir Medical Center (Asaf Harofe)	Nir Rainy et al
EPI_ISL_3019609	Israel/SMC-7004602/2021	2021-06-27	Asia	Israel	Shamir Medical Center (Asaf Harofe)	Shamir Medical Center (Asaf Harofe)	Nir Rainy et al
EPI_ISL_3019611	Israel/SMC-7004604/2021	2021-06-26	Asia	Israel	Shamir Medical Center (Asaf Harofe)	Shamir Medical Center (Asaf Harofe)	Nir Rainy et al
EPI_ISL_3019620	Israel/SMC-7004614/2021	2021-06-26	Asia	Israel	Shamir Medical Center (Asaf Harofe)	Shamir Medical Center (Asaf Harofe)	Nir Rainy et al
EPI_ISL_3019621	Israel/SMC-7004616/2021	2021-06-26	Asia	Israel	Shamir Medical Center (Asaf Harofe)	Shamir Medical Center (Asaf Harofe)	Nir Rainy et al
EPI_ISL_3019622	Israel/SMC-7004617/2021	2021-06-26	Asia	Israel	Shamir Medical Center (Asaf Harofe)	Shamir Medical Center (Asaf Harofe)	Nir Rainy et al
EPI_ISL_3019623	Israel/SMC-7004618/2021	2021-06-25	Asia	Israel	Shamir Medical Center (Asaf Harofe)	Shamir Medical Center (Asaf Harofe)	Nir Rainy et al
EPI_ISL_3019628	Israel/SMC-7004624/2021	2021-06-26	Asia	Israel	Shamir Medical Center (Asaf Harofe)	Shamir Medical Center (Asaf Harofe)	Nir Rainy et al
EPI_ISL_3019630	Israel/SMC-7004626/2021	2021-06-26	Asia	Israel	Shamir Medical Center (Asaf Harofe)	Shamir Medical Center (Asaf Harofe)	Nir Rainy et al
EPI_ISL_3019638	Israel/SMC-7004634/2021	2021-06-26	Asia	Israel	Shamir Medical Center (Asaf Harofe)	Shamir Medical Center (Asaf Harofe)	Nir Rainy et al
EPI_ISL_3019639	Israel/SMC-7004636/2021	2021-06-26	Asia	Israel	Shamir Medical Center (Asaf Harofe)	Shamir Medical Center (Asaf Harofe)	Nir Rainy et al
EPI_ISL_3019640	Israel/SMC-7004637/2021	2021-06-25	Asia	Israel	Shamir Medical Center (Asaf Harofe)	Shamir Medical Center (Asaf Harofe)	Nir Rainy et al
EPI_ISL_3019644	Israel/SMC-7004645/2021	2021-06-26	Asia	Israel	Shamir Medical Center (Asaf Harofe)	Shamir Medical Center (Asaf Harofe)	Nir Rainy et al
EPI_ISL_3019653	Israel/SMC-7004656/2021	2021-06-28	Asia	Israel	Shamir Medical Center (Asaf Harofe)	Shamir Medical Center (Asaf Harofe)	Nir Rainy et al
EPI_ISL_3019654	Israel/SMC-7004657/2021	2021-06-28	Asia	Israel	Shamir Medical Center (Asaf Harofe)	Shamir Medical Center (Asaf Harofe)	Nir Rainy et al
EPI_ISL_3019655	Israel/SMC-7004658/2021	2021-06-28	Asia	Israel	Shamir Medical Center (Asaf Harofe)	Shamir Medical Center (Asaf Harofe)	Nir Rainy et al
EPI_ISL_3021550	Israel/SMC-7004661/2021	2021-06-28	Asia	Israel	Shamir Medical Center (Asaf Harofe)	Shamir Medical Center (Asaf Harofe)	Nir Rainy et al
EPI_ISL_3019660	Israel/SMC-7004665/2021	2021-06-27	Asia	Israel	Shamir Medical Center (Asaf Harofe)	Shamir Medical Center (Asaf Harofe)	Nir Rainy et al
EPI_ISL_3019661	Israel/SMC-7004666/2021	2021-06-27	Asia	Israel	Shamir Medical Center (Asaf Harofe)	Shamir Medical Center (Asaf Harofe)	Nir Rainy et al
EPI_ISL_3019666	Israel/SMC-7004674/2021	2021-06-27	Asia	Israel	Shamir Medical Center (Asaf Harofe)	Shamir Medical Center (Asaf Harofe)	Nir Rainy et al
EPI_ISL_3019671	Israel/SMC-7004685/2021	2021-06-27	Asia	Israel	Shamir Medical Center (Asaf Harofe)	Shamir Medical Center (Asaf Harofe)	Nir Rainy et al
EPI_ISL_3019674	Israel/SMC-7004689/2021	2021-06-27	Asia	Israel	Shamir Medical Center (Asaf Harofe)	Shamir Medical Center (Asaf Harofe)	Nir Rainy et al
EPI_ISL_3019681	Israel/SMC-7004700/2021	2021-06-27	Asia	Israel	Shamir Medical Center (Asaf Harofe)	Shamir Medical Center (Asaf Harofe)	Nir Rainy et al
EPI_ISL_3019684	Israel/SMC-7004703/2021	2021-06-28	Asia	Israel	Shamir Medical Center (Asaf Harofe)	Shamir Medical Center (Asaf Harofe)	Nir Rainy et al
EPI_ISL_3019705	Israel/SMC-7004726/2021	2021-06-28	Asia	Israel	Shamir Medical Center (Asaf Harofe)	Shamir Medical Center (Asaf Harofe)	Nir Rainy et al
EPI_ISL_3019709	Israel/SMC-7004730/2021	2021-06-28	Asia	Israel	Shamir Medical Center (Asaf Harofe)	Shamir Medical Center (Asaf Harofe)	Nir Rainy et al
EPI_ISL_3019710	Israel/SMC-7004732/2021	2021-06-27	Asia	Israel	Shamir Medical Center (Asaf Harofe)	Shamir Medical Center (Asaf Harofe)	Nir Rainy et al
EPI_ISL_3019713	Israel/SMC-7004735/2021	2021-06-27	Asia	Israel	Shamir Medical Center (Asaf Harofe)	Shamir Medical Center (Asaf Harofe)	Nir Rainy et al
EPI_ISL_3019725	Israel/SMC-7004753/2021	2021-06-28	Asia	Israel	Shamir Medical Center (Asaf Harofe)	Shamir Medical Center (Asaf Harofe)	Nir Rainy et al
EPI_ISL_3019728	Israel/SMC-7004756/2021	2021-06-27	Asia	Israel	Shamir Medical Center (Asaf Harofe)	Shamir Medical Center (Asaf Harofe)	Nir Rainy et al
EPI_ISL_3019735	Israel/SMC-7004763/2021	2021-06-28	Asia	Israel	Shamir Medical Center (Asaf Harofe)	Shamir Medical Center (Asaf Harofe)	Nir Rainy et al
EPI_ISL_3019736	Israel/SMC-7004765/2021	2021-06-28	Asia	Israel	Shamir Medical Center (Asaf Harofe)	Shamir Medical Center (Asaf Harofe)	Nir Rainy et al
EPI_ISL_3019738	Israel/SMC-7004767/2021	2021-06-27	Asia	Israel	Shamir Medical Center (Asaf Harofe)	Shamir Medical Center (Asaf Harofe)	Nir Rainy et al
EPI_ISL_3019746	Israel/SMC-7004775/2021	2021-06-28	Asia	Israel	Shamir Medical Center (Asaf Harofe)	Shamir Medical Center (Asaf Harofe)	Nir Rainy et al
EPI_ISL_3019747	Israel/SMC-7004776/2021	2021-06-28	Asia	Israel	Shamir Medical Center (Asaf Harofe)	Shamir Medical Center (Asaf Harofe)	Nir Rainy et al
EPI_ISL_3019750	Israel/SMC-7004779/2021	2021-06-28	Asia	Israel	Shamir Medical Center (Asaf Harofe)	Shamir Medical Center (Asaf Harofe)	Nir Rainy et al
EPI_ISL_3019751	Israel/SMC-7004780/2021	2021-06-27	Asia	Israel	Shamir Medical Center (Asaf Harofe)	Shamir Medical Center (Asaf Harofe)	Nir Rainy et al
EPI_ISL_3019757	Israel/SMC-7004787/2021	2021-06-27	Asia	Israel	Shamir Medical Center (Asaf Harofe)	Shamir Medical Center (Asaf Harofe)	Nir Rainy et al
EPI_ISL_3019759	Israel/SMC-7004789/2021	2021-06-27	Asia	Israel	Shamir Medical Center (Asaf Harofe)	Shamir Medical Center (Asaf Harofe)	Nir Rainy et al
EPI_ISL_3019762	Israel/SMC-7004792/2021	2021-06-27	Asia	Israel	Shamir Medical Center (Asaf Harofe)	Shamir Medical Center (Asaf Harofe)	Nir Rainy et al
EPI_ISL_3019764	Israel/SMC-7004794/2021	2021-06-27	Asia	Israel	Shamir Medical Center (Asaf Harofe)	Shamir Medical Center (Asaf Harofe)	Nir Rainy et al
EPI_ISL_3019772	Israel/SMC-7004804/2021	2021-06-27	Asia	Israel	Shamir Medical Center (Asaf Harofe)	Shamir Medical Center (Asaf Harofe)	Nir Rainy et al
EPI_ISL_3019773	Israel/SMC-7004805/2021	2021-06-27	Asia	Israel	Shamir Medical Center (Asaf Harofe)	Shamir Medical Center (Asaf Harofe)	Nir Rainy et al
EPI_ISL_3019774	Israel/SMC-7004806/2021	2021-06-27	Asia	Israel	Shamir Medical Center (Asaf Harofe)	Shamir Medical Center (Asaf Harofe)	Nir Rainy et al
EPI_ISL_3019775	Israel/SMC-7004807/2021	2021-06-27	Asia	Israel	Shamir Medical Center (Asaf Harofe)	Shamir Medical Center (Asaf Harofe)	Nir Rainy et al
EPI_ISL_3019778	Israel/SMC-7004810/2021	2021-06-27	Asia	Israel	Shamir Medical Center (Asaf Harofe)	Shamir Medical Center (Asaf Harofe)	Nir Rainy et al
EPI_ISL_3019780	Israel/SMC-7004812/2021	2021-06-27	Asia	Israel	Shamir Medical Center (Asaf Harofe)	Shamir Medical Center (Asaf Harofe)	Nir Rainy et al
EPI_ISL_3019796	Israel/SMC-7004830/2021	2021-06-28	Asia	Israel	Shamir Medical Center (Asaf Harofe)	Shamir Medical Center (Asaf Harofe)	Nir Rainy et al
EPI_ISL_3019798	Israel/SMC-7004832/2021	2021-06-28	Asia	Israel	Shamir Medical Center (Asaf Harofe)	Shamir Medical Center (Asaf Harofe)	Nir Rainy et al
EPI_ISL_3019799	Israel/SMC-7004833/2021	2021-06-28	Asia	Israel	Shamir Medical Center (Asaf Harofe)	Shamir Medical Center (Asaf Harofe)	Nir Rainy et al
EPI_ISL_3019800	Israel/SMC-7004834/2021	2021-06-28	Asia	Israel	Shamir Medical Center (Asaf Harofe)	Shamir Medical Center (Asaf Harofe)	Nir Rainy et al
EPI_ISL_3019804	Israel/SMC-7004838/2021	2021-06-27	Asia	Israel	Shamir Medical Center (Asaf Harofe)	Shamir Medical Center (Asaf Harofe)	Nir Rainy et al
EPI_ISL_3019805	Israel/SMC-7004839/2021	2021-06-28	Asia	Israel	Shamir Medical Center (Asaf Harofe)	Shamir Medical Center (Asaf Harofe)	Nir Rainy et al
EPI_ISL_3019807	Israel/SMC-7004841/2021	2021-06-28	Asia	Israel	Shamir Medical Center (Asaf Harofe)	Shamir Medical Center (Asaf Harofe)	Nir Rainy et al
EPI_ISL_3019810	Israel/SMC-7004845/2021	2021-06-27	Asia	Israel	Shamir Medical Center (Asaf Harofe)	Shamir Medical Center (Asaf Harofe)	Nir Rainy et al
EPI_ISL_3019813	Israel/SMC-7004848/2021	2021-06-27	Asia	Israel	Shamir Medical Center (Asaf Harofe)	Shamir Medical Center (Asaf Harofe)	Nir Rainy et al
EPI_ISL_3019817	Israel/SMC-7004852/2021	2021-06-27	Asia	Israel	Shamir Medical Center (Asaf Harofe)	Shamir Medical Center (Asaf Harofe)	Nir Rainy et al
EPI_ISL_3019818	Israel/SMC-7004853/2021	2021-06-27	Asia	Israel	Shamir Medical Center (Asaf Harofe)	Shamir Medical Center (Asaf Harofe)	Nir Rainy et al
EPI_ISL_3019819	Israel/SMC-7004854/2021	2021-06-27	Asia	Israel	Shamir Medical Center (Asaf Harofe)	Shamir Medical Center (Asaf Harofe)	Nir Rainy et al
EPI_ISL_3019825	Israel/SMC-7004860/2021	2021-06-27	Asia	Israel	Shamir Medical Center (Asaf Harofe)	Shamir Medical Center (Asaf Harofe)	Nir Rainy et al
EPI_ISL_3019826	Israel/SMC-7004861/2021	2021-06-27	Asia	Israel	Shamir Medical Center (Asaf Harofe)	Shamir Medical Center (Asaf Harofe)	Nir Rainy et al
EPI_ISL_3019829	Israel/SMC-7004865/2021	2021-06-29	Asia	Israel	Shamir Medical Center (Asaf Harofe)	Shamir Medical Center (Asaf Harofe)	Nir Rainy et al
EPI_ISL_3019831	Israel/SMC-7004868/2021	2021-06-28	Asia	Israel	Shamir Medical Center (Asaf Harofe)	Shamir Medical Center (Asaf Harofe)	Nir Rainy et al
EPI_ISL_3019832	Israel/SMC-7004870/2021	2021-06-29	Asia	Israel	Shamir Medical Center (Asaf Harofe)	Shamir Medical Center (Asaf Harofe)	Nir Rainy et al
EPI_ISL_3019839	Israel/SMC-7004878/2021	2021-06-29	Asia	Israel	Shamir Medical Center (Asaf Harofe)	Shamir Medical Center (Asaf Harofe)	Nir Rainy et al
EPI_ISL_3019847	Israel/SMC-7004889/2021	2021-06-29	Asia	Israel	Shamir Medical Center (Asaf Harofe)	Shamir Medical Center (Asaf Harofe)	Nir Rainy et al
EPI_ISL_3024135	Israel/SMC-7004903/2021	2021-06-28	Asia	Israel	Shamir Medical Center (Asaf Harofe)	Shamir Medical Center (Asaf Harofe)	Nir Rainy et al
EPI_ISL_3019862	Israel/SMC-7004907/2021	2021-06-29	Asia	Israel	Shamir Medical Center (Asaf Harofe)	Shamir Medical Center (Asaf Harofe)	Nir Rainy et al
EPI_ISL_3019865	Israel/SMC-7004911/2021	2021-06-29	Asia	Israel	Shamir Medical Center (Asaf Harofe)	Shamir Medical Center (Asaf Harofe)	Nir Rainy et al
EPI_ISL_3019870	Israel/SMC-7004916/2021	2021-06-28	Asia	Israel	Shamir Medical Center (Asaf Harofe)	Shamir Medical Center (Asaf Harofe)	Nir Rainy et al
EPI_ISL_3019872	Israel/SMC-7004929/2021	2021-06-28	Asia	Israel	Shamir Medical Center (Asaf Harofe)	Shamir Medical Center (Asaf Harofe)	Nir Rainy et al
EPI_ISL_3019874	Israel/SMC-7004931/2021	2021-06-28	Asia	Israel	Shamir Medical Center (Asaf Harofe)	Shamir Medical Center (Asaf Harofe)	Nir Rainy et al
EPI_ISL_3021554	Israel/SMC-7004933/2021	2021-06-28	Asia	Israel	Shamir Medical Center (Asaf Harofe)	Shamir Medical Center (Asaf Harofe)	Nir Rainy et al
EPI_ISL_3021558	Israel/SMC-7004938/2021	2021-06-28	Asia	Israel	Shamir Medical Center (Asaf Harofe)	Shamir Medical Center (Asaf Harofe)	Nir Rainy et al
EPI_ISL_3021559	Israel/SMC-7004939/2021	2021-06-28	Asia	Israel	Shamir Medical Center (Asaf Harofe)	Shamir Medical Center (Asaf Harofe)	Nir Rainy et al
EPI_ISL_3021560	Israel/SMC-7004940/2021	2021-06-28	Asia	Israel	Shamir Medical Center (Asaf Harofe)	Shamir Medical Center (Asaf Harofe)	Nir Rainy et al
EPI_ISL_3021563	Israel/SMC-7004943/2021	2021-06-28	Asia	Israel	Shamir Medical Center (Asaf Harofe)	Shamir Medical Center (Asaf Harofe)	Nir Rainy et al
EPI_ISL_3021564	Israel/SMC-7004944/2021	2021-06-28	Asia	Israel	Shamir Medical Center (Asaf Harofe)	Shamir Medical Center (Asaf Harofe)	Nir Rainy et al
EPI_ISL_3021565	Israel/SMC-7004945/2021	2021-06-28	Asia	Israel	Shamir Medical Center (Asaf Harofe)	Shamir Medical Center (Asaf Harofe)	Nir Rainy et al
EPI_ISL_3021566	Israel/SMC-7004946/2021	2021-06-28	Asia	Israel	Shamir Medical Center (Asaf Harofe)	Shamir Medical Center (Asaf Harofe)	Nir Rainy et al
EPI_ISL_3021571	Israel/SMC-7004954/2021	2021-06-28	Asia	Israel	Shamir Medical Center (Asaf Harofe)	Shamir Medical Center (Asaf Harofe)	Nir Rainy et al
EPI_ISL_3021572	Israel/SMC-7004955/2021	2021-06-28	Asia	Israel	Shamir Medical Center (Asaf Harofe)	Shamir Medical Center (Asaf Harofe)	Nir Rainy et al
EPI_ISL_3021574	Israel/SMC-7004960/2021	2021-06-27	Asia	Israel	Shamir Medical Center (Asaf Harofe)	Shamir Medical Center (Asaf Harofe)	Nir Rainy et al
EPI_ISL_3021575	Israel/SMC-7004961/2021	2021-06-27	Asia	Israel	Shamir Medical Center (Asaf Harofe)	Shamir Medical Center (Asaf Harofe)	Nir Rainy et al
EPI_ISL_3021577	Israel/SMC-7004963/2021	2021-06-27	Asia	Israel	Shamir Medical Center (Asaf Harofe)	Shamir Medical Center (Asaf Harofe)	Nir Rainy et al
EPI_ISL_3021578	Israel/SMC-7004964/2021	2021-06-27	Asia	Israel	Shamir Medical Center (Asaf Harofe)	Shamir Medical Center (Asaf Harofe)	Nir Rainy et al
EPI_ISL_3021579	Israel/SMC-7004974/2021	2021-06-27	Asia	Israel	Shamir Medical Center (Asaf Harofe)	Shamir Medical Center (Asaf Harofe)	Nir Rainy et al
EPI_ISL_3021581	Israel/SMC-7004983/2021	2021-06-27	Asia	Israel	Shamir Medical Center (Asaf Harofe)	Shamir Medical Center (Asaf Harofe)	Nir Rainy et al
EPI_ISL_3021584	Israel/SMC-7004992/2021	2021-06-27	Asia	Israel	Shamir Medical Center (Asaf Harofe)	Shamir Medical Center (Asaf Harofe)	Nir Rainy et al
EPI_ISL_3021585	Israel/SMC-7004994/2021	2021-06-28	Asia	Israel	Shamir Medical Center (Asaf Harofe)	Shamir Medical Center (Asaf Harofe)	Nir Rainy et al
EPI_ISL_3021589	Israel/SMC-7004998/2021	2021-06-28	Asia	Israel	Shamir Medical Center (Asaf Harofe)	Shamir Medical Center (Asaf Harofe)	Nir Rainy et al
EPI_ISL_3021590	Israel/SMC-7004999/2021	2021-06-28	Asia	Israel	Shamir Medical Center (Asaf Harofe)	Shamir Medical Center (Asaf Harofe)	Nir Rainy et al
EPI_ISL_3021591	Israel/SMC-7005000/2021	2021-06-28	Asia	Israel	Shamir Medical Center (Asaf Harofe)	Shamir Medical Center (Asaf Harofe)	Nir Rainy et al
EPI_ISL_3021593	Israel/SMC-7005003/2021	2021-06-28	Asia	Israel	Shamir Medical Center (Asaf Harofe)	Shamir Medical Center (Asaf Harofe)	Nir Rainy et al
EPI_ISL_3021594	Israel/SMC-7005005/2021	2021-06-28	Asia	Israel	Shamir Medical Center (Asaf Harofe)	Shamir Medical Center (Asaf Harofe)	Nir Rainy et al
EPI_ISL_3019879	Israel/SMC-7005032/2021	2021-06-28	Asia	Israel	Shamir Medical Center (Asaf Harofe)	Shamir Medical Center (Asaf Harofe)	Nir Rainy et al
EPI_ISL_3019885	Israel/SMC-7005041/2021	2021-06-28	Asia	Israel	Shamir Medical Center (Asaf Harofe)	Shamir Medical Center (Asaf Harofe)	Nir Rainy et al
EPI_ISL_3019891	Israel/SMC-7005047/2021	2021-06-28	Asia	Israel	Shamir Medical Center (Asaf Harofe)	Shamir Medical Center (Asaf Harofe)	Nir Rainy et al
EPI_ISL_3021599	Israel/SMC-7005048/2021	2021-06-28	Asia	Israel	Shamir Medical Center (Asaf Harofe)	Shamir Medical Center (Asaf Harofe)	Nir Rainy et al
EPI_ISL_3021601	Israel/SMC-7005057/2021	2021-06-28	Asia	Israel	Shamir Medical Center (Asaf Harofe)	Shamir Medical Center (Asaf Harofe)	Nir Rainy et al
EPI_ISL_3021602	Israel/SMC-7005064/2021	2021-06-29	Asia	Israel	Shamir Medical Center (Asaf Harofe)	Shamir Medical Center (Asaf Harofe)	Nir Rainy et al
EPI_ISL_3021603	Israel/SMC-7005065/2021	2021-06-29	Asia	Israel	Shamir Medical Center (Asaf Harofe)	Shamir Medical Center (Asaf Harofe)	Nir Rainy et al
EPI_ISL_3019902	Israel/SMC-7005066/2021	2021-06-29	Asia	Israel	Shamir Medical Center (Asaf Harofe)	Shamir Medical Center (Asaf Harofe)	Nir Rainy et al
EPI_ISL_3021604	Israel/SMC-7005070/2021	2021-06-29	Asia	Israel	Shamir Medical Center (Asaf Harofe)	Shamir Medical Center (Asaf Harofe)	Nir Rainy et al
EPI_ISL_3021605	Israel/SMC-7005072/2021	2021-06-29	Asia	Israel	Shamir Medical Center (Asaf Harofe)	Shamir Medical Center (Asaf Harofe)	Nir Rainy et al
EPI_ISL_3019906	Israel/SMC-7005075/2021	2021-06-29	Asia	Israel	Shamir Medical Center (Asaf Harofe)	Shamir Medical Center (Asaf Harofe)	Nir Rainy et al
EPI_ISL_3021607	Israel/SMC-7005078/2021	2021-06-29	Asia	Israel	Shamir Medical Center (Asaf Harofe)	Shamir Medical Center (Asaf Harofe)	Nir Rainy et al
EPI_ISL_3019908	Israel/SMC-7005079/2021	2021-06-29	Asia	Israel	Shamir Medical Center (Asaf Harofe)	Shamir Medical Center (Asaf Harofe)	Nir Rainy et al
EPI_ISL_3021614	Israel/SMC-7005089/2021	2021-06-29	Asia	Israel	Shamir Medical Center (Asaf Harofe)	Shamir Medical Center (Asaf Harofe)	Nir Rainy et al
EPI_ISL_3021615	Israel/SMC-7005091/2021	2021-06-28	Asia	Israel	Shamir Medical Center (Asaf Harofe)	Shamir Medical Center (Asaf Harofe)	Nir Rainy et al
EPI_ISL_3021618	Israel/SMC-7005094/2021	2021-06-28	Asia	Israel	Shamir Medical Center (Asaf Harofe)	Shamir Medical Center (Asaf Harofe)	Nir Rainy et al
EPI_ISL_3021619	Israel/SMC-7005096/2021	2021-06-28	Asia	Israel	Shamir Medical Center (Asaf Harofe)	Shamir Medical Center (Asaf Harofe)	Nir Rainy et al
EPI_ISL_3021620	Israel/SMC-7005097/2021	2021-06-29	Asia	Israel	Shamir Medical Center (Asaf Harofe)	Shamir Medical Center (Asaf Harofe)	Nir Rainy et al
EPI_ISL_3021624	Israel/SMC-7005101/2021	2021-06-29	Asia	Israel	Shamir Medical Center (Asaf Harofe)	Shamir Medical Center (Asaf Harofe)	Nir Rainy et al
EPI_ISL_3021625	Israel/SMC-7005102/2021	2021-06-28	Asia	Israel	Shamir Medical Center (Asaf Harofe)	Shamir Medical Center (Asaf Harofe)	Nir Rainy et al
EPI_ISL_3021626	Israel/SMC-7005103/2021	2021-06-27	Asia	Israel	Shamir Medical Center (Asaf Harofe)	Shamir Medical Center (Asaf Harofe)	Nir Rainy et al
EPI_ISL_3021628	Israel/SMC-7005105/2021	2021-06-27	Asia	Israel	Shamir Medical Center (Asaf Harofe)	Shamir Medical Center (Asaf Harofe)	Nir Rainy et al
EPI_ISL_3021633	Israel/SMC-7005111/2021	2021-06-29	Asia	Israel	Shamir Medical Center (Asaf Harofe)	Shamir Medical Center (Asaf Harofe)	Nir Rainy et al
EPI_ISL_3021636	Israel/SMC-7005114/2021	2021-06-29	Asia	Israel	Shamir Medical Center (Asaf Harofe)	Shamir Medical Center (Asaf Harofe)	Nir Rainy et al
EPI_ISL_3021638	Israel/SMC-7005117/2021	2021-06-29	Asia	Israel	Shamir Medical Center (Asaf Harofe)	Shamir Medical Center (Asaf Harofe)	Nir Rainy et al
EPI_ISL_3021639	Israel/SMC-7005119/2021	2021-06-29	Asia	Israel	Shamir Medical Center (Asaf Harofe)	Shamir Medical Center (Asaf Harofe)	Nir Rainy et al
EPI_ISL_3021642	Israel/SMC-7005124/2021	2021-06-29	Asia	Israel	Shamir Medical Center (Asaf Harofe)	Shamir Medical Center (Asaf Harofe)	Nir Rainy et al
EPI_ISL_3021649	Israel/SMC-7005132/2021	2021-06-29	Asia	Israel	Shamir Medical Center (Asaf Harofe)	Shamir Medical Center (Asaf Harofe)	Nir Rainy et al
EPI_ISL_3021652	Israel/SMC-7005135/2021	2021-06-29	Asia	Israel	Shamir Medical Center (Asaf Harofe)	Shamir Medical Center (Asaf Harofe)	Nir Rainy et al
EPI_ISL_3021653	Israel/SMC-7005136/2021	2021-06-29	Asia	Israel	Shamir Medical Center (Asaf Harofe)	Shamir Medical Center (Asaf Harofe)	Nir Rainy et al
EPI_ISL_3021664	Israel/SMC-7005149/2021	2021-06-28	Asia	Israel	Shamir Medical Center (Asaf Harofe)	Shamir Medical Center (Asaf Harofe)	Nir Rainy et al
EPI_ISL_3022141	Israel/SMC-7005158/2021	2021-06-28	Asia	Israel	Shamir Medical Center (Asaf Harofe)	Shamir Medical Center (Asaf Harofe)	Nir Rainy et al
EPI_ISL_3021673	Israel/SMC-7005161/2021	2021-06-28	Asia	Israel	Shamir Medical Center (Asaf Harofe)	Shamir Medical Center (Asaf Harofe)	Nir Rainy et al
EPI_ISL_3021681	Israel/SMC-7005169/2021	2021-06-28	Asia	Israel	Shamir Medical Center (Asaf Harofe)	Shamir Medical Center (Asaf Harofe)	Nir Rainy et al
EPI_ISL_3019911	Israel/SMC-7005190/2021	2021-06-27	Asia	Israel	Shamir Medical Center (Asaf Harofe)	Shamir Medical Center (Asaf Harofe)	Nir Rainy et al
EPI_ISL_3021690	Israel/SMC-7005193/2021	2021-06-30	Asia	Israel	Shamir Medical Center (Asaf Harofe)	Shamir Medical Center (Asaf Harofe)	Nir Rainy et al
EPI_ISL_3021692	Israel/SMC-7005195/2021	2021-06-29	Asia	Israel	Shamir Medical Center (Asaf Harofe)	Shamir Medical Center (Asaf Harofe)	Nir Rainy et al
EPI_ISL_3022171	Israel/SMC-7005209/2021	2021-06-29	Asia	Israel	Shamir Medical Center (Asaf Harofe)	Shamir Medical Center (Asaf Harofe)	Nir Rainy et al
EPI_ISL_3021711	Israel/SMC-7005221/2021	2021-06-30	Asia	Israel	Shamir Medical Center (Asaf Harofe)	Shamir Medical Center (Asaf Harofe)	Nir Rainy et al
EPI_ISL_3021728	Israel/SMC-7005240/2021	2021-06-29	Asia	Israel	Shamir Medical Center (Asaf Harofe)	Shamir Medical Center (Asaf Harofe)	Nir Rainy et al
EPI_ISL_3022233	Israel/SMC-7005291/2021	2021-06-30	Asia	Israel	Shamir Medical Center (Asaf Harofe)	Shamir Medical Center (Asaf Harofe)	Nir Rainy et al
EPI_ISL_3021803	Israel/SMC-7005516/2021	2021-06-30	Asia	Israel	Shamir Medical Center (Asaf Harofe)	Shamir Medical Center (Asaf Harofe)	Nir Rainy et al
EPI_ISL_3021804	Israel/SMC-7005518/2021	2021-06-30	Asia	Israel	Shamir Medical Center (Asaf Harofe)	Shamir Medical Center (Asaf Harofe)	Nir Rainy et al
EPI_ISL_3022272	Israel/SMC-7005523/2021	2021-06-30	Asia	Israel	Shamir Medical Center (Asaf Harofe)	Shamir Medical Center (Asaf Harofe)	Nir Rainy et al
EPI_ISL_3022280	Israel/SMC-7005534/2021	2021-07-01	Asia	Israel	Shamir Medical Center (Asaf Harofe)	Shamir Medical Center (Asaf Harofe)	Nir Rainy et al
EPI_ISL_3022295	Israel/SMC-7005551/2021	2021-06-30	Asia	Israel	Shamir Medical Center (Asaf Harofe)	Shamir Medical Center (Asaf Harofe)	Nir Rainy et al
EPI_ISL_3021858	Israel/SMC-7005589/2021	2021-06-30	Asia	Israel	Shamir Medical Center (Asaf Harofe)	Shamir Medical Center (Asaf Harofe)	Nir Rainy et al
EPI_ISL_3022330	Israel/SMC-7005591/2021	2021-06-30	Asia	Israel	Shamir Medical Center (Asaf Harofe)	Shamir Medical Center (Asaf Harofe)	Nir Rainy et al
EPI_ISL_3022337	Israel/SMC-7005600/2021	2021-06-30	Asia	Israel	Shamir Medical Center (Asaf Harofe)	Shamir Medical Center (Asaf Harofe)	Nir Rainy et al
EPI_ISL_3022345	Israel/SMC-7005609/2021	2021-06-30	Asia	Israel	Shamir Medical Center (Asaf Harofe)	Shamir Medical Center (Asaf Harofe)	Nir Rainy et al
EPI_ISL_3022015	Israel/SMC-7005688/2021	2021-07-04	Asia	Israel	Shamir Medical Center (Asaf Harofe)	Shamir Medical Center (Asaf Harofe)	Nir Rainy et al
EPI_ISL_3022017	Israel/SMC-7005693/2021	2021-07-03	Asia	Israel	Shamir Medical Center (Asaf Harofe)	Shamir Medical Center (Asaf Harofe)	Nir Rainy et al
EPI_ISL_3022020	Israel/SMC-7005708/2021	2021-07-04	Asia	Israel	Shamir Medical Center (Asaf Harofe)	Shamir Medical Center (Asaf Harofe)	Nir Rainy et al
EPI_ISL_3022014	Israel/SMC-7005729/2021	2021-07-04	Asia	Israel	Shamir Medical Center (Asaf Harofe)	Shamir Medical Center (Asaf Harofe)	Nir Rainy et al
EPI_ISL_3022025	Israel/SMC-7005734/2021	2021-07-04	Asia	Israel	Shamir Medical Center (Asaf Harofe)	Shamir Medical Center (Asaf Harofe)	Nir Rainy et al
EPI_ISL_3022047	Israel/SMC-7005751/2021	2021-07-04	Asia	Israel	Shamir Medical Center (Asaf Harofe)	Shamir Medical Center (Asaf Harofe)	Nir Rainy et al
EPI_ISL_3022039	Israel/SMC-7005755/2021	2021-07-04	Asia	Israel	Shamir Medical Center (Asaf Harofe)	Shamir Medical Center (Asaf Harofe)	Nir Rainy et al
EPI_ISL_3022078	Israel/SMC-7005759/2021	2021-07-04	Asia	Israel	Shamir Medical Center (Asaf Harofe)	Shamir Medical Center (Asaf Harofe)	Nir Rainy et al
EPI_ISL_3022077	Israel/SMC-7005765/2021	2021-07-04	Asia	Israel	Shamir Medical Center (Asaf Harofe)	Shamir Medical Center (Asaf Harofe)	Nir Rainy et al
EPI_ISL_3022071	Israel/SMC-7005767/2021	2021-07-04	Asia	Israel	Shamir Medical Center (Asaf Harofe)	Shamir Medical Center (Asaf Harofe)	Nir Rainy et al
EPI_ISL_3022072	Israel/SMC-7005784/2021	2021-07-04	Asia	Israel	Shamir Medical Center (Asaf Harofe)	Shamir Medical Center (Asaf Harofe)	Nir Rainy et al
EPI_ISL_3022120	Israel/SMC-7005788/2021	2021-07-04	Asia	Israel	Shamir Medical Center (Asaf Harofe)	Shamir Medical Center (Asaf Harofe)	Nir Rainy et al
EPI_ISL_3022022	Israel/SMC-7005790/2021	2021-07-03	Asia	Israel	Shamir Medical Center (Asaf Harofe)	Shamir Medical Center (Asaf Harofe)	Nir Rainy et al
EPI_ISL_3022032	Israel/SMC-7005802/2021	2021-07-04	Asia	Israel	Shamir Medical Center (Asaf Harofe)	Shamir Medical Center (Asaf Harofe)	Nir Rainy et al
EPI_ISL_3022043	Israel/SMC-7005807/2021	2021-07-04	Asia	Israel	Shamir Medical Center (Asaf Harofe)	Shamir Medical Center (Asaf Harofe)	Nir Rainy et al
EPI_ISL_3022045	Israel/SMC-7005809/2021	2021-07-04	Asia	Israel	Shamir Medical Center (Asaf Harofe)	Shamir Medical Center (Asaf Harofe)	Nir Rainy et al
EPI_ISL_3022050	Israel/SMC-7005812/2021	2021-07-04	Asia	Israel	Shamir Medical Center (Asaf Harofe)	Shamir Medical Center (Asaf Harofe)	Nir Rainy et al
EPI_ISL_3022046	Israel/SMC-7005813/2021	2021-07-04	Asia	Israel	Shamir Medical Center (Asaf Harofe)	Shamir Medical Center (Asaf Harofe)	Nir Rainy et al
EPI_ISL_3024141	Israel/SMC-7005815/2021	2021-07-03	Asia	Israel	Shamir Medical Center (Asaf Harofe)	Shamir Medical Center (Asaf Harofe)	Nir Rainy et al
EPI_ISL_3022102	Israel/SMC-7005824/2021	2021-07-03	Asia	Israel	Shamir Medical Center (Asaf Harofe)	Shamir Medical Center (Asaf Harofe)	Nir Rainy et al
EPI_ISL_3022100	Israel/SMC-7005825/2021	2021-07-03	Asia	Israel	Shamir Medical Center (Asaf Harofe)	Shamir Medical Center (Asaf Harofe)	Nir Rainy et al
EPI_ISL_3022103	Israel/SMC-7005827/2021	2021-07-03	Asia	Israel	Shamir Medical Center (Asaf Harofe)	Shamir Medical Center (Asaf Harofe)	Nir Rainy et al
EPI_ISL_3022104	Israel/SMC-7005829/2021	2021-07-03	Asia	Israel	Shamir Medical Center (Asaf Harofe)	Shamir Medical Center (Asaf Harofe)	Nir Rainy et al
EPI_ISL_3022108	Israel/SMC-7005831/2021	2021-07-03	Asia	Israel	Shamir Medical Center (Asaf Harofe)	Shamir Medical Center (Asaf Harofe)	Nir Rainy et al
EPI_ISL_3022109	Israel/SMC-7005833/2021	2021-07-03	Asia	Israel	Shamir Medical Center (Asaf Harofe)	Shamir Medical Center (Asaf Harofe)	Nir Rainy et al
EPI_ISL_3024144	Israel/SMC-7005834/2021	2021-07-03	Asia	Israel	Shamir Medical Center (Asaf Harofe)	Shamir Medical Center (Asaf Harofe)	Nir Rainy et al
EPI_ISL_3024148	Israel/SMC-7005840/2021	2021-07-03	Asia	Israel	Shamir Medical Center (Asaf Harofe)	Shamir Medical Center (Asaf Harofe)	Nir Rainy et al
EPI_ISL_3024155	Israel/SMC-7005850/2021	2021-07-03	Asia	Israel	Shamir Medical Center (Asaf Harofe)	Shamir Medical Center (Asaf Harofe)	Nir Rainy et al
EPI_ISL_3024163	Israel/SMC-7005863/2021	2021-07-04	Asia	Israel	Shamir Medical Center (Asaf Harofe)	Shamir Medical Center (Asaf Harofe)	Nir Rainy et al
EPI_ISL_3024174	Israel/SMC-7005879/2021	2021-07-04	Asia	Israel	Shamir Medical Center (Asaf Harofe)	Shamir Medical Center (Asaf Harofe)	Nir Rainy et al
EPI_ISL_3024175	Israel/SMC-7005880/2021	2021-07-04	Asia	Israel	Shamir Medical Center (Asaf Harofe)	Shamir Medical Center (Asaf Harofe)	Nir Rainy et al
EPI_ISL_3024183	Israel/SMC-7005890/2021	2021-07-04	Asia	Israel	Shamir Medical Center (Asaf Harofe)	Shamir Medical Center (Asaf Harofe)	Nir Rainy et al
EPI_ISL_3024187	Israel/SMC-7005897/2021	2021-07-03	Asia	Israel	Shamir Medical Center (Asaf Harofe)	Shamir Medical Center (Asaf Harofe)	Nir Rainy et al
EPI_ISL_3024189	Israel/SMC-7005899/2021	2021-07-03	Asia	Israel	Shamir Medical Center (Asaf Harofe)	Shamir Medical Center (Asaf Harofe)	Nir Rainy et al
EPI_ISL_3024190	Israel/SMC-7005900/2021	2021-06-24	Asia	Israel	Shamir Medical Center (Asaf Harofe)	Shamir Medical Center (Asaf Harofe)	Nir Rainy et al
EPI_ISL_3022090	Israel/SMC-7005908/2021	2021-07-04	Asia	Israel	Shamir Medical Center (Asaf Harofe)	Shamir Medical Center (Asaf Harofe)	Nir Rainy et al
EPI_ISL_3022091	Israel/SMC-7005909/2021	2021-07-04	Asia	Israel	Shamir Medical Center (Asaf Harofe)	Shamir Medical Center (Asaf Harofe)	Nir Rainy et al
EPI_ISL_3022094	Israel/SMC-7005916/2021	2021-07-04	Asia	Israel	Shamir Medical Center (Asaf Harofe)	Shamir Medical Center (Asaf Harofe)	Nir Rainy et al
EPI_ISL_3022088	Israel/SMC-7005920/2021	2021-07-04	Asia	Israel	Shamir Medical Center (Asaf Harofe)	Shamir Medical Center (Asaf Harofe)	Nir Rainy et al
EPI_ISL_3022099	Israel/SMC-7005921/2021	2021-07-04	Asia	Israel	Shamir Medical Center (Asaf Harofe)	Shamir Medical Center (Asaf Harofe)	Nir Rainy et al
EPI_ISL_3024196	Israel/SMC-7005925/2021	2021-07-04	Asia	Israel	Shamir Medical Center (Asaf Harofe)	Shamir Medical Center (Asaf Harofe)	Nir Rainy et al
EPI_ISL_3022116	Israel/SMC-7005930/2021	2021-07-04	Asia	Israel	Shamir Medical Center (Asaf Harofe)	Shamir Medical Center (Asaf Harofe)	Nir Rainy et al
EPI_ISL_3024197	Israel/SMC-7005931/2021	2021-07-04	Asia	Israel	Shamir Medical Center (Asaf Harofe)	Shamir Medical Center (Asaf Harofe)	Nir Rainy et al
EPI_ISL_3024199	Israel/SMC-7005933/2021	2021-07-04	Asia	Israel	Shamir Medical Center (Asaf Harofe)	Shamir Medical Center (Asaf Harofe)	Nir Rainy et al
EPI_ISL_3024217	Israel/SMC-7005955/2021	2021-07-04	Asia	Israel	Shamir Medical Center (Asaf Harofe)	Shamir Medical Center (Asaf Harofe)	Nir Rainy et al
EPI_ISL_3024222	Israel/SMC-7005963/2021	2021-07-04	Asia	Israel	Shamir Medical Center (Asaf Harofe)	Shamir Medical Center (Asaf Harofe)	Nir Rainy et al
EPI_ISL_3024224	Israel/SMC-7005966/2021	2021-07-04	Asia	Israel	Shamir Medical Center (Asaf Harofe)	Shamir Medical Center (Asaf Harofe)	Nir Rainy et al
EPI_ISL_3024225	Israel/SMC-7005967/2021	2021-07-04	Asia	Israel	Shamir Medical Center (Asaf Harofe)	Shamir Medical Center (Asaf Harofe)	Nir Rainy et al
EPI_ISL_3024226	Israel/SMC-7005969/2021	2021-07-04	Asia	Israel	Shamir Medical Center (Asaf Harofe)	Shamir Medical Center (Asaf Harofe)	Nir Rainy et al
EPI_ISL_3024227	Israel/SMC-7005970/2021	2021-07-04	Asia	Israel	Shamir Medical Center (Asaf Harofe)	Shamir Medical Center (Asaf Harofe)	Nir Rainy et al
EPI_ISL_3024233	Israel/SMC-7005978/2021	2021-07-04	Asia	Israel	Shamir Medical Center (Asaf Harofe)	Shamir Medical Center (Asaf Harofe)	Nir Rainy et al
EPI_ISL_3024243	Israel/SMC-7005993/2021	2021-07-04	Asia	Israel	Shamir Medical Center (Asaf Harofe)	Shamir Medical Center (Asaf Harofe)	Nir Rainy et al
EPI_ISL_3024244	Israel/SMC-7005994/2021	2021-07-04	Asia	Israel	Shamir Medical Center (Asaf Harofe)	Shamir Medical Center (Asaf Harofe)	Nir Rainy et al
EPI_ISL_3024251	Israel/SMC-7006002/2021	2021-07-04	Asia	Israel	Shamir Medical Center (Asaf Harofe)	Shamir Medical Center (Asaf Harofe)	Nir Rainy et al
EPI_ISL_3024256	Israel/SMC-7006010/2021	2021-07-04	Asia	Israel	Shamir Medical Center (Asaf Harofe)	Shamir Medical Center (Asaf Harofe)	Nir Rainy et al
EPI_ISL_3024258	Israel/SMC-7006014/2021	2021-07-04	Asia	Israel	Shamir Medical Center (Asaf Harofe)	Shamir Medical Center (Asaf Harofe)	Nir Rainy et al
EPI_ISL_3024260	Israel/SMC-7006020/2021	2021-07-04	Asia	Israel	Shamir Medical Center (Asaf Harofe)	Shamir Medical Center (Asaf Harofe)	Nir Rainy et al
EPI_ISL_3024261	Israel/SMC-7006022/2021	2021-07-04	Asia	Israel	Shamir Medical Center (Asaf Harofe)	Shamir Medical Center (Asaf Harofe)	Nir Rainy et al
EPI_ISL_3024262	Israel/SMC-7006024/2021	2021-07-04	Asia	Israel	Shamir Medical Center (Asaf Harofe)	Shamir Medical Center (Asaf Harofe)	Nir Rainy et al
EPI_ISL_3024263	Israel/SMC-7006026/2021	2021-07-04	Asia	Israel	Shamir Medical Center (Asaf Harofe)	Shamir Medical Center (Asaf Harofe)	Nir Rainy et al
EPI_ISL_3024264	Israel/SMC-7006027/2021	2021-07-04	Asia	Israel	Shamir Medical Center (Asaf Harofe)	Shamir Medical Center (Asaf Harofe)	Nir Rainy et al
EPI_ISL_3024266	Israel/SMC-7006029/2021	2021-07-04	Asia	Israel	Shamir Medical Center (Asaf Harofe)	Shamir Medical Center (Asaf Harofe)	Nir Rainy et al
EPI_ISL_3024267	Israel/SMC-7006030/2021	2021-07-04	Asia	Israel	Shamir Medical Center (Asaf Harofe)	Shamir Medical Center (Asaf Harofe)	Nir Rainy et al
EPI_ISL_3024269	Israel/SMC-7006032/2021	2021-07-04	Asia	Israel	Shamir Medical Center (Asaf Harofe)	Shamir Medical Center (Asaf Harofe)	Nir Rainy et al
EPI_ISL_3024270	Israel/SMC-7006033/2021	2021-07-04	Asia	Israel	Shamir Medical Center (Asaf Harofe)	Shamir Medical Center (Asaf Harofe)	Nir Rainy et al
EPI_ISL_3024287	Israel/SMC-7006052/2021	2021-07-05	Asia	Israel	Shamir Medical Center (Asaf Harofe)	Shamir Medical Center (Asaf Harofe)	Nir Rainy et al
EPI_ISL_3024291	Israel/SMC-7006057/2021	2021-07-05	Asia	Israel	Shamir Medical Center (Asaf Harofe)	Shamir Medical Center (Asaf Harofe)	Nir Rainy et al
EPI_ISL_3024293	Israel/SMC-7006059/2021	2021-07-05	Asia	Israel	Shamir Medical Center (Asaf Harofe)	Shamir Medical Center (Asaf Harofe)	Nir Rainy et al
EPI_ISL_3024295	Israel/SMC-7006061/2021	2021-07-05	Asia	Israel	Shamir Medical Center (Asaf Harofe)	Shamir Medical Center (Asaf Harofe)	Nir Rainy et al
EPI_ISL_3024296	Israel/SMC-7006062/2021	2021-07-05	Asia	Israel	Shamir Medical Center (Asaf Harofe)	Shamir Medical Center (Asaf Harofe)	Nir Rainy et al
EPI_ISL_3024297	Israel/SMC-7006064/2021	2021-07-05	Asia	Israel	Shamir Medical Center (Asaf Harofe)	Shamir Medical Center (Asaf Harofe)	Nir Rainy et al
EPI_ISL_3024299	Israel/SMC-7006066/2021	2021-07-05	Asia	Israel	Shamir Medical Center (Asaf Harofe)	Shamir Medical Center (Asaf Harofe)	Nir Rainy et al
EPI_ISL_3024309	Israel/SMC-7006236/2021	2021-07-04	Asia	Israel	Shamir Medical Center (Asaf Harofe)	Shamir Medical Center (Asaf Harofe)	Nir Rainy et al
EPI_ISL_3024310	Israel/SMC-7006238/2021	2021-07-04	Asia	Israel	Shamir Medical Center (Asaf Harofe)	Shamir Medical Center (Asaf Harofe)	Nir Rainy et al
EPI_ISL_3024313	Israel/SMC-7006241/2021	2021-07-04	Asia	Israel	Shamir Medical Center (Asaf Harofe)	Shamir Medical Center (Asaf Harofe)	Nir Rainy et al
EPI_ISL_3024314	Israel/SMC-7006242/2021	2021-07-04	Asia	Israel	Shamir Medical Center (Asaf Harofe)	Shamir Medical Center (Asaf Harofe)	Nir Rainy et al
EPI_ISL_3024318	Israel/SMC-7006248/2021	2021-07-04	Asia	Israel	Shamir Medical Center (Asaf Harofe)	Shamir Medical Center (Asaf Harofe)	Nir Rainy et al
EPI_ISL_3024330	Israel/SMC-7006271/2021	2021-07-04	Asia	Israel	Shamir Medical Center (Asaf Harofe)	Shamir Medical Center (Asaf Harofe)	Nir Rainy et al
EPI_ISL_3024336	Israel/SMC-7006277/2021	2021-07-04	Asia	Israel	Shamir Medical Center (Asaf Harofe)	Shamir Medical Center (Asaf Harofe)	Nir Rainy et al
EPI_ISL_3024338	Israel/SMC-7006279/2021	2021-07-04	Asia	Israel	Shamir Medical Center (Asaf Harofe)	Shamir Medical Center (Asaf Harofe)	Nir Rainy et al
EPI_ISL_3024340	Israel/SMC-7006281/2021	2021-07-04	Asia	Israel	Shamir Medical Center (Asaf Harofe)	Shamir Medical Center (Asaf Harofe)	Nir Rainy et al
EPI_ISL_3024342	Israel/SMC-7006283/2021	2021-07-04	Asia	Israel	Shamir Medical Center (Asaf Harofe)	Shamir Medical Center (Asaf Harofe)	Nir Rainy et al
EPI_ISL_3024356	Israel/SMC-7006297/2021	2021-07-04	Asia	Israel	Shamir Medical Center (Asaf Harofe)	Shamir Medical Center (Asaf Harofe)	Nir Rainy et al
EPI_ISL_3024360	Israel/SMC-7006301/2021	2021-07-06	Asia	Israel	Shamir Medical Center (Asaf Harofe)	Shamir Medical Center (Asaf Harofe)	Nir Rainy et al
EPI_ISL_3024368	Israel/SMC-7006314/2021	2021-07-01	Asia	Israel	Shamir Medical Center (Asaf Harofe)	Shamir Medical Center (Asaf Harofe)	Nir Rainy et al
EPI_ISL_3024370	Israel/SMC-7006318/2021	2021-07-05	Asia	Israel	Shamir Medical Center (Asaf Harofe)	Shamir Medical Center (Asaf Harofe)	Nir Rainy et al
EPI_ISL_3024372	Israel/SMC-7006320/2021	2021-07-05	Asia	Israel	Shamir Medical Center (Asaf Harofe)	Shamir Medical Center (Asaf Harofe)	Nir Rainy et al
EPI_ISL_3024373	Israel/SMC-7006321/2021	2021-07-06	Asia	Israel	Shamir Medical Center (Asaf Harofe)	Shamir Medical Center (Asaf Harofe)	Nir Rainy et al
EPI_ISL_3024376	Israel/SMC-7006324/2021	2021-07-06	Asia	Israel	Shamir Medical Center (Asaf Harofe)	Shamir Medical Center (Asaf Harofe)	Nir Rainy et al
EPI_ISL_3024383	Israel/SMC-7006331/2021	2021-07-06	Asia	Israel	Shamir Medical Center (Asaf Harofe)	Shamir Medical Center (Asaf Harofe)	Nir Rainy et al
EPI_ISL_3024389	Israel/SMC-7006337/2021	2021-07-05	Asia	Israel	Shamir Medical Center (Asaf Harofe)	Shamir Medical Center (Asaf Harofe)	Nir Rainy et al
EPI_ISL_3024394	Israel/SMC-7006342/2021	2021-07-05	Asia	Israel	Shamir Medical Center (Asaf Harofe)	Shamir Medical Center (Asaf Harofe)	Nir Rainy et al
EPI_ISL_3024395	Israel/SMC-7006343/2021	2021-07-05	Asia	Israel	Shamir Medical Center (Asaf Harofe)	Shamir Medical Center (Asaf Harofe)	Nir Rainy et al
EPI_ISL_3024403	Israel/SMC-7006351/2021	2021-07-05	Asia	Israel	Shamir Medical Center (Asaf Harofe)	Shamir Medical Center (Asaf Harofe)	Nir Rainy et al
EPI_ISL_3024404	Israel/SMC-7006352/2021	2021-07-04	Asia	Israel	Shamir Medical Center (Asaf Harofe)	Shamir Medical Center (Asaf Harofe)	Nir Rainy et al
EPI_ISL_3024407	Israel/SMC-7006355/2021	2021-07-06	Asia	Israel	Shamir Medical Center (Asaf Harofe)	Shamir Medical Center (Asaf Harofe)	Nir Rainy et al
EPI_ISL_3024409	Israel/SMC-7006357/2021	2021-07-06	Asia	Israel	Shamir Medical Center (Asaf Harofe)	Shamir Medical Center (Asaf Harofe)	Nir Rainy et al
EPI_ISL_3024411	Israel/SMC-7006359/2021	2021-07-06	Asia	Israel	Shamir Medical Center (Asaf Harofe)	Shamir Medical Center (Asaf Harofe)	Nir Rainy et al
EPI_ISL_3024413	Israel/SMC-7006361/2021	2021-07-06	Asia	Israel	Shamir Medical Center (Asaf Harofe)	Shamir Medical Center (Asaf Harofe)	Nir Rainy et al
EPI_ISL_3024415	Israel/SMC-7006363/2021	2021-07-06	Asia	Israel	Shamir Medical Center (Asaf Harofe)	Shamir Medical Center (Asaf Harofe)	Nir Rainy et al
EPI_ISL_3024418	Israel/SMC-7006367/2021	2021-07-05	Asia	Israel	Shamir Medical Center (Asaf Harofe)	Shamir Medical Center (Asaf Harofe)	Nir Rainy et al
EPI_ISL_3024429	Israel/SMC-7006379/2021	2021-07-01	Asia	Israel	Shamir Medical Center (Asaf Harofe)	Shamir Medical Center (Asaf Harofe)	Nir Rainy et al
EPI_ISL_3024436	Israel/SMC-7006388/2021	2021-07-05	Asia	Israel	Shamir Medical Center (Asaf Harofe)	Shamir Medical Center (Asaf Harofe)	Nir Rainy et al
EPI_ISL_3024440	Israel/SMC-7006392/2021	2021-07-05	Asia	Israel	Shamir Medical Center (Asaf Harofe)	Shamir Medical Center (Asaf Harofe)	Nir Rainy et al
EPI_ISL_3024455	Israel/SMC-7006410/2021	2021-07-07	Asia	Israel	Shamir Medical Center (Asaf Harofe)	Shamir Medical Center (Asaf Harofe)	Nir Rainy et al
EPI_ISL_3024460	Israel/SMC-7006415/2021	2021-07-07	Asia	Israel	Shamir Medical Center (Asaf Harofe)	Shamir Medical Center (Asaf Harofe)	Nir Rainy et al
EPI_ISL_3024472	Israel/SMC-7006441/2021	2021-07-06	Asia	Israel	Shamir Medical Center (Asaf Harofe)	Shamir Medical Center (Asaf Harofe)	Nir Rainy et al
EPI_ISL_3024479	Israel/SMC-7006448/2021	2021-07-06	Asia	Israel	Shamir Medical Center (Asaf Harofe)	Shamir Medical Center (Asaf Harofe)	Nir Rainy et al
EPI_ISL_3024480	Israel/SMC-7006449/2021	2021-07-06	Asia	Israel	Shamir Medical Center (Asaf Harofe)	Shamir Medical Center (Asaf Harofe)	Nir Rainy et al
EPI_ISL_3024497	Israel/SMC-7006507/2021	2021-07-06	Asia	Israel	Shamir Medical Center (Asaf Harofe)	Shamir Medical Center (Asaf Harofe)	Nir Rainy et al
EPI_ISL_3024498	Israel/SMC-7006510/2021	2021-07-07	Asia	Israel	Shamir Medical Center (Asaf Harofe)	Shamir Medical Center (Asaf Harofe)	Nir Rainy et al
EPI_ISL_3667314	Israel/SMC-7011966/2021	2021-08-02	Asia	Israel	Shamir Medical Center (Asaf Harofe)	Shamir Medical Center (Asaf Harofe)	Nir Rainy et al
EPI_ISL_3667311	Israel/SMC-7011967/2021	2021-08-02	Asia	Israel	Shamir Medical Center (Asaf Harofe)	Shamir Medical Center (Asaf Harofe)	Nir Rainy et al
EPI_ISL_3667304	Israel/SMC-7011970/2021	2021-08-03	Asia	Israel	Shamir Medical Center (Asaf Harofe)	Shamir Medical Center (Asaf Harofe)	Nir Rainy et al
EPI_ISL_3667301	Israel/SMC-7011971/2021	2021-08-02	Asia	Israel	Shamir Medical Center (Asaf Harofe)	Shamir Medical Center (Asaf Harofe)	Nir Rainy et al
EPI_ISL_3834673	Israel/SMC-7012532/2021	2021-08-03	Asia	Israel	Shamir Medical Center (Asaf Harofe)	Shamir Medical Center (Asaf Harofe)	Nir Rainy et al
EPI_ISL_3834950	Israel/SMC-7012556/2021	2021-08-05	Asia	Israel	Shamir Medical Center (Asaf Harofe)	Shamir Medical Center (Asaf Harofe)	Nir Rainy et al
EPI_ISL_3834672	Israel/SMC-7012557/2021	2021-08-06	Asia	Israel	Shamir Medical Center (Asaf Harofe)	Shamir Medical Center (Asaf Harofe)	Nir Rainy et al
EPI_ISL_3834676	Israel/SMC-7012559/2021	2021-08-06	Asia	Israel	Shamir Medical Center (Asaf Harofe)	Shamir Medical Center (Asaf Harofe)	Nir Rainy et al
EPI_ISL_3834951	Israel/SMC-7012560/2021	2021-08-06	Asia	Israel	Shamir Medical Center (Asaf Harofe)	Shamir Medical Center (Asaf Harofe)	Nir Rainy et al
EPI_ISL_3834697	Israel/SMC-7012570/2021	2021-08-06	Asia	Israel	Shamir Medical Center (Asaf Harofe)	Shamir Medical Center (Asaf Harofe)	Nir Rainy et al
EPI_ISL_3834692	Israel/SMC-7012580/2021	2021-08-05	Asia	Israel	Shamir Medical Center (Asaf Harofe)	Shamir Medical Center (Asaf Harofe)	Nir Rainy et al
EPI_ISL_3834691	Israel/SMC-7012581/2021	2021-08-05	Asia	Israel	Shamir Medical Center (Asaf Harofe)	Shamir Medical Center (Asaf Harofe)	Nir Rainy et al
EPI_ISL_3834688	Israel/SMC-7012584/2021	2021-08-04	Asia	Israel	Shamir Medical Center (Asaf Harofe)	Shamir Medical Center (Asaf Harofe)	Nir Rainy et al
EPI_ISL_3834689	Israel/SMC-7012585/2021	2021-08-04	Asia	Israel	Shamir Medical Center (Asaf Harofe)	Shamir Medical Center (Asaf Harofe)	Nir Rainy et al
EPI_ISL_3834685	Israel/SMC-7012586/2021	2021-08-04	Asia	Israel	Shamir Medical Center (Asaf Harofe)	Shamir Medical Center (Asaf Harofe)	Nir Rainy et al
EPI_ISL_3834678	Israel/SMC-7012592/2021	2021-08-04	Asia	Israel	Shamir Medical Center (Asaf Harofe)	Shamir Medical Center (Asaf Harofe)	Nir Rainy et al
EPI_ISL_3834683	Israel/SMC-7012595/2021	2021-08-04	Asia	Israel	Shamir Medical Center (Asaf Harofe)	Shamir Medical Center (Asaf Harofe)	Nir Rainy et al
EPI_ISL_3834701	Israel/SMC-7012602/2021	2021-08-06	Asia	Israel	Shamir Medical Center (Asaf Harofe)	Shamir Medical Center (Asaf Harofe)	Nir Rainy et al
EPI_ISL_3834957	Israel/SMC-7012606/2021	2021-08-06	Asia	Israel	Shamir Medical Center (Asaf Harofe)	Shamir Medical Center (Asaf Harofe)	Nir Rainy et al
EPI_ISL_3834667	Israel/SMC-7012624/2021	2021-08-05	Asia	Israel	Shamir Medical Center (Asaf Harofe)	Shamir Medical Center (Asaf Harofe)	Nir Rainy et al
EPI_ISL_3834844	Israel/SMC-7012633/2021	2021-08-07	Asia	Israel	Shamir Medical Center (Asaf Harofe)	Shamir Medical Center (Asaf Harofe)	Nir Rainy et al
EPI_ISL_3834845	Israel/SMC-7012639/2021	2021-08-05	Asia	Israel	Shamir Medical Center (Asaf Harofe)	Shamir Medical Center (Asaf Harofe)	Nir Rainy et al
EPI_ISL_3834661	Israel/SMC-7012646/2021	2021-08-06	Asia	Israel	Shamir Medical Center (Asaf Harofe)	Shamir Medical Center (Asaf Harofe)	Nir Rainy et al
EPI_ISL_3834662	Israel/SMC-7012647/2021	2021-08-07	Asia	Israel	Shamir Medical Center (Asaf Harofe)	Shamir Medical Center (Asaf Harofe)	Nir Rainy et al
EPI_ISL_3834980	Israel/SMC-7012648/2021	2021-08-05	Asia	Israel	Shamir Medical Center (Asaf Harofe)	Shamir Medical Center (Asaf Harofe)	Nir Rainy et al
EPI_ISL_3834660	Israel/SMC-7012650/2021	2021-08-06	Asia	Israel	Shamir Medical Center (Asaf Harofe)	Shamir Medical Center (Asaf Harofe)	Nir Rainy et al
EPI_ISL_3834811	Israel/SMC-7012652/2021	2021-08-05	Asia	Israel	Shamir Medical Center (Asaf Harofe)	Shamir Medical Center (Asaf Harofe)	Nir Rainy et al
EPI_ISL_3834820	Israel/SMC-7012654/2021	2021-08-03	Asia	Israel	Shamir Medical Center (Asaf Harofe)	Shamir Medical Center (Asaf Harofe)	Nir Rainy et al
EPI_ISL_3834824	Israel/SMC-7012655/2021	2021-08-04	Asia	Israel	Shamir Medical Center (Asaf Harofe)	Shamir Medical Center (Asaf Harofe)	Nir Rainy et al
EPI_ISL_3834669	Israel/SMC-7012656/2021	2021-08-05	Asia	Israel	Shamir Medical Center (Asaf Harofe)	Shamir Medical Center (Asaf Harofe)	Nir Rainy et al
EPI_ISL_3834983	Israel/SMC-7012660/2021	2021-08-04	Asia	Israel	Shamir Medical Center (Asaf Harofe)	Shamir Medical Center (Asaf Harofe)	Nir Rainy et al
EPI_ISL_3834927	Israel/SMC-7012661/2021	2021-08-05	Asia	Israel	Shamir Medical Center (Asaf Harofe)	Shamir Medical Center (Asaf Harofe)	Nir Rainy et al
EPI_ISL_3834694	Israel/SMC-7012664/2021	2021-08-05	Asia	Israel	Shamir Medical Center (Asaf Harofe)	Shamir Medical Center (Asaf Harofe)	Nir Rainy et al
EPI_ISL_3834986	Israel/SMC-7012666/2021	2021-08-05	Asia	Israel	Shamir Medical Center (Asaf Harofe)	Shamir Medical Center (Asaf Harofe)	Nir Rainy et al
EPI_ISL_3834834	Israel/SMC-7012672/2021	2021-08-04	Asia	Israel	Shamir Medical Center (Asaf Harofe)	Shamir Medical Center (Asaf Harofe)	Nir Rainy et al
EPI_ISL_3834907	Israel/SMC-7012676/2021	2021-08-06	Asia	Israel	Shamir Medical Center (Asaf Harofe)	Shamir Medical Center (Asaf Harofe)	Nir Rainy et al
EPI_ISL_3834825	Israel/SMC-7012677/2021	2021-08-05	Asia	Israel	Shamir Medical Center (Asaf Harofe)	Shamir Medical Center (Asaf Harofe)	Nir Rainy et al
EPI_ISL_3834815	Israel/SMC-7012681/2021	2021-08-04	Asia	Israel	Shamir Medical Center (Asaf Harofe)	Shamir Medical Center (Asaf Harofe)	Nir Rainy et al
EPI_ISL_3834910	Israel/SMC-7012689/2021	2021-08-06	Asia	Israel	Shamir Medical Center (Asaf Harofe)	Shamir Medical Center (Asaf Harofe)	Nir Rainy et al
EPI_ISL_3834869	Israel/SMC-7012694/2021	2021-08-08	Asia	Israel	Shamir Medical Center (Asaf Harofe)	Shamir Medical Center (Asaf Harofe)	Nir Rainy et al
EPI_ISL_3834868	Israel/SMC-7012695/2021	2021-08-08	Asia	Israel	Shamir Medical Center (Asaf Harofe)	Shamir Medical Center (Asaf Harofe)	Nir Rainy et al
EPI_ISL_3834714	Israel/SMC-7012698/2021	2021-08-08	Asia	Israel	Shamir Medical Center (Asaf Harofe)	Shamir Medical Center (Asaf Harofe)	Nir Rainy et al
EPI_ISL_3834712	Israel/SMC-7012702/2021	2021-08-08	Asia	Israel	Shamir Medical Center (Asaf Harofe)	Shamir Medical Center (Asaf Harofe)	Nir Rainy et al
EPI_ISL_3834711	Israel/SMC-7012703/2021	2021-08-08	Asia	Israel	Shamir Medical Center (Asaf Harofe)	Shamir Medical Center (Asaf Harofe)	Nir Rainy et al
EPI_ISL_3834710	Israel/SMC-7012704/2021	2021-08-08	Asia	Israel	Shamir Medical Center (Asaf Harofe)	Shamir Medical Center (Asaf Harofe)	Nir Rainy et al
EPI_ISL_3834871	Israel/SMC-7012705/2021	2021-08-08	Asia	Israel	Shamir Medical Center (Asaf Harofe)	Shamir Medical Center (Asaf Harofe)	Nir Rainy et al
EPI_ISL_3834717	Israel/SMC-7012708/2021	2021-08-08	Asia	Israel	Shamir Medical Center (Asaf Harofe)	Shamir Medical Center (Asaf Harofe)	Nir Rainy et al
EPI_ISL_3834874	Israel/SMC-7012710/2021	2021-08-08	Asia	Israel	Shamir Medical Center (Asaf Harofe)	Shamir Medical Center (Asaf Harofe)	Nir Rainy et al
EPI_ISL_3834715	Israel/SMC-7012711/2021	2021-08-05	Asia	Israel	Shamir Medical Center (Asaf Harofe)	Shamir Medical Center (Asaf Harofe)	Nir Rainy et al
EPI_ISL_3834880	Israel/SMC-7012724/2021	2021-08-07	Asia	Israel	Shamir Medical Center (Asaf Harofe)	Shamir Medical Center (Asaf Harofe)	Nir Rainy et al
EPI_ISL_3834958	Israel/SMC-7012725/2021	2021-08-05	Asia	Israel	Shamir Medical Center (Asaf Harofe)	Shamir Medical Center (Asaf Harofe)	Nir Rainy et al
EPI_ISL_3834878	Israel/SMC-7012730/2021	2021-08-07	Asia	Israel	Shamir Medical Center (Asaf Harofe)	Shamir Medical Center (Asaf Harofe)	Nir Rainy et al
EPI_ISL_3834730	Israel/SMC-7012733/2021	2021-08-07	Asia	Israel	Shamir Medical Center (Asaf Harofe)	Shamir Medical Center (Asaf Harofe)	Nir Rainy et al
EPI_ISL_3834728	Israel/SMC-7012737/2021	2021-08-07	Asia	Israel	Shamir Medical Center (Asaf Harofe)	Shamir Medical Center (Asaf Harofe)	Nir Rainy et al
EPI_ISL_3834732	Israel/SMC-7012739/2021	2021-08-06	Asia	Israel	Shamir Medical Center (Asaf Harofe)	Shamir Medical Center (Asaf Harofe)	Nir Rainy et al
EPI_ISL_3834882	Israel/SMC-7012741/2021	2021-08-06	Asia	Israel	Shamir Medical Center (Asaf Harofe)	Shamir Medical Center (Asaf Harofe)	Nir Rainy et al
EPI_ISL_3834741	Israel/SMC-7012742/2021	2021-08-07	Asia	Israel	Shamir Medical Center (Asaf Harofe)	Shamir Medical Center (Asaf Harofe)	Nir Rainy et al
EPI_ISL_3834740	Israel/SMC-7012743/2021	2021-08-06	Asia	Israel	Shamir Medical Center (Asaf Harofe)	Shamir Medical Center (Asaf Harofe)	Nir Rainy et al
EPI_ISL_3834847	Israel/SMC-7012745/2021	2021-08-04	Asia	Israel	Shamir Medical Center (Asaf Harofe)	Shamir Medical Center (Asaf Harofe)	Nir Rainy et al
EPI_ISL_3834742	Israel/SMC-7012749/2021	2021-08-05	Asia	Israel	Shamir Medical Center (Asaf Harofe)	Shamir Medical Center (Asaf Harofe)	Nir Rainy et al
EPI_ISL_3834744	Israel/SMC-7012754/2021	2021-08-07	Asia	Israel	Shamir Medical Center (Asaf Harofe)	Shamir Medical Center (Asaf Harofe)	Nir Rainy et al
EPI_ISL_3834735	Israel/SMC-7012756/2021	2021-08-05	Asia	Israel	Shamir Medical Center (Asaf Harofe)	Shamir Medical Center (Asaf Harofe)	Nir Rainy et al
EPI_ISL_3834734	Israel/SMC-7012757/2021	2021-08-06	Asia	Israel	Shamir Medical Center (Asaf Harofe)	Shamir Medical Center (Asaf Harofe)	Nir Rainy et al
EPI_ISL_3834733	Israel/SMC-7012759/2021	2021-08-07	Asia	Israel	Shamir Medical Center (Asaf Harofe)	Shamir Medical Center (Asaf Harofe)	Nir Rainy et al
EPI_ISL_3834746	Israel/SMC-7012761/2021	2021-08-05	Asia	Israel	Shamir Medical Center (Asaf Harofe)	Shamir Medical Center (Asaf Harofe)	Nir Rainy et al
EPI_ISL_3834937	Israel/SMC-7012762/2021	2021-08-05	Asia	Israel	Shamir Medical Center (Asaf Harofe)	Shamir Medical Center (Asaf Harofe)	Nir Rainy et al
EPI_ISL_3834738	Israel/SMC-7012773/2021	2021-08-05	Asia	Israel	Shamir Medical Center (Asaf Harofe)	Shamir Medical Center (Asaf Harofe)	Nir Rainy et al
EPI_ISL_3834962	Israel/SMC-7012775/2021	2021-08-05	Asia	Israel	Shamir Medical Center (Asaf Harofe)	Shamir Medical Center (Asaf Harofe)	Nir Rainy et al
EPI_ISL_3834934	Israel/SMC-7012777/2021	2021-08-05	Asia	Israel	Shamir Medical Center (Asaf Harofe)	Shamir Medical Center (Asaf Harofe)	Nir Rainy et al
EPI_ISL_3834888	Israel/SMC-7012779/2021	2021-08-05	Asia	Israel	Shamir Medical Center (Asaf Harofe)	Shamir Medical Center (Asaf Harofe)	Nir Rainy et al
EPI_ISL_3834887	Israel/SMC-7012782/2021	2021-08-05	Asia	Israel	Shamir Medical Center (Asaf Harofe)	Shamir Medical Center (Asaf Harofe)	Nir Rainy et al
EPI_ISL_3834750	Israel/SMC-7012783/2021	2021-08-07	Asia	Israel	Shamir Medical Center (Asaf Harofe)	Shamir Medical Center (Asaf Harofe)	Nir Rainy et al
EPI_ISL_3834749	Israel/SMC-7012786/2021	2021-08-05	Asia	Israel	Shamir Medical Center (Asaf Harofe)	Shamir Medical Center (Asaf Harofe)	Nir Rainy et al
EPI_ISL_3834963	Israel/SMC-7012790/2021	2021-08-05	Asia	Israel	Shamir Medical Center (Asaf Harofe)	Shamir Medical Center (Asaf Harofe)	Nir Rainy et al
EPI_ISL_3834752	Israel/SMC-7012793/2021	2021-08-06	Asia	Israel	Shamir Medical Center (Asaf Harofe)	Shamir Medical Center (Asaf Harofe)	Nir Rainy et al
EPI_ISL_3834890	Israel/SMC-7012796/2021	2021-08-07	Asia	Israel	Shamir Medical Center (Asaf Harofe)	Shamir Medical Center (Asaf Harofe)	Nir Rainy et al
EPI_ISL_3834826	Israel/SMC-7012797/2021	2021-08-07	Asia	Israel	Shamir Medical Center (Asaf Harofe)	Shamir Medical Center (Asaf Harofe)	Nir Rainy et al
EPI_ISL_3834809	Israel/SMC-7012800/2021	2021-08-07	Asia	Israel	Shamir Medical Center (Asaf Harofe)	Shamir Medical Center (Asaf Harofe)	Nir Rainy et al
EPI_ISL_3835001	Israel/SMC-7012808/2021	2021-08-06	Asia	Israel	Shamir Medical Center (Asaf Harofe)	Shamir Medical Center (Asaf Harofe)	Nir Rainy et al
EPI_ISL_3834902	Israel/SMC-7012817/2021	2021-08-05	Asia	Israel	Shamir Medical Center (Asaf Harofe)	Shamir Medical Center (Asaf Harofe)	Nir Rainy et al
EPI_ISL_3835005	Israel/SMC-7012821/2021	2021-08-04	Asia	Israel	Shamir Medical Center (Asaf Harofe)	Shamir Medical Center (Asaf Harofe)	Nir Rainy et al
EPI_ISL_3834807	Israel/SMC-7012827/2021	2021-08-04	Asia	Israel	Shamir Medical Center (Asaf Harofe)	Shamir Medical Center (Asaf Harofe)	Nir Rainy et al
EPI_ISL_3834975	Israel/SMC-7012829/2021	2021-08-04	Asia	Israel	Shamir Medical Center (Asaf Harofe)	Shamir Medical Center (Asaf Harofe)	Nir Rainy et al
EPI_ISL_3834822	Israel/SMC-7012830/2021	2021-08-04	Asia	Israel	Shamir Medical Center (Asaf Harofe)	Shamir Medical Center (Asaf Harofe)	Nir Rainy et al
EPI_ISL_3834915	Israel/SMC-7012833/2021	2021-08-03	Asia	Israel	Shamir Medical Center (Asaf Harofe)	Shamir Medical Center (Asaf Harofe)	Nir Rainy et al
EPI_ISL_3834836	Israel/SMC-7012836/2021	2021-08-05	Asia	Israel	Shamir Medical Center (Asaf Harofe)	Shamir Medical Center (Asaf Harofe)	Nir Rainy et al
EPI_ISL_3834827	Israel/SMC-7012838/2021	2021-08-06	Asia	Israel	Shamir Medical Center (Asaf Harofe)	Shamir Medical Center (Asaf Harofe)	Nir Rainy et al
EPI_ISL_3834828	Israel/SMC-7012840/2021	2021-08-06	Asia	Israel	Shamir Medical Center (Asaf Harofe)	Shamir Medical Center (Asaf Harofe)	Nir Rainy et al
EPI_ISL_3834903	Israel/SMC-7012846/2021	2021-08-07	Asia	Israel	Shamir Medical Center (Asaf Harofe)	Shamir Medical Center (Asaf Harofe)	Nir Rainy et al
EPI_ISL_3834823	Israel/SMC-7012848/2021	2021-08-08	Asia	Israel	Shamir Medical Center (Asaf Harofe)	Shamir Medical Center (Asaf Harofe)	Nir Rainy et al
EPI_ISL_3834814	Israel/SMC-7012849/2021	2021-08-07	Asia	Israel	Shamir Medical Center (Asaf Harofe)	Shamir Medical Center (Asaf Harofe)	Nir Rainy et al
EPI_ISL_3834808	Israel/SMC-7012858/2021	2021-08-06	Asia	Israel	Shamir Medical Center (Asaf Harofe)	Shamir Medical Center (Asaf Harofe)	Nir Rainy et al
EPI_ISL_3834786	Israel/SMC-7012860/2021	2021-08-07	Asia	Israel	Shamir Medical Center (Asaf Harofe)	Shamir Medical Center (Asaf Harofe)	Nir Rainy et al
EPI_ISL_3834778	Israel/SMC-7012874/2021	2021-08-07	Asia	Israel	Shamir Medical Center (Asaf Harofe)	Shamir Medical Center (Asaf Harofe)	Nir Rainy et al
EPI_ISL_3834777	Israel/SMC-7012878/2021	2021-08-07	Asia	Israel	Shamir Medical Center (Asaf Harofe)	Shamir Medical Center (Asaf Harofe)	Nir Rainy et al
EPI_ISL_3834776	Israel/SMC-7012879/2021	2021-08-07	Asia	Israel	Shamir Medical Center (Asaf Harofe)	Shamir Medical Center (Asaf Harofe)	Nir Rainy et al
EPI_ISL_3667497	Israel/SMC-7012881/2021	2021-08-07	Asia	Israel	Shamir Medical Center (Asaf Harofe)	Shamir Medical Center (Asaf Harofe)	Nir Rainy et al
EPI_ISL_3834965	Israel/SMC-7012885/2021	2021-08-07	Asia	Israel	Shamir Medical Center (Asaf Harofe)	Shamir Medical Center (Asaf Harofe)	Nir Rainy et al
EPI_ISL_3834773	Israel/SMC-7012888/2021	2021-08-07	Asia	Israel	Shamir Medical Center (Asaf Harofe)	Shamir Medical Center (Asaf Harofe)	Nir Rainy et al
EPI_ISL_3834774	Israel/SMC-7012890/2021	2021-08-08	Asia	Israel	Shamir Medical Center (Asaf Harofe)	Shamir Medical Center (Asaf Harofe)	Nir Rainy et al
EPI_ISL_3834769	Israel/SMC-7012894/2021	2021-08-03	Asia	Israel	Shamir Medical Center (Asaf Harofe)	Shamir Medical Center (Asaf Harofe)	Nir Rainy et al
EPI_ISL_3834768	Israel/SMC-7012895/2021	2021-08-08	Asia	Israel	Shamir Medical Center (Asaf Harofe)	Shamir Medical Center (Asaf Harofe)	Nir Rainy et al
EPI_ISL_3834766	Israel/SMC-7012902/2021	2021-08-07	Asia	Israel	Shamir Medical Center (Asaf Harofe)	Shamir Medical Center (Asaf Harofe)	Nir Rainy et al
EPI_ISL_3834897	Israel/SMC-7012903/2021	2021-08-07	Asia	Israel	Shamir Medical Center (Asaf Harofe)	Shamir Medical Center (Asaf Harofe)	Nir Rainy et al
EPI_ISL_3834767	Israel/SMC-7012904/2021	2021-08-07	Asia	Israel	Shamir Medical Center (Asaf Harofe)	Shamir Medical Center (Asaf Harofe)	Nir Rainy et al
EPI_ISL_3834765	Israel/SMC-7012908/2021	2021-08-08	Asia	Israel	Shamir Medical Center (Asaf Harofe)	Shamir Medical Center (Asaf Harofe)	Nir Rainy et al
EPI_ISL_3834964	Israel/SMC-7012909/2021	2021-08-07	Asia	Israel	Shamir Medical Center (Asaf Harofe)	Shamir Medical Center (Asaf Harofe)	Nir Rainy et al
EPI_ISL_3834893	Israel/SMC-7012913/2021	2021-08-07	Asia	Israel	Shamir Medical Center (Asaf Harofe)	Shamir Medical Center (Asaf Harofe)	Nir Rainy et al
EPI_ISL_3834764	Israel/SMC-7012915/2021	2021-08-07	Asia	Israel	Shamir Medical Center (Asaf Harofe)	Shamir Medical Center (Asaf Harofe)	Nir Rainy et al
EPI_ISL_3834989	Israel/SMC-7012917/2021	2021-08-07	Asia	Israel	Shamir Medical Center (Asaf Harofe)	Shamir Medical Center (Asaf Harofe)	Nir Rainy et al
EPI_ISL_3834940	Israel/SMC-7012919/2021	2021-08-07	Asia	Israel	Shamir Medical Center (Asaf Harofe)	Shamir Medical Center (Asaf Harofe)	Nir Rainy et al
EPI_ISL_3834762	Israel/SMC-7012922/2021	2021-08-05	Asia	Israel	Shamir Medical Center (Asaf Harofe)	Shamir Medical Center (Asaf Harofe)	Nir Rainy et al
EPI_ISL_3834758	Israel/SMC-7012925/2021	2021-08-07	Asia	Israel	Shamir Medical Center (Asaf Harofe)	Shamir Medical Center (Asaf Harofe)	Nir Rainy et al
EPI_ISL_3834756	Israel/SMC-7012926/2021	2021-08-07	Asia	Israel	Shamir Medical Center (Asaf Harofe)	Shamir Medical Center (Asaf Harofe)	Nir Rainy et al
EPI_ISL_3834760	Israel/SMC-7012927/2021	2021-08-07	Asia	Israel	Shamir Medical Center (Asaf Harofe)	Shamir Medical Center (Asaf Harofe)	Nir Rainy et al
EPI_ISL_3834759	Israel/SMC-7012928/2021	2021-08-05	Asia	Israel	Shamir Medical Center (Asaf Harofe)	Shamir Medical Center (Asaf Harofe)	Nir Rainy et al
EPI_ISL_3834926	Israel/SMC-7012940/2021	2021-08-06	Asia	Israel	Shamir Medical Center (Asaf Harofe)	Shamir Medical Center (Asaf Harofe)	Nir Rainy et al
EPI_ISL_3835004	Israel/SMC-7012942/2021	2021-08-08	Asia	Israel	Shamir Medical Center (Asaf Harofe)	Shamir Medical Center (Asaf Harofe)	Nir Rainy et al
EPI_ISL_3835002	Israel/SMC-7012945/2021	2021-08-08	Asia	Israel	Shamir Medical Center (Asaf Harofe)	Shamir Medical Center (Asaf Harofe)	Nir Rainy et al
EPI_ISL_3834812	Israel/SMC-7012947/2021	2021-08-05	Asia	Israel	Shamir Medical Center (Asaf Harofe)	Shamir Medical Center (Asaf Harofe)	Nir Rainy et al
EPI_ISL_3834802	Israel/SMC-7012954/2021	2021-08-08	Asia	Israel	Shamir Medical Center (Asaf Harofe)	Shamir Medical Center (Asaf Harofe)	Nir Rainy et al
EPI_ISL_3834803	Israel/SMC-7012955/2021	2021-08-08	Asia	Israel	Shamir Medical Center (Asaf Harofe)	Shamir Medical Center (Asaf Harofe)	Nir Rainy et al
EPI_ISL_3834804	Israel/SMC-7012958/2021	2021-08-07	Asia	Israel	Shamir Medical Center (Asaf Harofe)	Shamir Medical Center (Asaf Harofe)	Nir Rainy et al
EPI_ISL_3834805	Israel/SMC-7012960/2021	2021-08-08	Asia	Israel	Shamir Medical Center (Asaf Harofe)	Shamir Medical Center (Asaf Harofe)	Nir Rainy et al
EPI_ISL_3834800	Israel/SMC-7012966/2021	2021-08-08	Asia	Israel	Shamir Medical Center (Asaf Harofe)	Shamir Medical Center (Asaf Harofe)	Nir Rainy et al
EPI_ISL_3834801	Israel/SMC-7012967/2021	2021-08-08	Asia	Israel	Shamir Medical Center (Asaf Harofe)	Shamir Medical Center (Asaf Harofe)	Nir Rainy et al
EPI_ISL_3834996	Israel/SMC-7012969/2021	2021-08-08	Asia	Israel	Shamir Medical Center (Asaf Harofe)	Shamir Medical Center (Asaf Harofe)	Nir Rainy et al
EPI_ISL_3834796	Israel/SMC-7012970/2021	2021-08-08	Asia	Israel	Shamir Medical Center (Asaf Harofe)	Shamir Medical Center (Asaf Harofe)	Nir Rainy et al
EPI_ISL_3834793	Israel/SMC-7012995/2021	2021-08-06	Asia	Israel	Shamir Medical Center (Asaf Harofe)	Shamir Medical Center (Asaf Harofe)	Nir Rainy et al
EPI_ISL_3834790	Israel/SMC-7013004/2021	2021-08-07	Asia	Israel	Shamir Medical Center (Asaf Harofe)	Shamir Medical Center (Asaf Harofe)	Nir Rainy et al
EPI_ISL_3834969	Israel/SMC-7013005/2021	2021-08-08	Asia	Israel	Shamir Medical Center (Asaf Harofe)	Shamir Medical Center (Asaf Harofe)	Nir Rainy et al
EPI_ISL_3834789	Israel/SMC-7013008/2021	2021-08-01	Asia	Israel	Shamir Medical Center (Asaf Harofe)	Shamir Medical Center (Asaf Harofe)	Nir Rainy et al
EPI_ISL_3834993	Israel/SMC-7013009/2021	2021-08-03	Asia	Israel	Shamir Medical Center (Asaf Harofe)	Shamir Medical Center (Asaf Harofe)	Nir Rainy et al
EPI_ISL_3834788	Israel/SMC-7013010/2021	2021-08-04	Asia	Israel	Shamir Medical Center (Asaf Harofe)	Shamir Medical Center (Asaf Harofe)	Nir Rainy et al
EPI_ISL_3834992	Israel/SMC-7013012/2021	2021-08-06	Asia	Israel	Shamir Medical Center (Asaf Harofe)	Shamir Medical Center (Asaf Harofe)	Nir Rainy et al
EPI_ISL_3834968	Israel/SMC-7013013/2021	2021-08-02	Asia	Israel	Shamir Medical Center (Asaf Harofe)	Shamir Medical Center (Asaf Harofe)	Nir Rainy et al
EPI_ISL_3834946	Israel/SMC-7013019/2021	2021-08-07	Asia	Israel	Shamir Medical Center (Asaf Harofe)	Shamir Medical Center (Asaf Harofe)	Nir Rainy et al
EPI_ISL_3834848	Israel/SMC-7013020/2021	2021-08-07	Asia	Israel	Shamir Medical Center (Asaf Harofe)	Shamir Medical Center (Asaf Harofe)	Nir Rainy et al
EPI_ISL_3667362	Israel/SMC-7013034/2021	2021-08-09	Asia	Israel	Shamir Medical Center (Asaf Harofe)	Shamir Medical Center (Asaf Harofe)	Nir Rainy et al
EPI_ISL_3667358	Israel/SMC-7013036/2021	2021-08-09	Asia	Israel	Shamir Medical Center (Asaf Harofe)	Shamir Medical Center (Asaf Harofe)	Nir Rainy et al
EPI_ISL_3667382	Israel/SMC-7013040/2021	2021-08-09	Asia	Israel	Shamir Medical Center (Asaf Harofe)	Shamir Medical Center (Asaf Harofe)	Nir Rainy et al
EPI_ISL_3667372	Israel/SMC-7013042/2021	2021-08-09	Asia	Israel	Shamir Medical Center (Asaf Harofe)	Shamir Medical Center (Asaf Harofe)	Nir Rainy et al
EPI_ISL_3667321	Israel/SMC-7013056/2021	2021-08-08	Asia	Israel	Shamir Medical Center (Asaf Harofe)	Shamir Medical Center (Asaf Harofe)	Nir Rainy et al
EPI_ISL_3667303	Israel/SMC-7013057/2021	2021-08-08	Asia	Israel	Shamir Medical Center (Asaf Harofe)	Shamir Medical Center (Asaf Harofe)	Nir Rainy et al
EPI_ISL_3667322	Israel/SMC-7013065/2021	2021-08-08	Asia	Israel	Shamir Medical Center (Asaf Harofe)	Shamir Medical Center (Asaf Harofe)	Nir Rainy et al
EPI_ISL_3667369	Israel/SMC-7013069/2021	2021-08-08	Asia	Israel	Shamir Medical Center (Asaf Harofe)	Shamir Medical Center (Asaf Harofe)	Nir Rainy et al
EPI_ISL_3667379	Israel/SMC-7013083/2021	2021-08-06	Asia	Israel	Shamir Medical Center (Asaf Harofe)	Shamir Medical Center (Asaf Harofe)	Nir Rainy et al
EPI_ISL_3667356	Israel/SMC-7013085/2021	2021-08-08	Asia	Israel	Shamir Medical Center (Asaf Harofe)	Shamir Medical Center (Asaf Harofe)	Nir Rainy et al
EPI_ISL_3667380	Israel/SMC-7013090/2021	2021-08-08	Asia	Israel	Shamir Medical Center (Asaf Harofe)	Shamir Medical Center (Asaf Harofe)	Nir Rainy et al
EPI_ISL_3667355	Israel/SMC-7013095/2021	2021-08-06	Asia	Israel	Shamir Medical Center (Asaf Harofe)	Shamir Medical Center (Asaf Harofe)	Nir Rainy et al
EPI_ISL_3667374	Israel/SMC-7013115/2021	2021-08-08	Asia	Israel	Shamir Medical Center (Asaf Harofe)	Shamir Medical Center (Asaf Harofe)	Nir Rainy et al
EPI_ISL_3667357	Israel/SMC-7013118/2021	2021-08-08	Asia	Israel	Shamir Medical Center (Asaf Harofe)	Shamir Medical Center (Asaf Harofe)	Nir Rainy et al
EPI_ISL_3667434	Israel/SMC-7013124/2021	2021-08-08	Asia	Israel	Shamir Medical Center (Asaf Harofe)	Shamir Medical Center (Asaf Harofe)	Nir Rainy et al
EPI_ISL_3667352	Israel/SMC-7013125/2021	2021-08-08	Asia	Israel	Shamir Medical Center (Asaf Harofe)	Shamir Medical Center (Asaf Harofe)	Nir Rainy et al
EPI_ISL_3667353	Israel/SMC-7013127/2021	2021-08-08	Asia	Israel	Shamir Medical Center (Asaf Harofe)	Shamir Medical Center (Asaf Harofe)	Nir Rainy et al
EPI_ISL_3667360	Israel/SMC-7013137/2021	2021-08-07	Asia	Israel	Shamir Medical Center (Asaf Harofe)	Shamir Medical Center (Asaf Harofe)	Nir Rainy et al
EPI_ISL_3667422	Israel/SMC-7013141/2021	2021-08-07	Asia	Israel	Shamir Medical Center (Asaf Harofe)	Shamir Medical Center (Asaf Harofe)	Nir Rainy et al
EPI_ISL_3667305	Israel/SMC-7013148/2021	2021-08-07	Asia	Israel	Shamir Medical Center (Asaf Harofe)	Shamir Medical Center (Asaf Harofe)	Nir Rainy et al
EPI_ISL_3667425	Israel/SMC-7013161/2021	2021-08-09	Asia	Israel	Shamir Medical Center (Asaf Harofe)	Shamir Medical Center (Asaf Harofe)	Nir Rainy et al
EPI_ISL_3667315	Israel/SMC-7013167/2021	2021-08-08	Asia	Israel	Shamir Medical Center (Asaf Harofe)	Shamir Medical Center (Asaf Harofe)	Nir Rainy et al
EPI_ISL_3667307	Israel/SMC-7013197/2021	2021-08-08	Asia	Israel	Shamir Medical Center (Asaf Harofe)	Shamir Medical Center (Asaf Harofe)	Nir Rainy et al
EPI_ISL_3667308	Israel/SMC-7013207/2021	2021-08-10	Asia	Israel	Shamir Medical Center (Asaf Harofe)	Shamir Medical Center (Asaf Harofe)	Nir Rainy et al
EPI_ISL_3667300	Israel/SMC-7013213/2021	2021-08-10	Asia	Israel	Shamir Medical Center (Asaf Harofe)	Shamir Medical Center (Asaf Harofe)	Nir Rainy et al
EPI_ISL_3667383	Israel/SMC-7013215/2021	2021-08-09	Asia	Israel	Shamir Medical Center (Asaf Harofe)	Shamir Medical Center (Asaf Harofe)	Nir Rainy et al
EPI_ISL_3667354	Israel/SMC-7013218/2021	2021-08-09	Asia	Israel	Shamir Medical Center (Asaf Harofe)	Shamir Medical Center (Asaf Harofe)	Nir Rainy et al
EPI_ISL_3667419	Israel/SMC-7013230/2021	2021-08-09	Asia	Israel	Shamir Medical Center (Asaf Harofe)	Shamir Medical Center (Asaf Harofe)	Nir Rainy et al
EPI_ISL_3667298	Israel/SMC-7013231/2021	2021-08-09	Asia	Israel	Shamir Medical Center (Asaf Harofe)	Shamir Medical Center (Asaf Harofe)	Nir Rainy et al
EPI_ISL_3667323	Israel/SMC-7013233/2021	2021-08-09	Asia	Israel	Shamir Medical Center (Asaf Harofe)	Shamir Medical Center (Asaf Harofe)	Nir Rainy et al
EPI_ISL_3667329	Israel/SMC-7013234/2021	2021-08-09	Asia	Israel	Shamir Medical Center (Asaf Harofe)	Shamir Medical Center (Asaf Harofe)	Nir Rainy et al
EPI_ISL_3667347	Israel/SMC-7013235/2021	2021-08-09	Asia	Israel	Shamir Medical Center (Asaf Harofe)	Shamir Medical Center (Asaf Harofe)	Nir Rainy et al
EPI_ISL_3667331	Israel/SMC-7013236/2021	2021-08-10	Asia	Israel	Shamir Medical Center (Asaf Harofe)	Shamir Medical Center (Asaf Harofe)	Nir Rainy et al
EPI_ISL_3667336	Israel/SMC-7013237/2021	2021-08-09	Asia	Israel	Shamir Medical Center (Asaf Harofe)	Shamir Medical Center (Asaf Harofe)	Nir Rainy et al
EPI_ISL_3667341	Israel/SMC-7013238/2021	2021-08-10	Asia	Israel	Shamir Medical Center (Asaf Harofe)	Shamir Medical Center (Asaf Harofe)	Nir Rainy et al
EPI_ISL_3667498	Israel/SMC-7013239/2021	2021-08-09	Asia	Israel	Shamir Medical Center (Asaf Harofe)	Shamir Medical Center (Asaf Harofe)	Nir Rainy et al
EPI_ISL_3667345	Israel/SMC-7013241/2021	2021-08-10	Asia	Israel	Shamir Medical Center (Asaf Harofe)	Shamir Medical Center (Asaf Harofe)	Nir Rainy et al
EPI_ISL_3667328	Israel/SMC-7013242/2021	2021-08-10	Asia	Israel	Shamir Medical Center (Asaf Harofe)	Shamir Medical Center (Asaf Harofe)	Nir Rainy et al
EPI_ISL_3667333	Israel/SMC-7013255/2021	2021-08-08	Asia	Israel	Shamir Medical Center (Asaf Harofe)	Shamir Medical Center (Asaf Harofe)	Nir Rainy et al
EPI_ISL_3667433	Israel/SMC-7013256/2021	2021-08-08	Asia	Israel	Shamir Medical Center (Asaf Harofe)	Shamir Medical Center (Asaf Harofe)	Nir Rainy et al
EPI_ISL_3667325	Israel/SMC-7013279/2021	2021-08-10	Asia	Israel	Shamir Medical Center (Asaf Harofe)	Shamir Medical Center (Asaf Harofe)	Nir Rainy et al
EPI_ISL_3667338	Israel/SMC-7013285/2021	2021-08-10	Asia	Israel	Shamir Medical Center (Asaf Harofe)	Shamir Medical Center (Asaf Harofe)	Nir Rainy et al
EPI_ISL_3667342	Israel/SMC-7013286/2021	2021-08-10	Asia	Israel	Shamir Medical Center (Asaf Harofe)	Shamir Medical Center (Asaf Harofe)	Nir Rainy et al
EPI_ISL_3667343	Israel/SMC-7013287/2021	2021-08-10	Asia	Israel	Shamir Medical Center (Asaf Harofe)	Shamir Medical Center (Asaf Harofe)	Nir Rainy et al
EPI_ISL_3667348	Israel/SMC-7013288/2021	2021-08-10	Asia	Israel	Shamir Medical Center (Asaf Harofe)	Shamir Medical Center (Asaf Harofe)	Nir Rainy et al
EPI_ISL_3667326	Israel/SMC-7013289/2021	2021-08-11	Asia	Israel	Shamir Medical Center (Asaf Harofe)	Shamir Medical Center (Asaf Harofe)	Nir Rainy et al
EPI_ISL_3667339	Israel/SMC-7013292/2021	2021-08-09	Asia	Israel	Shamir Medical Center (Asaf Harofe)	Shamir Medical Center (Asaf Harofe)	Nir Rainy et al
EPI_ISL_3667334	Israel/SMC-7013294/2021	2021-08-10	Asia	Israel	Shamir Medical Center (Asaf Harofe)	Shamir Medical Center (Asaf Harofe)	Nir Rainy et al
EPI_ISL_3667346	Israel/SMC-7013295/2021	2021-08-09	Asia	Israel	Shamir Medical Center (Asaf Harofe)	Shamir Medical Center (Asaf Harofe)	Nir Rainy et al
EPI_ISL_3667435	Israel/SMC-7013296/2021	2021-08-10	Asia	Israel	Shamir Medical Center (Asaf Harofe)	Shamir Medical Center (Asaf Harofe)	Nir Rainy et al
EPI_ISL_3667424	Israel/SMC-7013297/2021	2021-08-09	Asia	Israel	Shamir Medical Center (Asaf Harofe)	Shamir Medical Center (Asaf Harofe)	Nir Rainy et al
EPI_ISL_3667349	Israel/SMC-7013299/2021	2021-08-09	Asia	Israel	Shamir Medical Center (Asaf Harofe)	Shamir Medical Center (Asaf Harofe)	Nir Rainy et al
EPI_ISL_3667376	Israel/SMC-7013307/2021	2021-08-09	Asia	Israel	Shamir Medical Center (Asaf Harofe)	Shamir Medical Center (Asaf Harofe)	Nir Rainy et al
EPI_ISL_3667367	Israel/SMC-7013308/2021	2021-08-09	Asia	Israel	Shamir Medical Center (Asaf Harofe)	Shamir Medical Center (Asaf Harofe)	Nir Rainy et al
EPI_ISL_3667350	Israel/SMC-7013318/2021	2021-08-10	Asia	Israel	Shamir Medical Center (Asaf Harofe)	Shamir Medical Center (Asaf Harofe)	Nir Rainy et al
EPI_ISL_3667297	Israel/SMC-7013320/2021	2021-08-10	Asia	Israel	Shamir Medical Center (Asaf Harofe)	Shamir Medical Center (Asaf Harofe)	Nir Rainy et al
EPI_ISL_3667335	Israel/SMC-7013327/2021	2021-08-10	Asia	Israel	Shamir Medical Center (Asaf Harofe)	Shamir Medical Center (Asaf Harofe)	Nir Rainy et al
EPI_ISL_3667340	Israel/SMC-7013328/2021	2021-08-10	Asia	Israel	Shamir Medical Center (Asaf Harofe)	Shamir Medical Center (Asaf Harofe)	Nir Rainy et al
EPI_ISL_3667351	Israel/SMC-7013329/2021	2021-08-10	Asia	Israel	Shamir Medical Center (Asaf Harofe)	Shamir Medical Center (Asaf Harofe)	Nir Rainy et al
EPI_ISL_3667344	Israel/SMC-7013332/2021	2021-08-10	Asia	Israel	Shamir Medical Center (Asaf Harofe)	Shamir Medical Center (Asaf Harofe)	Nir Rainy et al
EPI_ISL_3667413	Israel/SMC-7013400/2021	2021-08-06	Asia	Israel	Shamir Medical Center (Asaf Harofe)	Shamir Medical Center (Asaf Harofe)	Nir Rainy et al
EPI_ISL_3667412	Israel/SMC-7013419/2021	2021-08-08	Asia	Israel	Shamir Medical Center (Asaf Harofe)	Shamir Medical Center (Asaf Harofe)	Nir Rainy et al
EPI_ISL_3667394	Israel/SMC-7013422/2021	2021-08-10	Asia	Israel	Shamir Medical Center (Asaf Harofe)	Shamir Medical Center (Asaf Harofe)	Nir Rainy et al
EPI_ISL_3667408	Israel/SMC-7013495/2021	2021-08-10	Asia	Israel	Shamir Medical Center (Asaf Harofe)	Shamir Medical Center (Asaf Harofe)	Nir Rainy et al
EPI_ISL_3667423	Israel/SMC-7013496/2021	2021-08-11	Asia	Israel	Shamir Medical Center (Asaf Harofe)	Shamir Medical Center (Asaf Harofe)	Nir Rainy et al
EPI_ISL_3667407	Israel/SMC-7013497/2021	2021-08-11	Asia	Israel	Shamir Medical Center (Asaf Harofe)	Shamir Medical Center (Asaf Harofe)	Nir Rainy et al
EPI_ISL_3667400	Israel/SMC-7013499/2021	2021-08-11	Asia	Israel	Shamir Medical Center (Asaf Harofe)	Shamir Medical Center (Asaf Harofe)	Nir Rainy et al
EPI_ISL_3667363	Israel/SMC-7013513/2021	2021-08-11	Asia	Israel	Shamir Medical Center (Asaf Harofe)	Shamir Medical Center (Asaf Harofe)	Nir Rainy et al
EPI_ISL_3667368	Israel/SMC-7013514/2021	2021-08-11	Asia	Israel	Shamir Medical Center (Asaf Harofe)	Shamir Medical Center (Asaf Harofe)	Nir Rainy et al
EPI_ISL_3667373	Israel/SMC-7013515/2021	2021-08-11	Asia	Israel	Shamir Medical Center (Asaf Harofe)	Shamir Medical Center (Asaf Harofe)	Nir Rainy et al
EPI_ISL_3667378	Israel/SMC-7013516/2021	2021-08-11	Asia	Israel	Shamir Medical Center (Asaf Harofe)	Shamir Medical Center (Asaf Harofe)	Nir Rainy et al
EPI_ISL_3667384	Israel/SMC-7013517/2021	2021-08-11	Asia	Israel	Shamir Medical Center (Asaf Harofe)	Shamir Medical Center (Asaf Harofe)	Nir Rainy et al
EPI_ISL_3667385	Israel/SMC-7013518/2021	2021-08-11	Asia	Israel	Shamir Medical Center (Asaf Harofe)	Shamir Medical Center (Asaf Harofe)	Nir Rainy et al
EPI_ISL_3667393	Israel/SMC-7013519/2021	2021-08-11	Asia	Israel	Shamir Medical Center (Asaf Harofe)	Shamir Medical Center (Asaf Harofe)	Nir Rainy et al
EPI_ISL_3667406	Israel/SMC-7013520/2021	2021-08-11	Asia	Israel	Shamir Medical Center (Asaf Harofe)	Shamir Medical Center (Asaf Harofe)	Nir Rainy et al
EPI_ISL_3667418	Israel/SMC-7013534/2021	2021-08-09	Asia	Israel	Shamir Medical Center (Asaf Harofe)	Shamir Medical Center (Asaf Harofe)	Nir Rainy et al
EPI_ISL_3667430	Israel/SMC-7013540/2021	2021-08-09	Asia	Israel	Shamir Medical Center (Asaf Harofe)	Shamir Medical Center (Asaf Harofe)	Nir Rainy et al
EPI_ISL_3667429	Israel/SMC-7013541/2021	2021-08-09	Asia	Israel	Shamir Medical Center (Asaf Harofe)	Shamir Medical Center (Asaf Harofe)	Nir Rainy et al
EPI_ISL_3667409	Israel/SMC-7013543/2021	2021-08-10	Asia	Israel	Shamir Medical Center (Asaf Harofe)	Shamir Medical Center (Asaf Harofe)	Nir Rainy et al
EPI_ISL_3667404	Israel/SMC-7013550/2021	2021-08-09	Asia	Israel	Shamir Medical Center (Asaf Harofe)	Shamir Medical Center (Asaf Harofe)	Nir Rainy et al
EPI_ISL_3667403	Israel/SMC-7013551/2021	2021-08-09	Asia	Israel	Shamir Medical Center (Asaf Harofe)	Shamir Medical Center (Asaf Harofe)	Nir Rainy et al
EPI_ISL_3667391	Israel/SMC-7013554/2021	2021-08-09	Asia	Israel	Shamir Medical Center (Asaf Harofe)	Shamir Medical Center (Asaf Harofe)	Nir Rainy et al
EPI_ISL_3667416	Israel/SMC-7013555/2021	2021-08-11	Asia	Israel	Shamir Medical Center (Asaf Harofe)	Shamir Medical Center (Asaf Harofe)	Nir Rainy et al
EPI_ISL_3667414	Israel/SMC-7013556/2021	2021-08-09	Asia	Israel	Shamir Medical Center (Asaf Harofe)	Shamir Medical Center (Asaf Harofe)	Nir Rainy et al
EPI_ISL_3667402	Israel/SMC-7013567/2021	2021-08-11	Asia	Israel	Shamir Medical Center (Asaf Harofe)	Shamir Medical Center (Asaf Harofe)	Nir Rainy et al
EPI_ISL_3667415	Israel/SMC-7013569/2021	2021-08-10	Asia	Israel	Shamir Medical Center (Asaf Harofe)	Shamir Medical Center (Asaf Harofe)	Nir Rainy et al
EPI_ISL_3667405	Israel/SMC-7013576/2021	2021-08-09	Asia	Israel	Shamir Medical Center (Asaf Harofe)	Shamir Medical Center (Asaf Harofe)	Nir Rainy et al
EPI_ISL_3667410	Israel/SMC-7013699/2021	2021-08-08	Asia	Israel	Shamir Medical Center (Asaf Harofe)	Shamir Medical Center (Asaf Harofe)	Nir Rainy et al
EPI_ISL_2567026	Israel/SMC-7500071/2021	2021-05-16	Asia	Israel	Shamir Medical Center (Asaf Harofe)	Shamir Medical Center (Asaf Harofe)	Nir Rainy et al
EPI_ISL_2567029	Israel/SMC-7500078/2021	2021-05-18	Asia	Israel	Shamir Medical Center (Asaf Harofe)	Shamir Medical Center (Asaf Harofe)	Nir Rainy et al
EPI_ISL_2567043	Israel/SMC-7500079/2021	2021-05-19	Asia	Israel	Shamir Medical Center (Asaf Harofe)	Shamir Medical Center (Asaf Harofe)	Nir Rainy et al
EPI_ISL_2566658	Israel/SMC-7500082/2021	2021-05	Asia	Israel	Shamir Medical Center (Asaf Harofe)	Shamir Medical Center (Asaf Harofe)	Nir Rainy et al
EPI_ISL_2567021	Israel/SMC-7500084/2021	2021-05-20	Asia	Israel	Shamir Medical Center (Asaf Harofe)	Shamir Medical Center (Asaf Harofe)	Nir Rainy et al
EPI_ISL_2567063	Israel/SMC-7500085/2021	2021-05-20	Asia	Israel	Shamir Medical Center (Asaf Harofe)	Shamir Medical Center (Asaf Harofe)	Nir Rainy et al
EPI_ISL_2545229	Israel/SMC-7500102/2021	2021-04-11	Asia	Israel	Shamir Medical Center (Asaf Harofe)	Shamir Medical Center (Asaf Harofe)	Nir Rainy et al
EPI_ISL_2545301	Israel/SMC-7500104/2021	2021-04-07	Asia	Israel	Shamir Medical Center (Asaf Harofe)	Shamir Medical Center (Asaf Harofe)	Nir Rainy et al
EPI_ISL_2545299	Israel/SMC-7500107/2021	2021-04-10	Asia	Israel	Shamir Medical Center (Asaf Harofe)	Shamir Medical Center (Asaf Harofe)	Nir Rainy et al
EPI_ISL_2545295	Israel/SMC-7500110/2021	2021-04-10	Asia	Israel	Shamir Medical Center (Asaf Harofe)	Shamir Medical Center (Asaf Harofe)	Nir Rainy et al
EPI_ISL_2545267	Israel/SMC-7500111/2021	2021-04-11	Asia	Israel	Shamir Medical Center (Asaf Harofe)	Shamir Medical Center (Asaf Harofe)	Nir Rainy et al
EPI_ISL_2545233	Israel/SMC-7500113/2021	2021-04-11	Asia	Israel	Shamir Medical Center (Asaf Harofe)	Shamir Medical Center (Asaf Harofe)	Nir Rainy et al
EPI_ISL_2545244	Israel/SMC-7500114/2021	2021-04-11	Asia	Israel	Shamir Medical Center (Asaf Harofe)	Shamir Medical Center (Asaf Harofe)	Nir Rainy et al
EPI_ISL_2545243	Israel/SMC-7500122/2021	2021-04-11	Asia	Israel	Shamir Medical Center (Asaf Harofe)	Shamir Medical Center (Asaf Harofe)	Nir Rainy et al
EPI_ISL_2545265	Israel/SMC-7500124/2021	2021-04-11	Asia	Israel	Shamir Medical Center (Asaf Harofe)	Shamir Medical Center (Asaf Harofe)	Nir Rainy et al
EPI_ISL_2545264	Israel/SMC-7500127/2021	2021-04-11	Asia	Israel	Shamir Medical Center (Asaf Harofe)	Shamir Medical Center (Asaf Harofe)	Nir Rainy et al
EPI_ISL_2545277	Israel/SMC-7500128/2021	2021-04-11	Asia	Israel	Shamir Medical Center (Asaf Harofe)	Shamir Medical Center (Asaf Harofe)	Nir Rainy et al
EPI_ISL_2545249	Israel/SMC-7500130/2021	2021-04-11	Asia	Israel	Shamir Medical Center (Asaf Harofe)	Shamir Medical Center (Asaf Harofe)	Nir Rainy et al
EPI_ISL_2545240	Israel/SMC-7500134/2021	2021-04-11	Asia	Israel	Shamir Medical Center (Asaf Harofe)	Shamir Medical Center (Asaf Harofe)	Nir Rainy et al
EPI_ISL_2545281	Israel/SMC-7500138/2021	2021-04-11	Asia	Israel	Shamir Medical Center (Asaf Harofe)	Shamir Medical Center (Asaf Harofe)	Nir Rainy et al
EPI_ISL_2545291	Israel/SMC-7500141/2021	2021-04-11	Asia	Israel	Shamir Medical Center (Asaf Harofe)	Shamir Medical Center (Asaf Harofe)	Nir Rainy et al
EPI_ISL_2545270	Israel/SMC-7500142/2021	2021-04-11	Asia	Israel	Shamir Medical Center (Asaf Harofe)	Shamir Medical Center (Asaf Harofe)	Nir Rainy et al
EPI_ISL_483708	Israel/n14268/2020	2020-03-17	Asia	Israel	Israel Central Virology laboratory	Israel Central Virology laboratory	Neta Zuckerman et al
EPI_ISL_483704	Israel/n14269/2020	2020-03-17	Asia	Israel	Israel Central Virology laboratory	Israel Central Virology laboratory	Neta Zuckerman et al
EPI_ISL_483715	Israel/n14270/2020	2020-03-17	Asia	Israel	Israel Central Virology laboratory	Israel Central Virology laboratory	Neta Zuckerman et al
EPI_ISL_483717	Israel/n14271/2020	2020-03-18	Asia	Israel	Israel Central Virology laboratory	Israel Central Virology laboratory	Neta Zuckerman et al
EPI_ISL_483709	Israel/n14279/2020	2020-03-26	Asia	Israel	Israel Central Virology laboratory	Israel Central Virology laboratory	Neta Zuckerman et al
EPI_ISL_483711	Israel/n14285/2020	2020-03-30	Asia	Israel	Israel Central Virology laboratory	Israel Central Virology laboratory	Neta Zuckerman et al
EPI_ISL_483725	Israel/n14289/2020	2020-04-06	Asia	Israel	Israel Central Virology laboratory	Israel Central Virology laboratory	Neta Zuckerman et al
EPI_ISL_483712	Israel/n14292/2020	2020-04-10	Asia	Israel	Israel Central Virology laboratory	Israel Central Virology laboratory	Neta Zuckerman et al
EPI_ISL_483713	Israel/n14293/2020	2020-04-11	Asia	Israel	Israel Central Virology laboratory	Israel Central Virology laboratory	Neta Zuckerman et al
EPI_ISL_3455575	Italy/1900626581/2021	2021-07-13	Europe	Italy	Azienda Sanitaria dell'Alto Adige - Laboratorio Aziendale di Microbiologia e Virologia	Azienda Sanitaria dell'Alto Adige	Irene Bianconi et al
EPI_ISL_3455574	Italy/1900626592/2021	2021-07-13	Europe	Italy	Azienda Sanitaria dell'Alto Adige - Laboratorio Aziendale di Microbiologia e Virologia	Azienda Sanitaria dell'Alto Adige	Irene Bianconi et al
EPI_ISL_3455570	Italy/1900626601/2021	2021-07-13	Europe	Italy	Azienda Sanitaria dell'Alto Adige - Laboratorio Aziendale di Microbiologia e Virologia	Azienda Sanitaria dell'Alto Adige	Irene Bianconi et al
EPI_ISL_3455573	Italy/1900626621/2021	2021-07-13	Europe	Italy	Azienda Sanitaria dell'Alto Adige - Laboratorio Aziendale di Microbiologia e Virologia	Azienda Sanitaria dell'Alto Adige	Irene Bianconi et al
EPI_ISL_3455572	Italy/1900626755/2021	2021-07-13	Europe	Italy	Azienda Sanitaria dell'Alto Adige - Laboratorio Aziendale di Microbiologia e Virologia	Azienda Sanitaria dell'Alto Adige	Irene Bianconi et al
EPI_ISL_3455571	Italy/1900626790/2021	2021-07-13	Europe	Italy	Azienda Sanitaria dell'Alto Adige - Laboratorio Aziendale di Microbiologia e Virologia	Azienda Sanitaria dell'Alto Adige	Irene Bianconi et al
EPI_ISL_3455565	Italy/1900626792/2021	2021-07-13	Europe	Italy	Azienda Sanitaria dell'Alto Adige - Laboratorio Aziendale di Microbiologia e Virologia	Azienda Sanitaria dell'Alto Adige	Irene Bianconi et al
EPI_ISL_3455566	Italy/1900627198/2021	2021-07-14	Europe	Italy	Azienda Sanitaria dell'Alto Adige - Laboratorio Aziendale di Microbiologia e Virologia	Azienda Sanitaria dell'Alto Adige	Irene Bianconi et al
EPI_ISL_3455569	Italy/1900627210/2021	2021-07-14	Europe	Italy	Azienda Sanitaria dell'Alto Adige - Laboratorio Aziendale di Microbiologia e Virologia	Azienda Sanitaria dell'Alto Adige	Irene Bianconi et al
EPI_ISL_3455568	Italy/1900627237/2021	2021-07-14	Europe	Italy	Azienda Sanitaria dell'Alto Adige - Laboratorio Aziendale di Microbiologia e Virologia	Azienda Sanitaria dell'Alto Adige	Irene Bianconi et al
EPI_ISL_3455567	Italy/1900627299/2021	2021-07-14	Europe	Italy	Azienda Sanitaria dell'Alto Adige - Laboratorio Aziendale di Microbiologia e Virologia	Azienda Sanitaria dell'Alto Adige	Irene Bianconi et al
EPI_ISL_3455563	Italy/1900627303/2021	2021-07-14	Europe	Italy	Azienda Sanitaria dell'Alto Adige - Laboratorio Aziendale di Microbiologia e Virologia	Azienda Sanitaria dell'Alto Adige	Irene Bianconi et al
EPI_ISL_3455561	Italy/1900627374/2021	2021-07-14	Europe	Italy	Azienda Sanitaria dell'Alto Adige - Laboratorio Aziendale di Microbiologia e Virologia	Azienda Sanitaria dell'Alto Adige	Irene Bianconi et al
EPI_ISL_3455559	Italy/1900627741/2021	2021-07-15	Europe	Italy	Azienda Sanitaria dell'Alto Adige - Laboratorio Aziendale di Microbiologia e Virologia	Azienda Sanitaria dell'Alto Adige	Irene Bianconi et al
EPI_ISL_3455560	Italy/1900627923/2021	2021-07-15	Europe	Italy	Azienda Sanitaria dell'Alto Adige - Laboratorio Aziendale di Microbiologia e Virologia	Azienda Sanitaria dell'Alto Adige	Irene Bianconi et al
EPI_ISL_3455536	Italy/1900634111/2021	2021-07-27	Europe	Italy	Azienda Sanitaria dell'Alto Adige - Laboratorio Aziendale di Microbiologia e Virologia	Azienda Sanitaria dell'Alto Adige	Irene Bianconi et al
EPI_ISL_3455552	Italy/1900634454/2021	2021-07-27	Europe	Italy	Azienda Sanitaria dell'Alto Adige - Laboratorio Aziendale di Microbiologia e Virologia	Azienda Sanitaria dell'Alto Adige	Irene Bianconi et al
EPI_ISL_3455520	Italy/1900634831/2021	2021-07-28	Europe	Italy	Azienda Sanitaria dell'Alto Adige - Laboratorio Aziendale di Microbiologia e Virologia	Azienda Sanitaria dell'Alto Adige	Irene Bianconi et al
EPI_ISL_3455518	Italy/1900635130/2021	2021-07-28	Europe	Italy	Azienda Sanitaria dell'Alto Adige - Laboratorio Aziendale di Microbiologia e Virologia	Azienda Sanitaria dell'Alto Adige	Irene Bianconi et al
EPI_ISL_3455485	Italy/1900635508/2021	2021-07-29	Europe	Italy	Azienda Sanitaria dell'Alto Adige - Laboratorio Aziendale di Microbiologia e Virologia	Azienda Sanitaria dell'Alto Adige	Irene Bianconi et al
EPI_ISL_3455491	Italy/1900635629/2021	2021-07-29	Europe	Italy	Azienda Sanitaria dell'Alto Adige - Laboratorio Aziendale di Microbiologia e Virologia	Azienda Sanitaria dell'Alto Adige	Irene Bianconi et al
EPI_ISL_3455472	Italy/1900635933/2021	2021-07-30	Europe	Italy	Azienda Sanitaria dell'Alto Adige - Laboratorio Aziendale di Microbiologia e Virologia	Azienda Sanitaria dell'Alto Adige	Irene Bianconi et al
EPI_ISL_3455477	Italy/1900636276/2021	2021-07-30	Europe	Italy	Azienda Sanitaria dell'Alto Adige - Laboratorio Aziendale di Microbiologia e Virologia	Azienda Sanitaria dell'Alto Adige	Irene Bianconi et al
EPI_ISL_2987227	Italy/ABR-A37757/2021	2021-07-07	Europe	Italy	Center of Advanced Studies and Technology, Molecular Genetics Laboratory	Center of Advanced Studies and Technology, Molecular Genetics Laboratory	Anaclerio Federico et al
EPI_ISL_2987228	Italy/ABR-A38078/2021	2021-07-07	Europe	Italy	Center of Advanced Studies and Technology, Molecular Genetics Laboratory	Center of Advanced Studies and Technology, Molecular Genetics Laboratory	Anaclerio Federico et al
EPI_ISL_2987219	Italy/ABR-A38388/2021	2021-07-08	Europe	Italy	Center of Advanced Studies and Technology, Molecular Genetics Laboratory	Center of Advanced Studies and Technology, Molecular Genetics Laboratory	Anaclerio Federico et al
EPI_ISL_2987220	Italy/ABR-A39164/2021	2021-07-09	Europe	Italy	Center of Advanced Studies and Technology, Molecular Genetics Laboratory	Center of Advanced Studies and Technology, Molecular Genetics Laboratory	Anaclerio Federico et al
EPI_ISL_3008830	Italy/ABR-A39344/2021	2021-07-09	Europe	Italy	Center of Advanced Studies and Technology, Molecular Genetics Laboratory	Center of Advanced Studies and Technology, Molecular Genetics Laboratory	Anaclerio Federico et al
EPI_ISL_2987229	Italy/ABR-A39945/2021	2021-07-10	Europe	Italy	Center of Advanced Studies and Technology, Molecular Genetics Laboratory	Center of Advanced Studies and Technology, Molecular Genetics Laboratory	Anaclerio Federico et al
EPI_ISL_2987221	Italy/ABR-A40373/2021	2021-07-12	Europe	Italy	Center of Advanced Studies and Technology, Molecular Genetics Laboratory	Center of Advanced Studies and Technology, Molecular Genetics Laboratory	Anaclerio Federico et al
EPI_ISL_2987222	Italy/ABR-A40453/2021	2021-07-12	Europe	Italy	Center of Advanced Studies and Technology, Molecular Genetics Laboratory	Center of Advanced Studies and Technology, Molecular Genetics Laboratory	Anaclerio Federico et al
EPI_ISL_2987223	Italy/ABR-A40458/2021	2021-07-12	Europe	Italy	Center of Advanced Studies and Technology, Molecular Genetics Laboratory	Center of Advanced Studies and Technology, Molecular Genetics Laboratory	Anaclerio Federico et al
EPI_ISL_2987230	Italy/ABR-A40461/2021	2021-07-12	Europe	Italy	Center of Advanced Studies and Technology, Molecular Genetics Laboratory	Center of Advanced Studies and Technology, Molecular Genetics Laboratory	Anaclerio Federico et al
EPI_ISL_2987231	Italy/ABR-A40462/2021	2021-07-12	Europe	Italy	Center of Advanced Studies and Technology, Molecular Genetics Laboratory	Center of Advanced Studies and Technology, Molecular Genetics Laboratory	Anaclerio Federico et al
EPI_ISL_3008831	Italy/ABR-A40471/2021	2021-07-12	Europe	Italy	Center of Advanced Studies and Technology, Molecular Genetics Laboratory	Center of Advanced Studies and Technology, Molecular Genetics Laboratory	Anaclerio Federico et al
EPI_ISL_2987224	Italy/ABR-A40507/2021	2021-07-12	Europe	Italy	Center of Advanced Studies and Technology, Molecular Genetics Laboratory	Center of Advanced Studies and Technology, Molecular Genetics Laboratory	Anaclerio Federico et al
EPI_ISL_2987232	Italy/ABR-A40527/2021	2021-07-12	Europe	Italy	Center of Advanced Studies and Technology, Molecular Genetics Laboratory	Center of Advanced Studies and Technology, Molecular Genetics Laboratory	Anaclerio Federico et al
EPI_ISL_2987225	Italy/ABR-A40921/2021	2021-07-12	Europe	Italy	Center of Advanced Studies and Technology, Molecular Genetics Laboratory	Center of Advanced Studies and Technology, Molecular Genetics Laboratory	Anaclerio Federico et al
EPI_ISL_2987226	Italy/ABR-A40989/2021	2021-07-12	Europe	Italy	Center of Advanced Studies and Technology, Molecular Genetics Laboratory	Center of Advanced Studies and Technology, Molecular Genetics Laboratory	Anaclerio Federico et al
EPI_ISL_3118365	Italy/ABR-A46787/2021	2021-07-20	Europe	Italy	Center of Advanced Studies and Technology, Molecular Genetics Laboratory	Center of Advanced Studies and Technology, Molecular Genetics Laboratory	Anaclerio Federico et al
EPI_ISL_429236	Italy/ABR-AMVRC-TE7859/2020	2020-03-28	Europe	Italy	Ospedale Civile S. Liberatore di Atri	Istituto Zooprofilattico Sperimentale dell'Abruzzo e Molise "G. Caporale"	Lorusso A et al
EPI_ISL_1036235	Italy/ABR-BD757/2020	2020-11-06	Europe	Italy	Center of Advanced Studies and Technology, Molecular Genetics Laboratory	Center of Advanced Studies and Technology, Molecular Genetics Laboratory	Ferrante Rossella et al
EPI_ISL_1036236	Italy/ABR-BO313/2020	2020-11-20	Europe	Italy	Center of Advanced Studies and Technology, Molecular Genetics Laboratory	Center of Advanced Studies and Technology, Molecular Genetics Laboratory	Ferrante Rossella et al
EPI_ISL_1036237	Italy/ABR-BZ617/2020	2020-12-07	Europe	Italy	Center of Advanced Studies and Technology, Molecular Genetics Laboratory	Center of Advanced Studies and Technology, Molecular Genetics Laboratory	Ferrante Rossella et al
EPI_ISL_4858295	Italy/ABR-CAST-H2856/2021	2021-09-15	Europe	Italy	Center of Advanced Studies and Technology, Molecular Genetics Laboratory	Center of Advanced Studies and Technology, Molecular Genetics Laboratory	Anaclerio Federico et al
EPI_ISL_4803717	Italy/ABR-CAST-H2857/2021	2021-09-15	Europe	Italy	Center of Advanced Studies and Technology, Molecular Genetics Laboratory	Center of Advanced Studies and Technology, Molecular Genetics Laboratory	Anaclerio Federico et al
EPI_ISL_4803716	Italy/ABR-CAST-H6755/2021	2021-09-21	Europe	Italy	Center of Advanced Studies and Technology, Molecular Genetics Laboratory	Center of Advanced Studies and Technology, Molecular Genetics Laboratory	Anaclerio Federico et al
EPI_ISL_4803715	Italy/ABR-CAST-H7047/2021	2021-09-22	Europe	Italy	Center of Advanced Studies and Technology, Molecular Genetics Laboratory	Center of Advanced Studies and Technology, Molecular Genetics Laboratory	Anaclerio Federico et al
EPI_ISL_4803723	Italy/ABR-CAST-H7055/2021	2021-09-22	Europe	Italy	Center of Advanced Studies and Technology, Molecular Genetics Laboratory	Center of Advanced Studies and Technology, Molecular Genetics Laboratory	Anaclerio Federico et al
EPI_ISL_4803721	Italy/ABR-CAST-H7058/2021	2021-09-22	Europe	Italy	Center of Advanced Studies and Technology, Molecular Genetics Laboratory	Center of Advanced Studies and Technology, Molecular Genetics Laboratory	Anaclerio Federico et al
EPI_ISL_4803724	Italy/ABR-CAST-H7618/2021	2021-09-22	Europe	Italy	Center of Advanced Studies and Technology, Molecular Genetics Laboratory	Center of Advanced Studies and Technology, Molecular Genetics Laboratory	Anaclerio Federico et al
EPI_ISL_4803714	Italy/ABR-CAST-H7619/2021	2021-09-22	Europe	Italy	Center of Advanced Studies and Technology, Molecular Genetics Laboratory	Center of Advanced Studies and Technology, Molecular Genetics Laboratory	Anaclerio Federico et al
EPI_ISL_4803713	Italy/ABR-CAST-H8191/2021	2021-09-23	Europe	Italy	Center of Advanced Studies and Technology, Molecular Genetics Laboratory	Center of Advanced Studies and Technology, Molecular Genetics Laboratory	Anaclerio Federico et al
EPI_ISL_4803720	Italy/ABR-CAST-H9352/2021	2021-09-25	Europe	Italy	Center of Advanced Studies and Technology, Molecular Genetics Laboratory	Center of Advanced Studies and Technology, Molecular Genetics Laboratory	Anaclerio Federico et al
EPI_ISL_4858306	Italy/ABR-CAST-H9461/2021	2021-09-25	Europe	Italy	Center of Advanced Studies and Technology, Molecular Genetics Laboratory	Center of Advanced Studies and Technology, Molecular Genetics Laboratory	Anaclerio Federico et al
EPI_ISL_4803718	Italy/ABR-CAST-H9479/2021	2021-09-25	Europe	Italy	Center of Advanced Studies and Technology, Molecular Genetics Laboratory	Center of Advanced Studies and Technology, Molecular Genetics Laboratory	Anaclerio Federico et al
EPI_ISL_4803712	Italy/ABR-CAST-H9507/2021	2021-09-25	Europe	Italy	Center of Advanced Studies and Technology, Molecular Genetics Laboratory	Center of Advanced Studies and Technology, Molecular Genetics Laboratory	Anaclerio Federico et al
EPI_ISL_4803719	Italy/ABR-CAST-H9510/2021	2021-09-25	Europe	Italy	Center of Advanced Studies and Technology, Molecular Genetics Laboratory	Center of Advanced Studies and Technology, Molecular Genetics Laboratory	Anaclerio Federico et al
EPI_ISL_4858319	Italy/ABR-CAST-H9517/2021	2021-09-25	Europe	Italy	Center of Advanced Studies and Technology, Molecular Genetics Laboratory	Center of Advanced Studies and Technology, Molecular Genetics Laboratory	Anaclerio Federico et al
EPI_ISL_4803722	Italy/ABR-CAST-H9568/2021	2021-09-25	Europe	Italy	Center of Advanced Studies and Technology, Molecular Genetics Laboratory	Center of Advanced Studies and Technology, Molecular Genetics Laboratory	Anaclerio Federico et al
EPI_ISL_888675	Italy/ABR-CB543/2020	2020-12-10	Europe	Italy	Center of Advanced Studies and Technology, Molecular Genetics Laboratory	Center of Advanced Studies and Technology, Molecular Genetics Laboratory	De Fabritiis Simone et al
EPI_ISL_888674	Italy/ABR-CH360/2020	2020-12-22	Europe	Italy	Center of Advanced Studies and Technology, Molecular Genetics Laboratory	Center of Advanced Studies and Technology, Molecular Genetics Laboratory	De Fabritiis Simone et al
EPI_ISL_1034737	Italy/ABR-CH375/2020	2020-12-22	Europe	Italy	Center of Advanced Studies and Technology, Molecular Genetics Laboratory	Center of Advanced Studies and Technology, Molecular Genetics Laboratory	Ferrante Rossella et al
EPI_ISL_1034738	Italy/ABR-CH400/2020	2020-12-22	Europe	Italy	Center of Advanced Studies and Technology, Molecular Genetics Laboratory	Center of Advanced Studies and Technology, Molecular Genetics Laboratory	Ferrante Rossella et al
EPI_ISL_1034739	Italy/ABR-CI900/2020	2020-12-23	Europe	Italy	Center of Advanced Studies and Technology, Molecular Genetics Laboratory	Center of Advanced Studies and Technology, Molecular Genetics Laboratory	Ferrante Rossella et al
EPI_ISL_888676	Italy/ABR-CL106/2020	2020-12-27	Europe	Italy	Center of Advanced Studies and Technology, Molecular Genetics Laboratory	Center of Advanced Studies and Technology, Molecular Genetics Laboratory	De Fabritiis Simone et al
EPI_ISL_2080870	Italy/ABR-CV965/2021	2021-01-19	Europe	Italy	Center of Advanced Studies and Technology, Molecular Genetics Laboratory	Center of Advanced Studies and Technology, Molecular Genetics Laboratory	Anaclerio Federico et al
EPI_ISL_2080869	Italy/ABR-DB605/2021	2021-01-25	Europe	Italy	Center of Advanced Studies and Technology, Molecular Genetics Laboratory	Center of Advanced Studies and Technology, Molecular Genetics Laboratory	Anaclerio Federico et al
EPI_ISL_2080868	Italy/ABR-DG313/2021	2021-02-02	Europe	Italy	Center of Advanced Studies and Technology, Molecular Genetics Laboratory	Center of Advanced Studies and Technology, Molecular Genetics Laboratory	Anaclerio Federico et al
EPI_ISL_1034748	Italy/ABR-DH486/2021	2021-02-02	Europe	Italy	Center of Advanced Studies and Technology, Molecular Genetics Laboratory	Center of Advanced Studies and Technology, Molecular Genetics Laboratory	Ferrante Rossella et al
EPI_ISL_2080871	Italy/ABR-DH554/2021	2021-02-04	Europe	Italy	Center of Advanced Studies and Technology, Molecular Genetics Laboratory	Center of Advanced Studies and Technology, Molecular Genetics Laboratory	Anaclerio Federico et al
EPI_ISL_1260853	Italy/ABR-DH887/2021	2021-02-04	Europe	Italy	Center of Advanced Studies and Technology, Molecular Genetics Laboratory	Center of Advanced Studies and Technology, Molecular Genetics Laboratory	Ferrante Rossella et al
EPI_ISL_2080872	Italy/ABR-DH910/2021	2021-02-04	Europe	Italy	Center of Advanced Studies and Technology, Molecular Genetics Laboratory	Center of Advanced Studies and Technology, Molecular Genetics Laboratory	Anaclerio Federico et al
EPI_ISL_1034750	Italy/ABR-DI109/2021	2021-02-04	Europe	Italy	Center of Advanced Studies and Technology, Molecular Genetics Laboratory	Center of Advanced Studies and Technology, Molecular Genetics Laboratory	Ferrante Rossella et al
EPI_ISL_1034749	Italy/ABR-DI44/2021	2021-02-04	Europe	Italy	Center of Advanced Studies and Technology, Molecular Genetics Laboratory	Center of Advanced Studies and Technology, Molecular Genetics Laboratory	Ferrante Rossella et al
EPI_ISL_1034751	Italy/ABR-DI527/2021	2021-02-05	Europe	Italy	Center of Advanced Studies and Technology, Molecular Genetics Laboratory	Center of Advanced Studies and Technology, Molecular Genetics Laboratory	Ferrante Rossella et al
EPI_ISL_1034752	Italy/ABR-DI529/2021	2021-02-05	Europe	Italy	Center of Advanced Studies and Technology, Molecular Genetics Laboratory	Center of Advanced Studies and Technology, Molecular Genetics Laboratory	Ferrante Rossella et al
EPI_ISL_1260854	Italy/ABR-DI617/2021	2021-02-05	Europe	Italy	Center of Advanced Studies and Technology, Molecular Genetics Laboratory	Center of Advanced Studies and Technology, Molecular Genetics Laboratory	Ferrante Rossella et al
EPI_ISL_1034740	Italy/ABR-DI988/2021	2021-02	Europe	Italy	Center of Advanced Studies and Technology, Molecular Genetics Laboratory	Center of Advanced Studies and Technology, Molecular Genetics Laboratory	Ferrante Rossella et al
EPI_ISL_1034741	Italy/ABR-DI992/2021	2021-02	Europe	Italy	Center of Advanced Studies and Technology, Molecular Genetics Laboratory	Center of Advanced Studies and Technology, Molecular Genetics Laboratory	Ferrante Rossella et al
EPI_ISL_1034743	Italy/ABR-DL10/2021	2021-02	Europe	Italy	Center of Advanced Studies and Technology, Molecular Genetics Laboratory	Center of Advanced Studies and Technology, Molecular Genetics Laboratory	Ferrante Rossella et al
EPI_ISL_1034744	Italy/ABR-DL17/2021	2021-02	Europe	Italy	Center of Advanced Studies and Technology, Molecular Genetics Laboratory	Center of Advanced Studies and Technology, Molecular Genetics Laboratory	Ferrante Rossella et al
EPI_ISL_1034745	Italy/ABR-DL23/2021	2021-02	Europe	Italy	Center of Advanced Studies and Technology, Molecular Genetics Laboratory	Center of Advanced Studies and Technology, Molecular Genetics Laboratory	Ferrante Rossella et al
EPI_ISL_1034742	Italy/ABR-DL3/2021	2021-02	Europe	Italy	Center of Advanced Studies and Technology, Molecular Genetics Laboratory	Center of Advanced Studies and Technology, Molecular Genetics Laboratory	Ferrante Rossella et al
EPI_ISL_1034746	Italy/ABR-DL32/2021	2021-02	Europe	Italy	Center of Advanced Studies and Technology, Molecular Genetics Laboratory	Center of Advanced Studies and Technology, Molecular Genetics Laboratory	Ferrante Rossella et al
EPI_ISL_1034753	Italy/ABR-DL388/2021	2021-02-06	Europe	Italy	Center of Advanced Studies and Technology, Molecular Genetics Laboratory	Center of Advanced Studies and Technology, Molecular Genetics Laboratory	Ferrante Rossella et al
EPI_ISL_1034747	Italy/ABR-DL49/2021	2021-02	Europe	Italy	Center of Advanced Studies and Technology, Molecular Genetics Laboratory	Center of Advanced Studies and Technology, Molecular Genetics Laboratory	Ferrante Rossella et al
EPI_ISL_1036239	Italy/ABR-DM989/2021	2021-02-10	Europe	Italy	Center of Advanced Studies and Technology, Molecular Genetics Laboratory	Center of Advanced Studies and Technology, Molecular Genetics Laboratory	Ferrante Rossella et al
EPI_ISL_1036238	Italy/ABR-DO548/2021	2021-02-09	Europe	Italy	Center of Advanced Studies and Technology, Molecular Genetics Laboratory	Center of Advanced Studies and Technology, Molecular Genetics Laboratory	Ferrante Rossella et al
EPI_ISL_1260851	Italy/ABR-DP718/2021	2021-02-15	Europe	Italy	Center of Advanced Studies and Technology, Molecular Genetics Laboratory	Center of Advanced Studies and Technology, Molecular Genetics Laboratory	Ferrante Rossella et al
EPI_ISL_1260850	Italy/ABR-DQ327/2021	2021-02-15	Europe	Italy	Center of Advanced Studies and Technology, Molecular Genetics Laboratory	Center of Advanced Studies and Technology, Molecular Genetics Laboratory	Ferrante Rossella et al
EPI_ISL_1201280	Italy/ABR-DQ383/2021	2021-02-12	Europe	Italy	Center of Advanced Studies and Technology, Molecular Genetics Laboratory	Center of Advanced Studies and Technology, Molecular Genetics Laboratory	Ferrante Rossella et al
EPI_ISL_1260846	Italy/ABR-DQ574/2021	2021-02-15	Europe	Italy	Center of Advanced Studies and Technology, Molecular Genetics Laboratory	Center of Advanced Studies and Technology, Molecular Genetics Laboratory	Ferrante Rossella et al
EPI_ISL_1260852	Italy/ABR-DR934/2021	2021-02-17	Europe	Italy	Center of Advanced Studies and Technology, Molecular Genetics Laboratory	Center of Advanced Studies and Technology, Molecular Genetics Laboratory	Ferrante Rossella et al
EPI_ISL_1093477	Italy/ABR-DS353/2021	2021-02-18	Europe	Italy	Center of Advanced Studies and Technology, Molecular Genetics Laboratory	Center of Advanced Studies and Technology, Molecular Genetics Laboratory	Ferrante Rossella et al
EPI_ISL_1097002	Italy/ABR-DS478/2021	2021-02-18	Europe	Italy	Center of Advanced Studies and Technology, Molecular Genetics Laboratory	Center of Advanced Studies and Technology, Molecular Genetics Laboratory	Ferrante Rossella et al
EPI_ISL_1093478	Italy/ABR-DS507/2021	2021-02-18	Europe	Italy	Center of Advanced Studies and Technology, Molecular Genetics Laboratory	Center of Advanced Studies and Technology, Molecular Genetics Laboratory	Ferrante Rossella et al
EPI_ISL_1093479	Italy/ABR-DS608/2021	2021-02-18	Europe	Italy	Center of Advanced Studies and Technology, Molecular Genetics Laboratory	Center of Advanced Studies and Technology, Molecular Genetics Laboratory	Ferrante Rossella et al
EPI_ISL_1260848	Italy/ABR-DT829/2021	2021-02-20	Europe	Italy	Center of Advanced Studies and Technology, Molecular Genetics Laboratory	Center of Advanced Studies and Technology, Molecular Genetics Laboratory	Ferrante Rossella et al
EPI_ISL_2080867	Italy/ABR-DU215/2021	2021-02-22	Europe	Italy	Center of Advanced Studies and Technology, Molecular Genetics Laboratory	Center of Advanced Studies and Technology, Molecular Genetics Laboratory	Anaclerio Federico et al
EPI_ISL_1260841	Italy/ABR-DU498/2021	2021-02-22	Europe	Italy	Center of Advanced Studies and Technology, Molecular Genetics Laboratory	Center of Advanced Studies and Technology, Molecular Genetics Laboratory	Ferrante Rossella et al
EPI_ISL_1260849	Italy/ABR-DU518/2021	2021-02-22	Europe	Italy	Center of Advanced Studies and Technology, Molecular Genetics Laboratory	Center of Advanced Studies and Technology, Molecular Genetics Laboratory	Ferrante Rossella et al
EPI_ISL_1260840	Italy/ABR-DU60/2021	2021-02-22	Europe	Italy	Center of Advanced Studies and Technology, Molecular Genetics Laboratory	Center of Advanced Studies and Technology, Molecular Genetics Laboratory	Ferrante Rossella et al
EPI_ISL_1260847	Italy/ABR-DU88/2021	2021-02-20	Europe	Italy	Center of Advanced Studies and Technology, Molecular Genetics Laboratory	Center of Advanced Studies and Technology, Molecular Genetics Laboratory	Ferrante Rossella et al
EPI_ISL_1260842	Italy/ABR-DZ144/2021	2021-02-24	Europe	Italy	Center of Advanced Studies and Technology, Molecular Genetics Laboratory	Center of Advanced Studies and Technology, Molecular Genetics Laboratory	Ferrante Rossella et al
EPI_ISL_1260845	Italy/ABR-DZ326/2021	2021-02-24	Europe	Italy	Center of Advanced Studies and Technology, Molecular Genetics Laboratory	Center of Advanced Studies and Technology, Molecular Genetics Laboratory	Ferrante Rossella et al
EPI_ISL_1260843	Italy/ABR-DZ461/2021	2021-02-25	Europe	Italy	Center of Advanced Studies and Technology, Molecular Genetics Laboratory	Center of Advanced Studies and Technology, Molecular Genetics Laboratory	Ferrante Rossella et al
EPI_ISL_1260844	Italy/ABR-DZ503/2021	2021-02-24	Europe	Italy	Center of Advanced Studies and Technology, Molecular Genetics Laboratory	Center of Advanced Studies and Technology, Molecular Genetics Laboratory	Ferrante Rossella et al
EPI_ISL_1201284	Italy/ABR-DZ615/2021	2021-02-25	Europe	Italy	Center of Advanced Studies and Technology, Molecular Genetics Laboratory	Center of Advanced Studies and Technology, Molecular Genetics Laboratory	Ferrante Rossella et al
EPI_ISL_1201283	Italy/ABR-DZ624/2021	2021-02-25	Europe	Italy	Center of Advanced Studies and Technology, Molecular Genetics Laboratory	Center of Advanced Studies and Technology, Molecular Genetics Laboratory	Ferrante Rossella et al
EPI_ISL_1201282	Italy/ABR-DZ643/2021	2021-02-25	Europe	Italy	Center of Advanced Studies and Technology, Molecular Genetics Laboratory	Center of Advanced Studies and Technology, Molecular Genetics Laboratory	Ferrante Rossella et al
EPI_ISL_2080866	Italy/ABR-EB368/2021	2021-02-27	Europe	Italy	Center of Advanced Studies and Technology, Molecular Genetics Laboratory	Center of Advanced Studies and Technology, Molecular Genetics Laboratory	Anaclerio Federico et al
EPI_ISL_2080865	Italy/ABR-EB482/2021	2021-02-27	Europe	Italy	Center of Advanced Studies and Technology, Molecular Genetics Laboratory	Center of Advanced Studies and Technology, Molecular Genetics Laboratory	Anaclerio Federico et al
EPI_ISL_1201281	Italy/ABR-EC146/2021	2021-03-01	Europe	Italy	Center of Advanced Studies and Technology, Molecular Genetics Laboratory	Center of Advanced Studies and Technology, Molecular Genetics Laboratory	Ferrante Rossella et al
EPI_ISL_1201285	Italy/ABR-EC568/2021	2021-03-02	Europe	Italy	Center of Advanced Studies and Technology, Molecular Genetics Laboratory	Center of Advanced Studies and Technology, Molecular Genetics Laboratory	Ferrante Rossella et al
EPI_ISL_1201286	Italy/ABR-EC752/2021	2021-03-02	Europe	Italy	Center of Advanced Studies and Technology, Molecular Genetics Laboratory	Center of Advanced Studies and Technology, Molecular Genetics Laboratory	Ferrante Rossella et al
EPI_ISL_1336653	Italy/ABR-EN893/2021	2021-03-18	Europe	Italy	Center of Advanced Studies and Technology, Molecular Genetics Laboratory	Center of Advanced Studies and Technology, Molecular Genetics Laboratory	Anaclerio Federico et al
EPI_ISL_1336655	Italy/ABR-EO192/2021	2021-03-18	Europe	Italy	Center of Advanced Studies and Technology, Molecular Genetics Laboratory	Center of Advanced Studies and Technology, Molecular Genetics Laboratory	Anaclerio Federico et al
EPI_ISL_2080863	Italy/ABR-EO404/2021	2021-03-18	Europe	Italy	Center of Advanced Studies and Technology, Molecular Genetics Laboratory	Center of Advanced Studies and Technology, Molecular Genetics Laboratory	Anaclerio Federico et al
EPI_ISL_1336656	Italy/ABR-EO411/2021	2021-03-18	Europe	Italy	Center of Advanced Studies and Technology, Molecular Genetics Laboratory	Center of Advanced Studies and Technology, Molecular Genetics Laboratory	Anaclerio Federico et al
EPI_ISL_2080864	Italy/ABR-EO416/2021	2021-03-18	Europe	Italy	Center of Advanced Studies and Technology, Molecular Genetics Laboratory	Center of Advanced Studies and Technology, Molecular Genetics Laboratory	Anaclerio Federico et al
EPI_ISL_1336657	Italy/ABR-EO425/2021	2021-03-18	Europe	Italy	Center of Advanced Studies and Technology, Molecular Genetics Laboratory	Center of Advanced Studies and Technology, Molecular Genetics Laboratory	Anaclerio Federico et al
EPI_ISL_1336658	Italy/ABR-EO430/2021	2021-03-18	Europe	Italy	Center of Advanced Studies and Technology, Molecular Genetics Laboratory	Center of Advanced Studies and Technology, Molecular Genetics Laboratory	Anaclerio Federico et al
EPI_ISL_1336654	Italy/ABR-EO86/2021	2021-03-18	Europe	Italy	Center of Advanced Studies and Technology, Molecular Genetics Laboratory	Center of Advanced Studies and Technology, Molecular Genetics Laboratory	Anaclerio Federico et al
EPI_ISL_1732280	Italy/ABR-ET22/2021	2021-03-27	Europe	Italy	Center of Advanced Studies and Technology, Molecular Genetics Laboratory	Center of Advanced Studies and Technology, Molecular Genetics Laboratory	Anaclerio Federico et al
EPI_ISL_1732281	Italy/ABR-ET42/2021	2021-03-27	Europe	Italy	Center of Advanced Studies and Technology, Molecular Genetics Laboratory	Center of Advanced Studies and Technology, Molecular Genetics Laboratory	Anaclerio Federico et al
EPI_ISL_3915626	Italy/ABR-F5647/2021	2021-08-21	Europe	Italy	Center of Advanced Studies and Technology, Molecular Genetics Laboratory	Center of Advanced Studies and Technology, Molecular Genetics Laboratory	Anaclerio Federico et al
EPI_ISL_3915618	Italy/ABR-F6674/2021	2021-08-24	Europe	Italy	Center of Advanced Studies and Technology, Molecular Genetics Laboratory	Center of Advanced Studies and Technology, Molecular Genetics Laboratory	Anaclerio Federico et al
EPI_ISL_3915619	Italy/ABR-F6806/2021	2021-08-24	Europe	Italy	Center of Advanced Studies and Technology, Molecular Genetics Laboratory	Center of Advanced Studies and Technology, Molecular Genetics Laboratory	Anaclerio Federico et al
EPI_ISL_3915615	Italy/ABR-F6853/2021	2021-08-04	Europe	Italy	Center of Advanced Studies and Technology, Molecular Genetics Laboratory	Center of Advanced Studies and Technology, Molecular Genetics Laboratory	Anaclerio Federico et al
EPI_ISL_3915620	Italy/ABR-F6870/2021	2021-08-24	Europe	Italy	Center of Advanced Studies and Technology, Molecular Genetics Laboratory	Center of Advanced Studies and Technology, Molecular Genetics Laboratory	Anaclerio Federico et al
EPI_ISL_3915616	Italy/ABR-F7304/2021	2021-08-24	Europe	Italy	Center of Advanced Studies and Technology, Molecular Genetics Laboratory	Center of Advanced Studies and Technology, Molecular Genetics Laboratory	Anaclerio Federico et al
EPI_ISL_3915617	Italy/ABR-F7343/2021	2021-08-24	Europe	Italy	Center of Advanced Studies and Technology, Molecular Genetics Laboratory	Center of Advanced Studies and Technology, Molecular Genetics Laboratory	Anaclerio Federico et al
EPI_ISL_3915621	Italy/ABR-F7417/2021	2021-08-24	Europe	Italy	Center of Advanced Studies and Technology, Molecular Genetics Laboratory	Center of Advanced Studies and Technology, Molecular Genetics Laboratory	Anaclerio Federico et al
EPI_ISL_3915622	Italy/ABR-F7691/2021	2021-08-24	Europe	Italy	Center of Advanced Studies and Technology, Molecular Genetics Laboratory	Center of Advanced Studies and Technology, Molecular Genetics Laboratory	Anaclerio Federico et al
EPI_ISL_3915623	Italy/ABR-F8701/2021	2021-08-24	Europe	Italy	Center of Advanced Studies and Technology, Molecular Genetics Laboratory	Center of Advanced Studies and Technology, Molecular Genetics Laboratory	Anaclerio Federico et al
EPI_ISL_3915611	Italy/ABR-F8704/2021	2021-08-24	Europe	Italy	Center of Advanced Studies and Technology, Molecular Genetics Laboratory	Center of Advanced Studies and Technology, Molecular Genetics Laboratory	Anaclerio Federico et al
EPI_ISL_3915612	Italy/ABR-F8705/2021	2021-08-24	Europe	Italy	Center of Advanced Studies and Technology, Molecular Genetics Laboratory	Center of Advanced Studies and Technology, Molecular Genetics Laboratory	Anaclerio Federico et al
EPI_ISL_3915625	Italy/ABR-F8706/2021	2021-08-24	Europe	Italy	Center of Advanced Studies and Technology, Molecular Genetics Laboratory	Center of Advanced Studies and Technology, Molecular Genetics Laboratory	Anaclerio Federico et al
EPI_ISL_3915613	Italy/ABR-F8718/2021	2021-08-24	Europe	Italy	Center of Advanced Studies and Technology, Molecular Genetics Laboratory	Center of Advanced Studies and Technology, Molecular Genetics Laboratory	Anaclerio Federico et al
EPI_ISL_3915614	Italy/ABR-F8719/2021	2021-08-24	Europe	Italy	Center of Advanced Studies and Technology, Molecular Genetics Laboratory	Center of Advanced Studies and Technology, Molecular Genetics Laboratory	Anaclerio Federico et al
EPI_ISL_3915624	Italy/ABR-F8721/2021	2021-08-24	Europe	Italy	Center of Advanced Studies and Technology, Molecular Genetics Laboratory	Center of Advanced Studies and Technology, Molecular Genetics Laboratory	Anaclerio Federico et al
EPI_ISL_1732278	Italy/ABR-FL316/2021	2021-04-20	Europe	Italy	Center of Advanced Studies and Technology, Molecular Genetics Laboratory	Center of Advanced Studies and Technology, Molecular Genetics Laboratory	Anaclerio Federico et al
EPI_ISL_1732279	Italy/ABR-FL317/2021	2021-04-20	Europe	Italy	Center of Advanced Studies and Technology, Molecular Genetics Laboratory	Center of Advanced Studies and Technology, Molecular Genetics Laboratory	Anaclerio Federico et al
EPI_ISL_856886	Italy/ABR-ISS-3851/2020	2020-03-08	Europe	Italy	Department of Infectious Diseases, Istituto Superiore di Sanità, Roma, Italy; PO Spirito Santo, UOC Microbiologia e Virologia Clinica, Pescara, Italy	Virology Laboratory, Scientific Department, Army Medical Center	Paola Stefanelli et al
EPI_ISL_1250956	Italy/ABR-IZSGC-100086/2021	2021-02-19	Europe	Italy	Siesp dipartimento di prevenzione	Istituto Zooprofilattico Sperimentale dell’Abruzzo e Molise “G. Caporale”	Lorusso A et al
EPI_ISL_1250945	Italy/ABR-IZSGC-100114/2021	2021-02-19	Europe	Italy	Siesp dipartimento di prevenzione	Istituto Zooprofilattico Sperimentale dell’Abruzzo e Molise “G. Caporale”	Lorusso A et al
EPI_ISL_1250987	Italy/ABR-IZSGC-100252/2021	2021-02-19	Europe	Italy	siesp Chieti	Istituto Zooprofilattico Sperimentale dell’Abruzzo e Molise “G. Caporale”	Lorusso A et al
EPI_ISL_1251002	Italy/ABR-IZSGC-100857/2021	2021-02-19	Europe	Italy	OSPEDALE SAN SALVATORE L'AQUILA UOC PNEUMOLOGIA	Istituto Zooprofilattico Sperimentale dell’Abruzzo e Molise “G. Caporale”	Lorusso A et al
EPI_ISL_1117505	Italy/ABR-IZSGC-100867/2021	2021-02-19	Europe	Italy	OSP SAN SALVATORE, MEDICINA INTERNA	Istituto Zooprofilattico Sperimentale dell’Abruzzo e Molise “G. Caporale”	Lorusso A et al
EPI_ISL_1251062	Italy/ABR-IZSGC-100897/2021	2021-02-19	Europe	Italy	USCA Pescina	Istituto Zooprofilattico Sperimentale dell’Abruzzo e Molise “G. Caporale”	Lorusso A et al
EPI_ISL_1250986	Italy/ABR-IZSGC-100919/2021	2021-02-19	Europe	Italy	USCA Pescina	Istituto Zooprofilattico Sperimentale dell’Abruzzo e Molise “G. Caporale”	Lorusso A et al
EPI_ISL_1250984	Italy/ABR-IZSGC-101439/2021	2021-02-19	Europe	Italy	SIESP CHIETI - LANCIANO	Istituto Zooprofilattico Sperimentale dell’Abruzzo e Molise “G. Caporale”	Lorusso A et al
EPI_ISL_1117526	Italy/ABR-IZSGC-101448/2021	2021-02-19	Europe	Italy	IZS TERAMO	Istituto Zooprofilattico Sperimentale dell’Abruzzo e Molise “G. Caporale”	Lorusso A et al
EPI_ISL_1250990	Italy/ABR-IZSGC-101533/2021	2021-02-19	Europe	Italy	SIESP CHIETI - LANCIANO	Istituto Zooprofilattico Sperimentale dell’Abruzzo e Molise “G. Caporale”	Lorusso A et al
EPI_ISL_1250989	Italy/ABR-IZSGC-101605/2021	2021-02-19	Europe	Italy	SIESP CHIETI - DRIVE IN ORTONA	Istituto Zooprofilattico Sperimentale dell’Abruzzo e Molise “G. Caporale”	Lorusso A et al
EPI_ISL_1110599	Italy/ABR-IZSGC-101848/2021	2021-02-19	Europe	Italy	SIESP CH-Drive in VASTO	Istituto Zooprofilattico Sperimentale dell’Abruzzo e Molise “G. Caporale”	Lorusso A et al
EPI_ISL_1110598	Italy/ABR-IZSGC-101850/2021	2021-02-19	Europe	Italy	SIESP CH-Drive in VASTO	Istituto Zooprofilattico Sperimentale dell’Abruzzo e Molise “G. Caporale”	Lorusso A et al
EPI_ISL_1110600	Italy/ABR-IZSGC-101854/2021	2021-02-19	Europe	Italy	SIESP CH-Drive in VASTO	Istituto Zooprofilattico Sperimentale dell’Abruzzo e Molise “G. Caporale”	Lorusso A et al
EPI_ISL_1250985	Italy/ABR-IZSGC-102031/2021	2021-02-19	Europe	Italy	Usca castel di sangro	Istituto Zooprofilattico Sperimentale dell’Abruzzo e Molise “G. Caporale”	Lorusso A et al
EPI_ISL_1250992	Italy/ABR-IZSGC-102148/2021	2021-02-20	Europe	Italy	Siesp dipartimento di prevenzione	Istituto Zooprofilattico Sperimentale dell’Abruzzo e Molise “G. Caporale”	Lorusso A et al
EPI_ISL_1250991	Italy/ABR-IZSGC-102168/2021	2021-02-20	Europe	Italy	Siesp dipartimento di prevenzione	Istituto Zooprofilattico Sperimentale dell’Abruzzo e Molise “G. Caporale”	Lorusso A et al
EPI_ISL_1250994	Italy/ABR-IZSGC-102287/2021	2021-02-20	Europe	Italy	Siesp dipartimento di prevenzione	Istituto Zooprofilattico Sperimentale dell’Abruzzo e Molise “G. Caporale”	Lorusso A et al
EPI_ISL_1250995	Italy/ABR-IZSGC-102293/2021	2021-02-20	Europe	Italy	Siesp dipartimento di prevenzione	Istituto Zooprofilattico Sperimentale dell’Abruzzo e Molise “G. Caporale”	Lorusso A et al
EPI_ISL_1250996	Italy/ABR-IZSGC-102310/2021	2021-02-20	Europe	Italy	Siesp dipartimento di prevenzione	Istituto Zooprofilattico Sperimentale dell’Abruzzo e Molise “G. Caporale”	Lorusso A et al
EPI_ISL_1117493	Italy/ABR-IZSGC-102341/2021	2021-02-20	Europe	Italy	OSP SAN SALVATORE, MEDICINA INTERNA	Istituto Zooprofilattico Sperimentale dell’Abruzzo e Molise “G. Caporale”	Lorusso A et al
EPI_ISL_1117511	Italy/ABR-IZSGC-102430/2021	2021-02-20	Europe	Italy	SIESP DIP PREV CHIETI	Istituto Zooprofilattico Sperimentale dell’Abruzzo e Molise “G. Caporale”	Lorusso A et al
EPI_ISL_1117512	Italy/ABR-IZSGC-102458/2021	2021-02-20	Europe	Italy	SIESP DIP PREV CHIETI	Istituto Zooprofilattico Sperimentale dell’Abruzzo e Molise “G. Caporale”	Lorusso A et al
EPI_ISL_1110597	Italy/ABR-IZSGC-102697/2021	2021-02-20	Europe	Italy	SIESP CHIETI-Drive in Chieti	Istituto Zooprofilattico Sperimentale dell’Abruzzo e Molise “G. Caporale”	Lorusso A et al
EPI_ISL_1250997	Italy/ABR-IZSGC-102741/2021	2021-02-20	Europe	Italy	Siesp dipartimento di prevenzione	Istituto Zooprofilattico Sperimentale dell’Abruzzo e Molise “G. Caporale”	Lorusso A et al
EPI_ISL_1250998	Italy/ABR-IZSGC-102857/2021	2021-02-20	Europe	Italy	Siesp dipartimento di prevenzione	Istituto Zooprofilattico Sperimentale dell’Abruzzo e Molise “G. Caporale”	Lorusso A et al
EPI_ISL_1250993	Italy/ABR-IZSGC-102880/2021	2021-02-20	Europe	Italy	SIESP CHIETI - DRIVE IN ORTONA	Istituto Zooprofilattico Sperimentale dell’Abruzzo e Molise “G. Caporale”	Lorusso A et al
EPI_ISL_1251001	Italy/ABR-IZSGC-103430/2021	2021-02-20	Europe	Italy	SIESP CHIETI - DRIVE IN ORTONA	Istituto Zooprofilattico Sperimentale dell’Abruzzo e Molise “G. Caporale”	Lorusso A et al
EPI_ISL_1251003	Italy/ABR-IZSGC-103678/2021	2021-02-21	Europe	Italy	SIESP CHIETI - DRIVE IN CHIET	Istituto Zooprofilattico Sperimentale dell’Abruzzo e Molise “G. Caporale”	Lorusso A et al
EPI_ISL_1251000	Italy/ABR-IZSGC-103751/2021	2021-02-20	Europe	Italy	SIESP CHIETI - LANCIANO	Istituto Zooprofilattico Sperimentale dell’Abruzzo e Molise “G. Caporale”	Lorusso A et al
EPI_ISL_1251009	Italy/ABR-IZSGC-104056/2021	2021-02-22	Europe	Italy	Siesp dipartimento di prevenzione	Istituto Zooprofilattico Sperimentale dell’Abruzzo e Molise “G. Caporale”	Lorusso A et al
EPI_ISL_1251008	Italy/ABR-IZSGC-104106/2021	2021-02-22	Europe	Italy	Siesp dipartimento di prevenzione	Istituto Zooprofilattico Sperimentale dell’Abruzzo e Molise “G. Caporale”	Lorusso A et al
EPI_ISL_1251017	Italy/ABR-IZSGC-104190/2021	2021-02-22	Europe	Italy	Siesp dipartimento di prevenzione	Istituto Zooprofilattico Sperimentale dell’Abruzzo e Molise “G. Caporale”	Lorusso A et al
EPI_ISL_1251016	Italy/ABR-IZSGC-104242/2021	2021-02-22	Europe	Italy	Siesp dipartimento di prevenzione	Istituto Zooprofilattico Sperimentale dell’Abruzzo e Molise “G. Caporale”	Lorusso A et al
EPI_ISL_1251015	Italy/ABR-IZSGC-104320/2021	2021-02-22	Europe	Italy	Siesp dipartimento di prevenzione	Istituto Zooprofilattico Sperimentale dell’Abruzzo e Molise “G. Caporale”	Lorusso A et al
EPI_ISL_1251004	Italy/ABR-IZSGC-104482/2021	2021-02-21	Europe	Italy	siesp Chieti	Istituto Zooprofilattico Sperimentale dell’Abruzzo e Molise “G. Caporale”	Lorusso A et al
EPI_ISL_1251012	Italy/ABR-IZSGC-104654/2021	2021-02-22	Europe	Italy	Siesp dipartimento di prevenzione	Istituto Zooprofilattico Sperimentale dell’Abruzzo e Molise “G. Caporale”	Lorusso A et al
EPI_ISL_1251011	Italy/ABR-IZSGC-104804/2021	2021-02-22	Europe	Italy	Siesp dipartimento di prevenzione	Istituto Zooprofilattico Sperimentale dell’Abruzzo e Molise “G. Caporale”	Lorusso A et al
EPI_ISL_1251018	Italy/ABR-IZSGC-104892/2021	2021-02-22	Europe	Italy	"DIP. PREV. AVEZZANO SERVIZIO DI IGIENE EPIDEMIOLOGIA E SANITA' PUBBLICA	Istituto Zooprofilattico Sperimentale dell’Abruzzo e Molise “G. Caporale”	Lorusso A et al
EPI_ISL_1251014	Italy/ABR-IZSGC-104912/2021	2021-02-22	Europe	Italy	Siesp dipartimento di prevenzione	Istituto Zooprofilattico Sperimentale dell’Abruzzo e Molise “G. Caporale”	Lorusso A et al
EPI_ISL_1251007	Italy/ABR-IZSGC-105985/2021	2021-02-22	Europe	Italy	OSPEDALE SAN SALVATORE	Istituto Zooprofilattico Sperimentale dell’Abruzzo e Molise “G. Caporale”	Lorusso A et al
EPI_ISL_1251006	Italy/ABR-IZSGC-106022/2021	2021-02-22	Europe	Italy	OSPEDALE SAN SALVATORE	Istituto Zooprofilattico Sperimentale dell’Abruzzo e Molise “G. Caporale”	Lorusso A et al
EPI_ISL_1251005	Italy/ABR-IZSGC-106026/2021	2021-02-22	Europe	Italy	OSPEDALE SAN SALVATORE	Istituto Zooprofilattico Sperimentale dell’Abruzzo e Molise “G. Caporale”	Lorusso A et al
EPI_ISL_1250975	Italy/ABR-IZSGC-107039/2021	2021-02-23	Europe	Italy	Siesp dipartimento di prevenzione	Istituto Zooprofilattico Sperimentale dell’Abruzzo e Molise “G. Caporale”	Lorusso A et al
EPI_ISL_1250978	Italy/ABR-IZSGC-107201/2021	2021-02-23	Europe	Italy	Siesp dipartimento di prevenzione	Istituto Zooprofilattico Sperimentale dell’Abruzzo e Molise “G. Caporale”	Lorusso A et al
EPI_ISL_1250979	Italy/ABR-IZSGC-107242/2021	2021-02-23	Europe	Italy	Siesp dipartimento di prevenzione	Istituto Zooprofilattico Sperimentale dell’Abruzzo e Molise “G. Caporale”	Lorusso A et al
EPI_ISL_1250980	Italy/ABR-IZSGC-107266/2021	2021-02-23	Europe	Italy	Siesp dipartimento di prevenzione	Istituto Zooprofilattico Sperimentale dell’Abruzzo e Molise “G. Caporale”	Lorusso A et al
EPI_ISL_1250976	Italy/ABR-IZSGC-107474/2021	2021-02-23	Europe	Italy	Siesp dipartimento di prevenzione	Istituto Zooprofilattico Sperimentale dell’Abruzzo e Molise “G. Caporale”	Lorusso A et al
EPI_ISL_1250981	Italy/ABR-IZSGC-107953/2021	2021-02-23	Europe	Italy	DIP. PREV. AVEZZANO	Istituto Zooprofilattico Sperimentale dell’Abruzzo e Molise “G. Caporale”	Lorusso A et al
EPI_ISL_1250982	Italy/ABR-IZSGC-107992/2021	2021-02-23	Europe	Italy	DIP. PREV. AVEZZANO	Istituto Zooprofilattico Sperimentale dell’Abruzzo e Molise “G. Caporale”	Lorusso A et al
EPI_ISL_1110596	Italy/ABR-IZSGC-108063/2021	2021-02-23	Europe	Italy	SIESP L'Aquila	Istituto Zooprofilattico Sperimentale dell’Abruzzo e Molise “G. Caporale”	Lorusso A et al
EPI_ISL_1251021	Italy/ABR-IZSGC-108812/2021	2021-02-23	Europe	Italy	Usca castel di sangro	Istituto Zooprofilattico Sperimentale dell’Abruzzo e Molise “G. Caporale”	Lorusso A et al
EPI_ISL_1251019	Italy/ABR-IZSGC-108824/2021	2021-02-23	Europe	Italy	Usca castel di sangro	Istituto Zooprofilattico Sperimentale dell’Abruzzo e Molise “G. Caporale”	Lorusso A et al
EPI_ISL_1251022	Italy/ABR-IZSGC-108837/2021	2021-02-23	Europe	Italy	Usca castel di sangro	Istituto Zooprofilattico Sperimentale dell’Abruzzo e Molise “G. Caporale”	Lorusso A et al
EPI_ISL_1251023	Italy/ABR-IZSGC-108888/2021	2021-02-23	Europe	Italy	USCA Pescina	Istituto Zooprofilattico Sperimentale dell’Abruzzo e Molise “G. Caporale”	Lorusso A et al
EPI_ISL_1251029	Italy/ABR-IZSGC-109140/2021	2021-02-23	Europe	Italy	SIESP CHIETI - DRIVE IN VASTO	Istituto Zooprofilattico Sperimentale dell’Abruzzo e Molise “G. Caporale”	Lorusso A et al
EPI_ISL_1251030	Italy/ABR-IZSGC-109144/2021	2021-02-23	Europe	Italy	SIESP CHIETI - DRIVE IN VASTO	Istituto Zooprofilattico Sperimentale dell’Abruzzo e Molise “G. Caporale”	Lorusso A et al
EPI_ISL_1251032	Italy/ABR-IZSGC-109151/2021	2021-02-23	Europe	Italy	SIESP CHIETI - DRIVE IN VASTO	Istituto Zooprofilattico Sperimentale dell’Abruzzo e Molise “G. Caporale”	Lorusso A et al
EPI_ISL_1251028	Italy/ABR-IZSGC-109377/2021	2021-02-22	Europe	Italy	siesp Chieti	Istituto Zooprofilattico Sperimentale dell’Abruzzo e Molise “G. Caporale”	Lorusso A et al
EPI_ISL_1251025	Italy/ABR-IZSGC-109405/2021	2021-02-23	Europe	Italy	PRESIDIO TERRITORIALE CASOLI	Istituto Zooprofilattico Sperimentale dell’Abruzzo e Molise “G. Caporale”	Lorusso A et al
EPI_ISL_1251026	Italy/ABR-IZSGC-109470/2021	2021-02-23	Europe	Italy	siesp Chieti	Istituto Zooprofilattico Sperimentale dell’Abruzzo e Molise “G. Caporale”	Lorusso A et al
EPI_ISL_1251024	Italy/ABR-IZSGC-109674/2021	2021-02-23	Europe	Italy	OSPEDALE CIVILE GIULIANOVA	Istituto Zooprofilattico Sperimentale dell’Abruzzo e Molise “G. Caporale”	Lorusso A et al
EPI_ISL_1251033	Italy/ABR-IZSGC-109735/2021	2021-02-24	Europe	Italy	Siesp dipartimento di prevenzione	Istituto Zooprofilattico Sperimentale dell’Abruzzo e Molise “G. Caporale”	Lorusso A et al
EPI_ISL_1251034	Italy/ABR-IZSGC-109767/2021	2021-02-24	Europe	Italy	Siesp dipartimento di prevenzione	Istituto Zooprofilattico Sperimentale dell’Abruzzo e Molise “G. Caporale”	Lorusso A et al
EPI_ISL_1251035	Italy/ABR-IZSGC-109871/2021	2021-02-24	Europe	Italy	Siesp dipartimento di prevenzione	Istituto Zooprofilattico Sperimentale dell’Abruzzo e Molise “G. Caporale”	Lorusso A et al
EPI_ISL_1251036	Italy/ABR-IZSGC-110005/2021	2021-02-24	Europe	Italy	Siesp dipartimento di prevenzione	Istituto Zooprofilattico Sperimentale dell’Abruzzo e Molise “G. Caporale”	Lorusso A et al
EPI_ISL_1251039	Italy/ABR-IZSGC-111102/2021	2021-02-24	Europe	Italy	DIP. PREV. AVEZZANO SERVIZIO DI IGIENE EPIDEMIOLOGIA E SANITA' PUBBLICA	Istituto Zooprofilattico Sperimentale dell’Abruzzo e Molise “G. Caporale”	Lorusso A et al
EPI_ISL_1251037	Italy/ABR-IZSGC-111233/2021	2021-02-24	Europe	Italy	SIESP SULMONA	Istituto Zooprofilattico Sperimentale dell’Abruzzo e Molise “G. Caporale”	Lorusso A et al
EPI_ISL_1251040	Italy/ABR-IZSGC-111408/2021	2021-02-24	Europe	Italy	SIESP L'AQUILA	Istituto Zooprofilattico Sperimentale dell’Abruzzo e Molise “G. Caporale”	Lorusso A et al
EPI_ISL_1251044	Italy/ABR-IZSGC-111899/2021	2021-02-24	Europe	Italy	USCA Avezzano	Istituto Zooprofilattico Sperimentale dell’Abruzzo e Molise “G. Caporale”	Lorusso A et al
EPI_ISL_1251027	Italy/ABR-IZSGC-112098/2021	2021-02-23	Europe	Italy	USCA Tagliacozzo	Istituto Zooprofilattico Sperimentale dell’Abruzzo e Molise “G. Caporale”	Lorusso A et al
EPI_ISL_1251043	Italy/ABR-IZSGC-112185/2021	2021-02-24	Europe	Italy	SIESP CHIETI - LANCIANO	Istituto Zooprofilattico Sperimentale dell’Abruzzo e Molise “G. Caporale”	Lorusso A et al
EPI_ISL_1251038	Italy/ABR-IZSGC-112270/2021	2021-02-24	Europe	Italy	SIESP CHIETI - DRIVE IN ORTONA	Istituto Zooprofilattico Sperimentale dell’Abruzzo e Molise “G. Caporale”	Lorusso A et al
EPI_ISL_1251042	Italy/ABR-IZSGC-112562/2021	2021-02-24	Europe	Italy	Siesp dipartimento di prevenzione	Istituto Zooprofilattico Sperimentale dell’Abruzzo e Molise “G. Caporale”	Lorusso A et al
EPI_ISL_1251045	Italy/ABR-IZSGC-112603/2021	2021-02-24	Europe	Italy	OSPEDALE CIVILE GIULIANOVA	Istituto Zooprofilattico Sperimentale dell’Abruzzo e Molise “G. Caporale”	Lorusso A et al
EPI_ISL_1251048	Italy/ABR-IZSGC-112633/2021	2021-02-25	Europe	Italy	Siesp dipartimento di prevenzione	Istituto Zooprofilattico Sperimentale dell’Abruzzo e Molise “G. Caporale”	Lorusso A et al
EPI_ISL_1251047	Italy/ABR-IZSGC-112747/2021	2021-02-25	Europe	Italy	Siesp dipartimento di prevenzione	Istituto Zooprofilattico Sperimentale dell’Abruzzo e Molise “G. Caporale”	Lorusso A et al
EPI_ISL_1251053	Italy/ABR-IZSGC-112842/2021	2021-02-25	Europe	Italy	Siesp dipartimento di prevenzione	Istituto Zooprofilattico Sperimentale dell’Abruzzo e Molise “G. Caporale”	Lorusso A et al
EPI_ISL_1251051	Italy/ABR-IZSGC-112877/2021	2021-02-25	Europe	Italy	Siesp dipartimento di prevenzione	Istituto Zooprofilattico Sperimentale dell’Abruzzo e Molise “G. Caporale”	Lorusso A et al
EPI_ISL_1251050	Italy/ABR-IZSGC-112927/2021	2021-02-25	Europe	Italy	Siesp dipartimento di prevenzione	Istituto Zooprofilattico Sperimentale dell’Abruzzo e Molise “G. Caporale”	Lorusso A et al
EPI_ISL_1251049	Italy/ABR-IZSGC-112944/2021	2021-02-25	Europe	Italy	Siesp dipartimento di prevenzione	Istituto Zooprofilattico Sperimentale dell’Abruzzo e Molise “G. Caporale”	Lorusso A et al
EPI_ISL_1251046	Italy/ABR-IZSGC-113276/2021	2021-02-25	Europe	Italy	Siesp dipartimento di prevenzione	Istituto Zooprofilattico Sperimentale dell’Abruzzo e Molise “G. Caporale”	Lorusso A et al
EPI_ISL_1251054	Italy/ABR-IZSGC-114217/2021	2021-02-24	Europe	Italy	MEDICO COMPETENTE P.O. L'AQUILA	Istituto Zooprofilattico Sperimentale dell’Abruzzo e Molise “G. Caporale”	Lorusso A et al
EPI_ISL_1251055	Italy/ABR-IZSGC-115539/2021	2021-02-26	Europe	Italy	OSPEDALE CIVILE GIULIANOVA - MEDICINA INTERNA	Istituto Zooprofilattico Sperimentale dell’Abruzzo e Molise “G. Caporale”	Lorusso A et al
EPI_ISL_1251056	Italy/ABR-IZSGC-116033/2021	2021-02-26	Europe	Italy	SIESP CHIETI - DRIVE IN CHIETI	Istituto Zooprofilattico Sperimentale dell’Abruzzo e Molise “G. Caporale”	Lorusso A et al
EPI_ISL_1251065	Italy/ABR-IZSGC-116208/2021	2021-02-26	Europe	Italy	Siesp dipartimento di prevenzione	Istituto Zooprofilattico Sperimentale dell’Abruzzo e Molise “G. Caporale”	Lorusso A et al
EPI_ISL_1251057	Italy/ABR-IZSGC-116209/2021	2021-02-26	Europe	Italy	Siesp dipartimento di prevenzione	Istituto Zooprofilattico Sperimentale dell’Abruzzo e Molise “G. Caporale”	Lorusso A et al
EPI_ISL_1251058	Italy/ABR-IZSGC-116232/2021	2021-02-26	Europe	Italy	Siesp dipartimento di prevenzione	Istituto Zooprofilattico Sperimentale dell’Abruzzo e Molise “G. Caporale”	Lorusso A et al
EPI_ISL_1251063	Italy/ABR-IZSGC-116735/2021	2021-02-26	Europe	Italy	Siesp dipartimento di prevenzione	Istituto Zooprofilattico Sperimentale dell’Abruzzo e Molise “G. Caporale”	Lorusso A et al
EPI_ISL_1290805	Italy/ABR-IZSGC-116800/2021	2021-02-26	Europe	Italy	DIP. PREV. AVEZZANO SERVIZIO DI IGIENE EPIDEMIOLOGIA E SANITA' PUBBLICA	Istituto Zooprofilattico Sperimentale dell’Abruzzo e Molise “G. Caporale”	Lorusso A et al
EPI_ISL_1251061	Italy/ABR-IZSGC-116945/2021	2021-02-26	Europe	Italy	DIP. PREV. AVEZZANO SERVIZIO DI IGIENE EPIDEMIOLOGIA E SANITA' PUBBLICA	Istituto Zooprofilattico Sperimentale dell’Abruzzo e Molise “G. Caporale”	Lorusso A et al
EPI_ISL_1251064	Italy/ABR-IZSGC-117090/2021	2021-02-26	Europe	Italy	Siesp dipartimento di prevenzione	Istituto Zooprofilattico Sperimentale dell’Abruzzo e Molise “G. Caporale”	Lorusso A et al
EPI_ISL_1251060	Italy/ABR-IZSGC-117201/2021	2021-02-26	Europe	Italy	Siesp dipartimento di prevenzione	Istituto Zooprofilattico Sperimentale dell’Abruzzo e Molise “G. Caporale”	Lorusso A et al
EPI_ISL_1251059	Italy/ABR-IZSGC-117210/2021	2021-02-26	Europe	Italy	Siesp dipartimento di prevenzione	Istituto Zooprofilattico Sperimentale dell’Abruzzo e Molise “G. Caporale”	Lorusso A et al
EPI_ISL_1250958	Italy/ABR-IZSGC-117465/2021	2021-02-26	Europe	Italy	dip prev avezzano	Istituto Zooprofilattico Sperimentale dell’Abruzzo e Molise “G. Caporale”	Lorusso A et al
EPI_ISL_1250953	Italy/ABR-IZSGC-117594/2021	2021-02-26	Europe	Italy	dip prev avezzano	Istituto Zooprofilattico Sperimentale dell’Abruzzo e Molise “G. Caporale”	Lorusso A et al
EPI_ISL_1251067	Italy/ABR-IZSGC-117760/2021	2021-02-26	Europe	Italy	USCA Castel di Sangro	Istituto Zooprofilattico Sperimentale dell’Abruzzo e Molise “G. Caporale”	Lorusso A et al
EPI_ISL_1251066	Italy/ABR-IZSGC-117778/2021	2021-02-26	Europe	Italy	USCA Castel di Sangro	Istituto Zooprofilattico Sperimentale dell’Abruzzo e Molise “G. Caporale”	Lorusso A et al
EPI_ISL_1251068	Italy/ABR-IZSGC-118081/2021	2021-02-26	Europe	Italy	SIESP CHIETI - DRIVE IN ORTONA	Istituto Zooprofilattico Sperimentale dell’Abruzzo e Molise “G. Caporale”	Lorusso A et al
EPI_ISL_1251069	Italy/ABR-IZSGC-118118/2021	2021-02-26	Europe	Italy	SIESP CHIETI - DRIVE IN ORTONA	Istituto Zooprofilattico Sperimentale dell’Abruzzo e Molise “G. Caporale”	Lorusso A et al
EPI_ISL_1251071	Italy/ABR-IZSGC-118121/2021	2021-02-26	Europe	Italy	SIESP CHIETI - DRIVE IN ORTONA	Istituto Zooprofilattico Sperimentale dell’Abruzzo e Molise “G. Caporale”	Lorusso A et al
EPI_ISL_1251070	Italy/ABR-IZSGC-118155/2021	2021-02-26	Europe	Italy	SIESP CHIETI - DRIVE IN ORTONA	Istituto Zooprofilattico Sperimentale dell’Abruzzo e Molise “G. Caporale”	Lorusso A et al
EPI_ISL_1250959	Italy/ABR-IZSGC-118247/2021	2021-02-26	Europe	Italy	siesp Chieti	Istituto Zooprofilattico Sperimentale dell’Abruzzo e Molise “G. Caporale”	Lorusso A et al
EPI_ISL_1250954	Italy/ABR-IZSGC-118434/2021	2021-02-26	Europe	Italy	siesp Chieti	Istituto Zooprofilattico Sperimentale dell’Abruzzo e Molise “G. Caporale”	Lorusso A et al
EPI_ISL_1250947	Italy/ABR-IZSGC-118561/2021	2021-02-26	Europe	Italy	siesp Chieti	Istituto Zooprofilattico Sperimentale dell’Abruzzo e Molise “G. Caporale”	Lorusso A et al
EPI_ISL_1250955	Italy/ABR-IZSGC-118708/2021	2021-02-27	Europe	Italy	OSPEDALE CIVILE GIULIANOVA	Istituto Zooprofilattico Sperimentale dell’Abruzzo e Molise “G. Caporale”	Lorusso A et al
EPI_ISL_1251072	Italy/ABR-IZSGC-118730/2021	2021-02-26	Europe	Italy	USCA Castel di Sangro	Istituto Zooprofilattico Sperimentale dell’Abruzzo e Molise “G. Caporale”	Lorusso A et al
EPI_ISL_1250946	Italy/ABR-IZSGC-118740/2021	2021-02-26	Europe	Italy	Usca castel di sangro	Istituto Zooprofilattico Sperimentale dell’Abruzzo e Molise “G. Caporale”	Lorusso A et al
EPI_ISL_1250948	Italy/ABR-IZSGC-118773/2021	2021-02-27	Europe	Italy	Usca castel di sangro	Istituto Zooprofilattico Sperimentale dell’Abruzzo e Molise “G. Caporale”	Lorusso A et al
EPI_ISL_1250952	Italy/ABR-IZSGC-118885/2021	2021-02-27	Europe	Italy	ospedale civile teramo	Istituto Zooprofilattico Sperimentale dell’Abruzzo e Molise “G. Caporale”	Lorusso A et al
EPI_ISL_1250960	Italy/ABR-IZSGC-118902/2021	2021-02-27	Europe	Italy	SIESP SULMONA	Istituto Zooprofilattico Sperimentale dell’Abruzzo e Molise “G. Caporale”	Lorusso A et al
EPI_ISL_1250951	Italy/ABR-IZSGC-119146/2021	2021-02-27	Europe	Italy	siesp dipartimento di prevenzione	Istituto Zooprofilattico Sperimentale dell’Abruzzo e Molise “G. Caporale”	Lorusso A et al
EPI_ISL_1250950	Italy/ABR-IZSGC-119207/2021	2021-02-27	Europe	Italy	siesp dipartimento di prevenzione	Istituto Zooprofilattico Sperimentale dell’Abruzzo e Molise “G. Caporale”	Lorusso A et al
EPI_ISL_1250949	Italy/ABR-IZSGC-119255/2021	2021-02-27	Europe	Italy	Siesp dipartimento di prevenzione	Istituto Zooprofilattico Sperimentale dell’Abruzzo e Molise “G. Caporale”	Lorusso A et al
EPI_ISL_1250963	Italy/ABR-IZSGC-119326/2021	2021-02-27	Europe	Italy	Siesp dipartimento di prevenzione	Istituto Zooprofilattico Sperimentale dell’Abruzzo e Molise “G. Caporale”	Lorusso A et al
EPI_ISL_1250962	Italy/ABR-IZSGC-119377/2021	2021-02-27	Europe	Italy	Siesp dipartimento di prevenzione	Istituto Zooprofilattico Sperimentale dell’Abruzzo e Molise “G. Caporale”	Lorusso A et al
EPI_ISL_1250957	Italy/ABR-IZSGC-119461/2021	2021-02-27	Europe	Italy	Siesp dipartimento di prevenzione	Istituto Zooprofilattico Sperimentale dell’Abruzzo e Molise “G. Caporale”	Lorusso A et al
EPI_ISL_1250964	Italy/ABR-IZSGC-119596/2021	2021-02-27	Europe	Italy	Siesp dipartimento di prevenzione	Istituto Zooprofilattico Sperimentale dell’Abruzzo e Molise “G. Caporale”	Lorusso A et al
EPI_ISL_1250969	Italy/ABR-IZSGC-119799/2021	2021-02-27	Europe	Italy	Siesp dipartimento di prevenzione	Istituto Zooprofilattico Sperimentale dell’Abruzzo e Molise “G. Caporale”	Lorusso A et al
EPI_ISL_1250971	Italy/ABR-IZSGC-120037/2021	2021-02-27	Europe	Italy	SIESP CHIETI - LANCIANO	Istituto Zooprofilattico Sperimentale dell’Abruzzo e Molise “G. Caporale”	Lorusso A et al
EPI_ISL_1250970	Italy/ABR-IZSGC-120105/2021	2021-02-27	Europe	Italy	SIESP CHIETI - LANCIANO	Istituto Zooprofilattico Sperimentale dell’Abruzzo e Molise “G. Caporale”	Lorusso A et al
EPI_ISL_1250968	Italy/ABR-IZSGC-120123/2021	2021-02-27	Europe	Italy	SIESP CHIETI - LANCIANO	Istituto Zooprofilattico Sperimentale dell’Abruzzo e Molise “G. Caporale”	Lorusso A et al
EPI_ISL_1250967	Italy/ABR-IZSGC-120143/2021	2021-02-27	Europe	Italy	SIESP CHIETI - LANCIANO	Istituto Zooprofilattico Sperimentale dell’Abruzzo e Molise “G. Caporale”	Lorusso A et al
EPI_ISL_1250961	Italy/ABR-IZSGC-120357/2021	2021-02-27	Europe	Italy	siesp Chieti	Istituto Zooprofilattico Sperimentale dell’Abruzzo e Molise “G. Caporale”	Lorusso A et al
EPI_ISL_1250972	Italy/ABR-IZSGC-120586/2021	2021-02-27	Europe	Italy	OSPEDALE SANT'OMERO	Istituto Zooprofilattico Sperimentale dell’Abruzzo e Molise “G. Caporale”	Lorusso A et al
EPI_ISL_1250974	Italy/ABR-IZSGC-121069/2021	2021-02-27	Europe	Italy	SIESP CHIETI - LANCIANO	Istituto Zooprofilattico Sperimentale dell’Abruzzo e Molise “G. Caporale”	Lorusso A et al
EPI_ISL_1250973	Italy/ABR-IZSGC-121126/2021	2021-02-26	Europe	Italy	siesp Chieti	Istituto Zooprofilattico Sperimentale dell’Abruzzo e Molise “G. Caporale”	Lorusso A et al
EPI_ISL_1251082	Italy/ABR-IZSGC-121897/2021	2021-03-01	Europe	Italy	Siesp dipartimento di prevenzione	Istituto Zooprofilattico Sperimentale dell’Abruzzo e Molise “G. Caporale”	Lorusso A et al
EPI_ISL_1251093	Italy/ABR-IZSGC-122311/2021	2021-03-01	Europe	Italy	SIESP L'AQUILA	Istituto Zooprofilattico Sperimentale dell’Abruzzo e Molise “G. Caporale”	Lorusso A et al
EPI_ISL_1251114	Italy/ABR-IZSGC-122329/2021	2021-03-01	Europe	Italy	RSA GIULIANOVA	Istituto Zooprofilattico Sperimentale dell’Abruzzo e Molise “G. Caporale”	Lorusso A et al
EPI_ISL_1251075	Italy/ABR-IZSGC-122622/2021	2021-03-01	Europe	Italy	SIESP L'AQUILA	Istituto Zooprofilattico Sperimentale dell’Abruzzo e Molise “G. Caporale”	Lorusso A et al
EPI_ISL_1251074	Italy/ABR-IZSGC-122686/2021	2021-03-01	Europe	Italy	SIESP L'AQUILA	Istituto Zooprofilattico Sperimentale dell’Abruzzo e Molise “G. Caporale”	Lorusso A et al
EPI_ISL_1251117	Italy/ABR-IZSGC-122706/2021	2021-03-01	Europe	Italy	SIESP L'AQUILA	Istituto Zooprofilattico Sperimentale dell’Abruzzo e Molise “G. Caporale”	Lorusso A et al
EPI_ISL_1251073	Italy/ABR-IZSGC-122726/2021	2021-03-01	Europe	Italy	SIESP L'AQUILA	Istituto Zooprofilattico Sperimentale dell’Abruzzo e Molise “G. Caporale”	Lorusso A et al
EPI_ISL_1251076	Italy/ABR-IZSGC-122847/2021	2021-03-01	Europe	Italy	SIESP SULMONA	Istituto Zooprofilattico Sperimentale dell’Abruzzo e Molise “G. Caporale”	Lorusso A et al
EPI_ISL_1251077	Italy/ABR-IZSGC-122959/2021	2021-03-01	Europe	Italy	siesp Chieti	Istituto Zooprofilattico Sperimentale dell’Abruzzo e Molise “G. Caporale”	Lorusso A et al
EPI_ISL_1251081	Italy/ABR-IZSGC-124504/2021	2021-03-01	Europe	Italy	SIESP CHIETI - DRIVE IN CHIETI	Istituto Zooprofilattico Sperimentale dell’Abruzzo e Molise “G. Caporale”	Lorusso A et al
EPI_ISL_1251083	Italy/ABR-IZSGC-124529/2021	2021-03-01	Europe	Italy	SIESP CHIETI - DRIVE IN CHIETI	Istituto Zooprofilattico Sperimentale dell’Abruzzo e Molise “G. Caporale”	Lorusso A et al
EPI_ISL_1251087	Italy/ABR-IZSGC-124768/2021	2021-03-02	Europe	Italy	Siesp dipartimento di prevenzione	Istituto Zooprofilattico Sperimentale dell’Abruzzo e Molise “G. Caporale”	Lorusso A et al
EPI_ISL_1251086	Italy/ABR-IZSGC-124773/2021	2021-03-02	Europe	Italy	Siesp dipartimento di prevenzione	Istituto Zooprofilattico Sperimentale dell’Abruzzo e Molise “G. Caporale”	Lorusso A et al
EPI_ISL_1251084	Italy/ABR-IZSGC-124985/2021	2021-03-02	Europe	Italy	Siesp dipartimento di prevenzione	Istituto Zooprofilattico Sperimentale dell’Abruzzo e Molise “G. Caporale”	Lorusso A et al
EPI_ISL_1251085	Italy/ABR-IZSGC-125080/2021	2021-03-02	Europe	Italy	Siesp dipartimento di prevenzione	Istituto Zooprofilattico Sperimentale dell’Abruzzo e Molise “G. Caporale”	Lorusso A et al
EPI_ISL_1290806	Italy/ABR-IZSGC-125298/2021	2021-03-02	Europe	Italy	siesp Chieti	Istituto Zooprofilattico Sperimentale dell’Abruzzo e Molise “G. Caporale”	Lorusso A et al
EPI_ISL_1251089	Italy/ABR-IZSGC-125316/2021	2021-03-02	Europe	Italy	Siesp dipartimento di prevenzione	Istituto Zooprofilattico Sperimentale dell’Abruzzo e Molise “G. Caporale”	Lorusso A et al
EPI_ISL_1251088	Italy/ABR-IZSGC-125459/2021	2021-03-02	Europe	Italy	Siesp dipartimento di prevenzione	Istituto Zooprofilattico Sperimentale dell’Abruzzo e Molise “G. Caporale”	Lorusso A et al
EPI_ISL_1251092	Italy/ABR-IZSGC-125554/2021	2021-03-02	Europe	Italy	Siesp dipartimento di prevenzione	Istituto Zooprofilattico Sperimentale dell’Abruzzo e Molise “G. Caporale”	Lorusso A et al
EPI_ISL_1251091	Italy/ABR-IZSGC-125565/2021	2021-03-02	Europe	Italy	Siesp dipartimento di prevenzione	Istituto Zooprofilattico Sperimentale dell’Abruzzo e Molise “G. Caporale”	Lorusso A et al
EPI_ISL_1251094	Italy/ABR-IZSGC-127232/2021	2021-03-02	Europe	Italy	SIESP CHIETI - LANCIANO	Istituto Zooprofilattico Sperimentale dell’Abruzzo e Molise “G. Caporale”	Lorusso A et al
EPI_ISL_1251108	Italy/ABR-IZSGC-127316/2021	2021-03-02	Europe	Italy	SIESP CHIETI - DRIVE IN ORTONA	Istituto Zooprofilattico Sperimentale dell’Abruzzo e Molise “G. Caporale”	Lorusso A et al
EPI_ISL_1251107	Italy/ABR-IZSGC-127324/2021	2021-03-02	Europe	Italy	SIESP CHIETI - DRIVE IN ORTONA	Istituto Zooprofilattico Sperimentale dell’Abruzzo e Molise “G. Caporale”	Lorusso A et al
EPI_ISL_1251113	Italy/ABR-IZSGC-127450/2021	2021-03-02	Europe	Italy	SIESP CHIETI - DRIVE IN GISSI	Istituto Zooprofilattico Sperimentale dell’Abruzzo e Molise “G. Caporale”	Lorusso A et al
EPI_ISL_1251097	Italy/ABR-IZSGC-127635/2021	2021-03-02	Europe	Italy	Presidio Ospedaliero "San Liberatore" Atri	Istituto Zooprofilattico Sperimentale dell’Abruzzo e Molise “G. Caporale”	Lorusso A et al
EPI_ISL_1251095	Italy/ABR-IZSGC-127748/2021	2021-03-03	Europe	Italy	SIESP CHIETI - DRIVE IN CHIETI	Istituto Zooprofilattico Sperimentale dell’Abruzzo e Molise “G. Caporale”	Lorusso A et al
EPI_ISL_1290807	Italy/ABR-IZSGC-127869/2021	2021-03-03	Europe	Italy	Siesp dipartimento di prevenzione	Istituto Zooprofilattico Sperimentale dell’Abruzzo e Molise “G. Caporale”	Lorusso A et al
EPI_ISL_1251100	Italy/ABR-IZSGC-127876/2021	2021-03-03	Europe	Italy	Siesp dipartimento di prevenzione	Istituto Zooprofilattico Sperimentale dell’Abruzzo e Molise “G. Caporale”	Lorusso A et al
EPI_ISL_1251098	Italy/ABR-IZSGC-127883/2021	2021-03-03	Europe	Italy	Siesp dipartimento di prevenzione	Istituto Zooprofilattico Sperimentale dell’Abruzzo e Molise “G. Caporale”	Lorusso A et al
EPI_ISL_1251104	Italy/ABR-IZSGC-127922/2021	2021-03-03	Europe	Italy	Siesp dipartimento di prevenzione	Istituto Zooprofilattico Sperimentale dell’Abruzzo e Molise “G. Caporale”	Lorusso A et al
EPI_ISL_1251106	Italy/ABR-IZSGC-127985/2021	2021-03-03	Europe	Italy	Siesp dipartimento di prevenzione	Istituto Zooprofilattico Sperimentale dell’Abruzzo e Molise “G. Caporale”	Lorusso A et al
EPI_ISL_1251099	Italy/ABR-IZSGC-128016/2021	2021-03-03	Europe	Italy	Siesp dipartimento di prevenzione	Istituto Zooprofilattico Sperimentale dell’Abruzzo e Molise “G. Caporale”	Lorusso A et al
EPI_ISL_1336704	Italy/ABR-IZSGC-130128/2021	2021-03-04	Europe	Italy	OSPEDALE CIVILE TERAMO - PRONTO SOCCORSO	Istituto Zooprofilattico Sperimentale dell’Abruzzo e Molise “G. Caporale”	Lorusso A et al
EPI_ISL_1336732	Italy/ABR-IZSGC-130328/2021	2021-03-03	Europe	Italy	OSPEDALE CIVILE GIULIANOVA - PRONTO SOCCORSO	Istituto Zooprofilattico Sperimentale dell’Abruzzo e Molise “G. Caporale”	Lorusso A et al
EPI_ISL_1336705	Italy/ABR-IZSGC-130610/2021	2021-03-04	Europe	Italy	SIESP DIPARTIMENTO DI PREVENZIONE TERAMO	Istituto Zooprofilattico Sperimentale dell’Abruzzo e Molise “G. Caporale”	Lorusso A et al
EPI_ISL_1336783	Italy/ABR-IZSGC-130643/2021	2021-03-04	Europe	Italy	SIESP DIPARTIMENTO DI PREVENZIONE TERAMO	Istituto Zooprofilattico Sperimentale dell’Abruzzo e Molise “G. Caporale”	Lorusso A et al
EPI_ISL_1336685	Italy/ABR-IZSGC-130660/2021	2021-03-04	Europe	Italy	SIESP DIPARTIMENTO DI PREVENZIONE TERAMO	Istituto Zooprofilattico Sperimentale dell’Abruzzo e Molise “G. Caporale”	Lorusso A et al
EPI_ISL_1336684	Italy/ABR-IZSGC-130747/2021	2021-03-04	Europe	Italy	SIESP DIPARTIMENTO DI PREVENZIONE TERAMO	Istituto Zooprofilattico Sperimentale dell’Abruzzo e Molise “G. Caporale”	Lorusso A et al
EPI_ISL_1336796	Italy/ABR-IZSGC-130773/2021	2021-03-04	Europe	Italy	SIESP DIPARTIMENTO DI PREVENZIONE TERAMO	Istituto Zooprofilattico Sperimentale dell’Abruzzo e Molise “G. Caporale”	Lorusso A et al
EPI_ISL_1336784	Italy/ABR-IZSGC-130775/2021	2021-03-04	Europe	Italy	SIESP DIPARTIMENTO DI PREVENZIONE TERAMO	Istituto Zooprofilattico Sperimentale dell’Abruzzo e Molise “G. Caporale”	Lorusso A et al
EPI_ISL_1336795	Italy/ABR-IZSGC-132139/2021	2021-03-04	Europe	Italy	SIESP CHIETI - DRIVE IN LANCIANO	Istituto Zooprofilattico Sperimentale dell’Abruzzo e Molise “G. Caporale”	Lorusso A et al
EPI_ISL_1336723	Italy/ABR-IZSGC-133255/2021	2021-03-05	Europe	Italy	SIESP DIPARTIMENTO DI PREVENZIONE TERAMO	Istituto Zooprofilattico Sperimentale dell’Abruzzo e Molise “G. Caporale”	Lorusso A et al
EPI_ISL_1336679	Italy/ABR-IZSGC-133267/2021	2021-03-05	Europe	Italy	RSA GIULIANOVA	Istituto Zooprofilattico Sperimentale dell’Abruzzo e Molise “G. Caporale”	Lorusso A et al
EPI_ISL_1336778	Italy/ABR-IZSGC-133376/2021	2021-03-05	Europe	Italy	SIESP DIPARTIMENTO DI PREVENZIONE TERAMO	Istituto Zooprofilattico Sperimentale dell’Abruzzo e Molise “G. Caporale”	Lorusso A et al
EPI_ISL_1336758	Italy/ABR-IZSGC-133493/2021	2021-03-05	Europe	Italy	SIESP DIPARTIMENTO DI PREVENZIONE TERAMO	Istituto Zooprofilattico Sperimentale dell’Abruzzo e Molise “G. Caporale”	Lorusso A et al
EPI_ISL_1336680	Italy/ABR-IZSGC-133575/2021	2021-03-05	Europe	Italy	Presidio Ospedaliero "San Liberatore" Atri	Istituto Zooprofilattico Sperimentale dell’Abruzzo e Molise “G. Caporale”	Lorusso A et al
EPI_ISL_1336728	Italy/ABR-IZSGC-133865/2021	2021-03-05	Europe	Italy	SIESP DIPARTIMENTO DI PREVENZIONE TERAMO	Istituto Zooprofilattico Sperimentale dell’Abruzzo e Molise “G. Caporale”	Lorusso A et al
EPI_ISL_1336729	Italy/ABR-IZSGC-133889/2021	2021-03-05	Europe	Italy	SIESP DIPARTIMENTO DI PREVENZIONE TERAMO	Istituto Zooprofilattico Sperimentale dell’Abruzzo e Molise “G. Caporale”	Lorusso A et al
EPI_ISL_1336779	Italy/ABR-IZSGC-133902/2021	2021-03-05	Europe	Italy	SIESP DIPARTIMENTO DI PREVENZIONE TERAMO	Istituto Zooprofilattico Sperimentale dell’Abruzzo e Molise “G. Caporale”	Lorusso A et al
EPI_ISL_1336769	Italy/ABR-IZSGC-133961/2021	2021-03-05	Europe	Italy	SIESP DIPARTIMENTO DI PREVENZIONE TERAMO	Istituto Zooprofilattico Sperimentale dell’Abruzzo e Molise “G. Caporale”	Lorusso A et al
EPI_ISL_1336757	Italy/ABR-IZSGC-134117/2021	2021-03-05	Europe	Italy	SIESP DIPARTIMENTO DI PREVENZIONE TERAMO	Istituto Zooprofilattico Sperimentale dell’Abruzzo e Molise “G. Caporale”	Lorusso A et al
EPI_ISL_1336755	Italy/ABR-IZSGC-134184/2021	2021-03-05	Europe	Italy	SIESP DIPARTIMENTO DI PREVENZIONE TERAMO	Istituto Zooprofilattico Sperimentale dell’Abruzzo e Molise “G. Caporale”	Lorusso A et al
EPI_ISL_1336677	Italy/ABR-IZSGC-134558/2021	2021-03-05	Europe	Italy	SIESP SULMONA	Istituto Zooprofilattico Sperimentale dell’Abruzzo e Molise “G. Caporale”	Lorusso A et al
EPI_ISL_1336681	Italy/ABR-IZSGC-134581/2021	2021-03-05	Europe	Italy	SIESP SULMONA	Istituto Zooprofilattico Sperimentale dell’Abruzzo e Molise “G. Caporale”	Lorusso A et al
EPI_ISL_1336703	Italy/ABR-IZSGC-134720/2021	2021-03-05	Europe	Italy	SIESP CHIETI - DRIVE IN ORTONA	Istituto Zooprofilattico Sperimentale dell’Abruzzo e Molise “G. Caporale”	Lorusso A et al
EPI_ISL_1336726	Italy/ABR-IZSGC-134730/2021	2021-03-05	Europe	Italy	DIP. PREV. AVEZZANO SERVIZIO DI IGIENE EPIDEMIOLOGIA E SANITA' PUBBLICA	Istituto Zooprofilattico Sperimentale dell’Abruzzo e Molise “G. Caporale”	Lorusso A et al
EPI_ISL_1336719	Italy/ABR-IZSGC-134851/2021	2021-03-05	Europe	Italy	SIESP CHIETI - DRIVE IN ORTONA	Istituto Zooprofilattico Sperimentale dell’Abruzzo e Molise “G. Caporale”	Lorusso A et al
EPI_ISL_1336720	Italy/ABR-IZSGC-134886/2021	2021-03-05	Europe	Italy	SIESP CHIETI - DRIVE IN ORTONA	Istituto Zooprofilattico Sperimentale dell’Abruzzo e Molise “G. Caporale”	Lorusso A et al
EPI_ISL_1336768	Italy/ABR-IZSGC-135383/2021	2021-03-05	Europe	Italy	SIESP DIPARTIMENTO DI PREVENZIONE TERAMO	Istituto Zooprofilattico Sperimentale dell’Abruzzo e Molise “G. Caporale”	Lorusso A et al
EPI_ISL_1336722	Italy/ABR-IZSGC-135620/2021	2021-03-05	Europe	Italy	USCA Castel di Sangro	Istituto Zooprofilattico Sperimentale dell’Abruzzo e Molise “G. Caporale”	Lorusso A et al
EPI_ISL_1336753	Italy/ABR-IZSGC-135639/2021	2021-03-05	Europe	Italy	USCA Castel di Sangro	Istituto Zooprofilattico Sperimentale dell’Abruzzo e Molise “G. Caporale”	Lorusso A et al
EPI_ISL_1336727	Italy/ABR-IZSGC-135679/2021	2021-03-05	Europe	Italy	USCA Tagliacozzo	Istituto Zooprofilattico Sperimentale dell’Abruzzo e Molise “G. Caporale”	Lorusso A et al
EPI_ISL_1336682	Italy/ABR-IZSGC-135694/2021	2021-03-05	Europe	Italy	USCA Sulmona	Istituto Zooprofilattico Sperimentale dell’Abruzzo e Molise “G. Caporale”	Lorusso A et al
EPI_ISL_1336702	Italy/ABR-IZSGC-135705/2021	2021-03-05	Europe	Italy	USCA Sulmona	Istituto Zooprofilattico Sperimentale dell’Abruzzo e Molise “G. Caporale”	Lorusso A et al
EPI_ISL_1336721	Italy/ABR-IZSGC-135736/2021	2021-03-05	Europe	Italy	USCA Pescina	Istituto Zooprofilattico Sperimentale dell’Abruzzo e Molise “G. Caporale”	Lorusso A et al
EPI_ISL_1336751	Italy/ABR-IZSGC-135741/2021	2021-03-05	Europe	Italy	SIESP CHIETI - DRIVE IN CHIETI	Istituto Zooprofilattico Sperimentale dell’Abruzzo e Molise “G. Caporale”	Lorusso A et al
EPI_ISL_1336683	Italy/ABR-IZSGC-135787/2021	2021-03-05	Europe	Italy	SIESP CHIETI - DRIVE IN CHIETI	Istituto Zooprofilattico Sperimentale dell’Abruzzo e Molise “G. Caporale”	Lorusso A et al
EPI_ISL_1336678	Italy/ABR-IZSGC-135928/2021	2021-03-05	Europe	Italy	SIESP DIPARTIMENTO DI PREVENZIONE CHIETI	Istituto Zooprofilattico Sperimentale dell’Abruzzo e Molise “G. Caporale”	Lorusso A et al
EPI_ISL_1336699	Italy/ABR-IZSGC-135958/2021	2021-03-05	Europe	Italy	SIESP DIPARTIMENTO DI PREVENZIONE CHIETI	Istituto Zooprofilattico Sperimentale dell’Abruzzo e Molise “G. Caporale”	Lorusso A et al
EPI_ISL_1336782	Italy/ABR-IZSGC-135966/2021	2021-03-04	Europe	Italy	SIESP DIPARTIMENTO DI PREVENZIONE CHIETI	Istituto Zooprofilattico Sperimentale dell’Abruzzo e Molise “G. Caporale”	Lorusso A et al
EPI_ISL_1336700	Italy/ABR-IZSGC-136184/2021	2021-03-05	Europe	Italy	SIESP CHIETI - DRIVE IN GISSI	Istituto Zooprofilattico Sperimentale dell’Abruzzo e Molise “G. Caporale”	Lorusso A et al
EPI_ISL_1336780	Italy/ABR-IZSGC-136239/2021	2021-03-05	Europe	Italy	SIESP CHIETI - DRIVE IN LANCIANO	Istituto Zooprofilattico Sperimentale dell’Abruzzo e Molise “G. Caporale”	Lorusso A et al
EPI_ISL_1336765	Italy/ABR-IZSGC-136352/2021	2021-03-05	Europe	Italy	SIESP CHIETI - DRIVE IN LANCIANO	Istituto Zooprofilattico Sperimentale dell’Abruzzo e Molise “G. Caporale”	Lorusso A et al
EPI_ISL_1415426	Italy/ABR-IZSGC-136379/2021	2021-03-05	Europe	Italy	SIESP CHIETI - DRIVE IN LANCIANO	Istituto Zooprofilattico Sperimentale dell’Abruzzo e Molise “G. Caporale”	Lorusso A et al
EPI_ISL_1336701	Italy/ABR-IZSGC-136429/2021	2021-03-05	Europe	Italy	SIESP CHIETI - DRIVE IN VASTO	Istituto Zooprofilattico Sperimentale dell’Abruzzo e Molise “G. Caporale”	Lorusso A et al
EPI_ISL_1336793	Italy/ABR-IZSGC-136447/2021	2021-03-05	Europe	Italy	SIESP CHIETI - DRIVE IN VASTO	Istituto Zooprofilattico Sperimentale dell’Abruzzo e Molise “G. Caporale”	Lorusso A et al
EPI_ISL_1336725	Italy/ABR-IZSGC-136812/2021	2021-03-05	Europe	Italy	SIESP CHIETI - DRIVE IN VASTO	Istituto Zooprofilattico Sperimentale dell’Abruzzo e Molise “G. Caporale”	Lorusso A et al
EPI_ISL_1336754	Italy/ABR-IZSGC-136904/2021	2021-03-05	Europe	Italy	SIESP CHIETI - DRIVE IN VASTO	Istituto Zooprofilattico Sperimentale dell’Abruzzo e Molise “G. Caporale”	Lorusso A et al
EPI_ISL_1336746	Italy/ABR-IZSGC-136917/2021	2021-03-06	Europe	Italy	SIESP DIPARTIMENTO DI PREVENZIONE TERAMO	Istituto Zooprofilattico Sperimentale dell’Abruzzo e Molise “G. Caporale”	Lorusso A et al
EPI_ISL_1336716	Italy/ABR-IZSGC-137067/2021	2021-03-06	Europe	Italy	USCA Castel di Sangro	Istituto Zooprofilattico Sperimentale dell’Abruzzo e Molise “G. Caporale”	Lorusso A et al
EPI_ISL_1336744	Italy/ABR-IZSGC-137077/2021	2021-03-06	Europe	Italy	USCA Castel di Sangro	Istituto Zooprofilattico Sperimentale dell’Abruzzo e Molise “G. Caporale”	Lorusso A et al
EPI_ISL_1336724	Italy/ABR-IZSGC-137123/2021	2021-03-05	Europe	Italy	USCA Castel di Sangro	Istituto Zooprofilattico Sperimentale dell’Abruzzo e Molise “G. Caporale”	Lorusso A et al
EPI_ISL_1336752	Italy/ABR-IZSGC-137152/2021	2021-03-05	Europe	Italy	USCA Castel di Sangro	Istituto Zooprofilattico Sperimentale dell’Abruzzo e Molise “G. Caporale”	Lorusso A et al
EPI_ISL_1336791	Italy/ABR-IZSGC-137290/2021	2021-03-06	Europe	Italy	SIESP DIPARTIMENTO DI PREVENZIONE TERAMO	Istituto Zooprofilattico Sperimentale dell’Abruzzo e Molise “G. Caporale”	Lorusso A et al
EPI_ISL_1336730	Italy/ABR-IZSGC-137405/2021	2021-03-05	Europe	Italy	Simeoni - La Casa del Sole	Istituto Zooprofilattico Sperimentale dell’Abruzzo e Molise “G. Caporale”	Lorusso A et al
EPI_ISL_1336756	Italy/ABR-IZSGC-137411/2021	2021-03-05	Europe	Italy	Simeoni - La Casa del Sole	Istituto Zooprofilattico Sperimentale dell’Abruzzo e Molise “G. Caporale”	Lorusso A et al
EPI_ISL_1336698	Italy/ABR-IZSGC-137574/2021	2021-03-05	Europe	Italy	USCA Sulmona	Istituto Zooprofilattico Sperimentale dell’Abruzzo e Molise “G. Caporale”	Lorusso A et al
EPI_ISL_1336750	Italy/ABR-IZSGC-137639/2021	2021-03-05	Europe	Italy	USCA Pescina	Istituto Zooprofilattico Sperimentale dell’Abruzzo e Molise “G. Caporale”	Lorusso A et al
EPI_ISL_1336789	Italy/ABR-IZSGC-137721/2021	2021-03-06	Europe	Italy	SIESP DIPARTIMENTO DI PREVENZIONE TERAMO	Istituto Zooprofilattico Sperimentale dell’Abruzzo e Molise “G. Caporale”	Lorusso A et al
EPI_ISL_1336792	Italy/ABR-IZSGC-137976/2021	2021-03-06	Europe	Italy	SIESP CHIETI - DRIVE IN LANCIANO	Istituto Zooprofilattico Sperimentale dell’Abruzzo e Molise “G. Caporale”	Lorusso A et al
EPI_ISL_1336790	Italy/ABR-IZSGC-138245/2021	2021-03-06	Europe	Italy	SIESP DIPARTIMENTO DI PREVENZIONE TERAMO	Istituto Zooprofilattico Sperimentale dell’Abruzzo e Molise “G. Caporale”	Lorusso A et al
EPI_ISL_1336747	Italy/ABR-IZSGC-138352/2021	2021-03-06	Europe	Italy	SIESP CHIETI - DRIVE IN ORTONA	Istituto Zooprofilattico Sperimentale dell’Abruzzo e Molise “G. Caporale”	Lorusso A et al
EPI_ISL_1336676	Italy/ABR-IZSGC-138384/2021	2021-03-06	Europe	Italy	DIP. PREV. AVEZZANO SERVIZIO DI IGIENE EPIDEMIOLOGIA E SANITA' PUBBLICA	Istituto Zooprofilattico Sperimentale dell’Abruzzo e Molise “G. Caporale”	Lorusso A et al
EPI_ISL_1336697	Italy/ABR-IZSGC-138610/2021	2021-03-06	Europe	Italy	OSPEDALE "F. RENZETTI" LANCIANO - ORTOPEDIA E TRAUMATOLOGIA	Istituto Zooprofilattico Sperimentale dell’Abruzzo e Molise “G. Caporale”	Lorusso A et al
EPI_ISL_1336763	Italy/ABR-IZSGC-138851/2021	2021-03-06	Europe	Italy	SIESP CHIETI - DRIVE IN LANCIANO	Istituto Zooprofilattico Sperimentale dell’Abruzzo e Molise “G. Caporale”	Lorusso A et al
EPI_ISL_1336764	Italy/ABR-IZSGC-138856/2021	2021-03-06	Europe	Italy	SIESP CHIETI - DRIVE IN LANCIANO	Istituto Zooprofilattico Sperimentale dell’Abruzzo e Molise “G. Caporale”	Lorusso A et al
EPI_ISL_1336675	Italy/ABR-IZSGC-138871/2021	2021-03-06	Europe	Italy	SIESP CHIETI - DRIVE IN CHIETI	Istituto Zooprofilattico Sperimentale dell’Abruzzo e Molise “G. Caporale”	Lorusso A et al
EPI_ISL_1336714	Italy/ABR-IZSGC-138974/2021	2021-03-06	Europe	Italy	SIESP CHIETI - DRIVE IN CHIETI	Istituto Zooprofilattico Sperimentale dell’Abruzzo e Molise “G. Caporale”	Lorusso A et al
EPI_ISL_1336741	Italy/ABR-IZSGC-139024/2021	2021-03-07	Europe	Italy	SIESP CHIETI - DRIVE IN CHIETI	Istituto Zooprofilattico Sperimentale dell’Abruzzo e Molise “G. Caporale”	Lorusso A et al
EPI_ISL_1336748	Italy/ABR-IZSGC-139047/2021	2021-03-06	Europe	Italy	SIESP CHIETI - DRIVE IN ORTONA	Istituto Zooprofilattico Sperimentale dell’Abruzzo e Molise “G. Caporale”	Lorusso A et al
EPI_ISL_1336674	Italy/ABR-IZSGC-139510/2021	2021-03-07	Europe	Italy	SIESP CHIETI - DRIVE IN CHIETI	Istituto Zooprofilattico Sperimentale dell’Abruzzo e Molise “G. Caporale”	Lorusso A et al
EPI_ISL_1336696	Italy/ABR-IZSGC-139525/2021	2021-03-07	Europe	Italy	SIESP CHIETI - DRIVE IN CHIETI	Istituto Zooprofilattico Sperimentale dell’Abruzzo e Molise “G. Caporale”	Lorusso A et al
EPI_ISL_1336712	Italy/ABR-IZSGC-139535/2021	2021-03-07	Europe	Italy	SIESP CHIETI - DRIVE IN CHIETI	Istituto Zooprofilattico Sperimentale dell’Abruzzo e Molise “G. Caporale”	Lorusso A et al
EPI_ISL_1336690	Italy/ABR-IZSGC-139626/2021	2021-03-08	Europe	Italy	Presidio Ospedaliero "San Liberatore" Atri	Istituto Zooprofilattico Sperimentale dell’Abruzzo e Molise “G. Caporale”	Lorusso A et al
EPI_ISL_1336738	Italy/ABR-IZSGC-139792/2021	2021-03-08	Europe	Italy	SIESP DIPARTIMENTO DI PREVENZIONE TERAMO	Istituto Zooprofilattico Sperimentale dell’Abruzzo e Molise “G. Caporale”	Lorusso A et al
EPI_ISL_1336775	Italy/ABR-IZSGC-139968/2021	2021-03-08	Europe	Italy	SIESP DIPARTIMENTO DI PREVENZIONE TERAMO	Istituto Zooprofilattico Sperimentale dell’Abruzzo e Molise “G. Caporale”	Lorusso A et al
EPI_ISL_1336711	Italy/ABR-IZSGC-140001/2021	2021-03-08	Europe	Italy	SIESP DIPARTIMENTO DI PREVENZIONE TERAMO	Istituto Zooprofilattico Sperimentale dell’Abruzzo e Molise “G. Caporale”	Lorusso A et al
EPI_ISL_1336710	Italy/ABR-IZSGC-140095/2021	2021-03-08	Europe	Italy	SIESP DIPARTIMENTO DI PREVENZIONE TERAMO	Istituto Zooprofilattico Sperimentale dell’Abruzzo e Molise “G. Caporale”	Lorusso A et al
EPI_ISL_1336776	Italy/ABR-IZSGC-140178/2021	2021-03-08	Europe	Italy	RSA GIULIANOVA	Istituto Zooprofilattico Sperimentale dell’Abruzzo e Molise “G. Caporale”	Lorusso A et al
EPI_ISL_1336739	Italy/ABR-IZSGC-140256/2021	2021-03-08	Europe	Italy	SIESP DIPARTIMENTO DI PREVENZIONE TERAMO	Istituto Zooprofilattico Sperimentale dell’Abruzzo e Molise “G. Caporale”	Lorusso A et al
EPI_ISL_1336774	Italy/ABR-IZSGC-140388/2021	2021-03-08	Europe	Italy	SIESP DIPARTIMENTO DI PREVENZIONE TERAMO	Istituto Zooprofilattico Sperimentale dell’Abruzzo e Molise “G. Caporale”	Lorusso A et al
EPI_ISL_1336735	Italy/ABR-IZSGC-140561/2021	2021-03-08	Europe	Italy	DIP. PREV. AVEZZANO SERVIZIO DI IGIENE EPIDEMIOLOGIA E SANITA' PUBBLICA	Istituto Zooprofilattico Sperimentale dell’Abruzzo e Molise “G. Caporale”	Lorusso A et al
EPI_ISL_1336785	Italy/ABR-IZSGC-140626/2021	2021-03-08	Europe	Italy	DIP. PREV. AVEZZANO SERVIZIO DI IGIENE EPIDEMIOLOGIA E SANITA' PUBBLICA	Istituto Zooprofilattico Sperimentale dell’Abruzzo e Molise “G. Caporale”	Lorusso A et al
EPI_ISL_1336665	Italy/ABR-IZSGC-140682/2021	2021-03-08	Europe	Italy	SIESP DIPARTIMENTO DI PREVENZIONE TERAMO	Istituto Zooprofilattico Sperimentale dell’Abruzzo e Molise “G. Caporale”	Lorusso A et al
EPI_ISL_1336731	Italy/ABR-IZSGC-140713/2021	2021-03-04	Europe	Italy	Simeoni - La Casa del Sole	Istituto Zooprofilattico Sperimentale dell’Abruzzo e Molise “G. Caporale”	Lorusso A et al
EPI_ISL_1336709	Italy/ABR-IZSGC-140789/2021	2021-03-08	Europe	Italy	SIESP DIPARTIMENTO DI PREVENZIONE TERAMO	Istituto Zooprofilattico Sperimentale dell’Abruzzo e Molise “G. Caporale”	Lorusso A et al
EPI_ISL_1336692	Italy/ABR-IZSGC-140933/2021	2021-03-08	Europe	Italy	SIESP CHIETI - DRIVE IN CHIETI	Istituto Zooprofilattico Sperimentale dell’Abruzzo e Molise “G. Caporale”	Lorusso A et al
EPI_ISL_1336773	Italy/ABR-IZSGC-140941/2021	2021-03-08	Europe	Italy	SIESP CHIETI - DRIVE IN LANCIANO	Istituto Zooprofilattico Sperimentale dell’Abruzzo e Molise “G. Caporale”	Lorusso A et al
EPI_ISL_1336670	Italy/ABR-IZSGC-140951/2021	2021-03-08	Europe	Italy	SIESP CHIETI - DRIVE IN LANCIANO	Istituto Zooprofilattico Sperimentale dell’Abruzzo e Molise “G. Caporale”	Lorusso A et al
EPI_ISL_1336762	Italy/ABR-IZSGC-140967/2021	2021-03-08	Europe	Italy	SIESP CHIETI - DRIVE IN LANCIANO	Istituto Zooprofilattico Sperimentale dell’Abruzzo e Molise “G. Caporale”	Lorusso A et al
EPI_ISL_1336717	Italy/ABR-IZSGC-141124/2021	2021-03-05	Europe	Italy	USCA Castel di Sangro	Istituto Zooprofilattico Sperimentale dell’Abruzzo e Molise “G. Caporale”	Lorusso A et al
EPI_ISL_1336672	Italy/ABR-IZSGC-141139/2021	2021-03-08	Europe	Italy	SIESP CHIETI - DRIVE IN LANCIANO	Istituto Zooprofilattico Sperimentale dell’Abruzzo e Molise “G. Caporale”	Lorusso A et al
EPI_ISL_1336742	Italy/ABR-IZSGC-141148/2021	2021-03-06	Europe	Italy	USCA Castel di Sangro	Istituto Zooprofilattico Sperimentale dell’Abruzzo e Molise “G. Caporale”	Lorusso A et al
EPI_ISL_1336715	Italy/ABR-IZSGC-141151/2021	2021-03-06	Europe	Italy	USCA Castel di Sangro	Istituto Zooprofilattico Sperimentale dell’Abruzzo e Molise “G. Caporale”	Lorusso A et al
EPI_ISL_1336745	Italy/ABR-IZSGC-141164/2021	2021-03-06	Europe	Italy	USCA Castel di Sangro	Istituto Zooprofilattico Sperimentale dell’Abruzzo e Molise “G. Caporale”	Lorusso A et al
EPI_ISL_1336667	Italy/ABR-IZSGC-141255/2021	2021-03-08	Europe	Italy	SIESP L'AQUILA	Istituto Zooprofilattico Sperimentale dell’Abruzzo e Molise “G. Caporale”	Lorusso A et al
EPI_ISL_1336736	Italy/ABR-IZSGC-141394/2021	2021-03-08	Europe	Italy	SIESP CHIETI - DRIVE IN CHIETI	Istituto Zooprofilattico Sperimentale dell’Abruzzo e Molise “G. Caporale”	Lorusso A et al
EPI_ISL_1336695	Italy/ABR-IZSGC-141843/2021	2021-03-08	Europe	Italy	SIESP DIPARTIMENTO DI PREVENZIONE TERAMO	Istituto Zooprofilattico Sperimentale dell’Abruzzo e Molise “G. Caporale”	Lorusso A et al
EPI_ISL_1336671	Italy/ABR-IZSGC-141933/2021	2021-03-08	Europe	Italy	USCA Sulmona	Istituto Zooprofilattico Sperimentale dell’Abruzzo e Molise “G. Caporale”	Lorusso A et al
EPI_ISL_1336788	Italy/ABR-IZSGC-141948/2021	2021-03-08	Europe	Italy	OSPEDALE CIVILE SANT'OMERO - PRONTO SOCCORSO	Istituto Zooprofilattico Sperimentale dell’Abruzzo e Molise “G. Caporale”	Lorusso A et al
EPI_ISL_1336661	Italy/ABR-IZSGC-142015/2021	2021-03-08	Europe	Italy	USCA Tagliacozzo	Istituto Zooprofilattico Sperimentale dell’Abruzzo e Molise “G. Caporale”	Lorusso A et al
EPI_ISL_1336737	Italy/ABR-IZSGC-142019/2021	2021-03-08	Europe	Italy	USCA Tagliacozzo	Istituto Zooprofilattico Sperimentale dell’Abruzzo e Molise “G. Caporale”	Lorusso A et al
EPI_ISL_1336708	Italy/ABR-IZSGC-142042/2021	2021-03-08	Europe	Italy	USCA Pescina	Istituto Zooprofilattico Sperimentale dell’Abruzzo e Molise “G. Caporale”	Lorusso A et al
EPI_ISL_1336786	Italy/ABR-IZSGC-142046/2021	2021-03-08	Europe	Italy	USCA Avezzano	Istituto Zooprofilattico Sperimentale dell’Abruzzo e Molise “G. Caporale”	Lorusso A et al
EPI_ISL_1336694	Italy/ABR-IZSGC-142110/2021	2021-03-08	Europe	Italy	SIESP DIPARTIMENTO DI PREVENZIONE CHIETI	Istituto Zooprofilattico Sperimentale dell’Abruzzo e Molise “G. Caporale”	Lorusso A et al
EPI_ISL_1396653	Italy/ABR-IZSGC-142124/2021	2021-03-08	Europe	Italy	SIESP DIPARTIMENTO DI PREVENZIONE CHIETI	Istituto Zooprofilattico Sperimentale dell’Abruzzo e Molise “G. Caporale”	Lorusso A et al
EPI_ISL_1336691	Italy/ABR-IZSGC-142161/2021	2021-03-08	Europe	Italy	SIESP DIPARTIMENTO DI PREVENZIONE CHIETI	Istituto Zooprofilattico Sperimentale dell’Abruzzo e Molise “G. Caporale”	Lorusso A et al
EPI_ISL_1336772	Italy/ABR-IZSGC-142316/2021	2021-03-08	Europe	Italy	SIESP CHIETI - DRIVE IN LANCIANO	Istituto Zooprofilattico Sperimentale dell’Abruzzo e Molise “G. Caporale”	Lorusso A et al
EPI_ISL_1336740	Italy/ABR-IZSGC-142442/2021	2021-03-08	Europe	Italy	SIESP CHIETI - DRIVE IN CHIETI	Istituto Zooprofilattico Sperimentale dell’Abruzzo e Molise “G. Caporale”	Lorusso A et al
EPI_ISL_1336693	Italy/ABR-IZSGC-142536/2021	2021-03-08	Europe	Italy	SIESP CHIETI - DRIVE IN CHIETI	Istituto Zooprofilattico Sperimentale dell’Abruzzo e Molise “G. Caporale”	Lorusso A et al
EPI_ISL_1336707	Italy/ABR-IZSGC-142666/2021	2021-03-08	Europe	Italy	SIESP CHIETI - DRIVE IN ORTONA	Istituto Zooprofilattico Sperimentale dell’Abruzzo e Molise “G. Caporale”	Lorusso A et al
EPI_ISL_1336669	Italy/ABR-IZSGC-142688/2021	2021-03-08	Europe	Italy	SIESP CHIETI - DRIVE IN ORTONA	Istituto Zooprofilattico Sperimentale dell’Abruzzo e Molise “G. Caporale”	Lorusso A et al
EPI_ISL_1336787	Italy/ABR-IZSGC-142733/2021	2021-03-08	Europe	Italy	SIESP CHIETI - DRIVE IN ORTONA	Istituto Zooprofilattico Sperimentale dell’Abruzzo e Molise “G. Caporale”	Lorusso A et al
EPI_ISL_1036218	Italy/ABR-IZSGC-14296/2021	2021-01-09	Europe	Italy	SIESP TERAMO	Istituto Zooprofilattico Sperimentale dell’Abruzzo e Molise “G. Caporale”	Lorusso A et al
EPI_ISL_1336760	Italy/ABR-IZSGC-143152/2021	2021-03-09	Europe	Italy	SIESP DIPARTIMENTO DI PREVENZIONE TERAMO	Istituto Zooprofilattico Sperimentale dell’Abruzzo e Molise “G. Caporale”	Lorusso A et al
EPI_ISL_1036213	Italy/ABR-IZSGC-14331/2021	2021-01-09	Europe	Italy	SIESP TERAMO	Istituto Zooprofilattico Sperimentale dell’Abruzzo e Molise “G. Caporale”	Lorusso A et al
EPI_ISL_1036219	Italy/ABR-IZSGC-14368/2021	2021-01-09	Europe	Italy	SIESP TERAMO	Istituto Zooprofilattico Sperimentale dell’Abruzzo e Molise “G. Caporale”	Lorusso A et al
EPI_ISL_1036220	Italy/ABR-IZSGC-14390/2021	2021-01-09	Europe	Italy	SIESP TERAMO	Istituto Zooprofilattico Sperimentale dell’Abruzzo e Molise “G. Caporale”	Lorusso A et al
EPI_ISL_1036214	Italy/ABR-IZSGC-14391/2021	2021-01-09	Europe	Italy	SIESP TERAMO	Istituto Zooprofilattico Sperimentale dell’Abruzzo e Molise “G. Caporale”	Lorusso A et al
EPI_ISL_1063784	Italy/ABR-IZSGC-14500/2021	2021-01-09	Europe	Italy	OSP SS ANNIUNZIATA CHIETI, PRONTO SOCCORSO	Istituto Zooprofilattico Sperimentale dell’Abruzzo e Molise “G. Caporale”	Lorusso A et al
EPI_ISL_1336668	Italy/ABR-IZSGC-145316/2021	2021-03-08	Europe	Italy	SIESP DIPARTIMENTO DI PREVENZIONE CHIETI	Istituto Zooprofilattico Sperimentale dell’Abruzzo e Molise “G. Caporale”	Lorusso A et al
EPI_ISL_1336666	Italy/ABR-IZSGC-145521/2021	2021-03-08	Europe	Italy	SIESP DIPARTIMENTO DI PREVENZIONE CHIETI	Istituto Zooprofilattico Sperimentale dell’Abruzzo e Molise “G. Caporale”	Lorusso A et al
EPI_ISL_1336686	Italy/ABR-IZSGC-145577/2021	2021-03-09	Europe	Italy	SIESP DIPARTIMENTO DI PREVENZIONE CHIETI	Istituto Zooprofilattico Sperimentale dell’Abruzzo e Molise “G. Caporale”	Lorusso A et al
EPI_ISL_1336662	Italy/ABR-IZSGC-145614/2021	2021-03-09	Europe	Italy	SIESP DIPARTIMENTO DI PREVENZIONE CHIETI	Istituto Zooprofilattico Sperimentale dell’Abruzzo e Molise “G. Caporale”	Lorusso A et al
EPI_ISL_1336689	Italy/ABR-IZSGC-145616/2021	2021-03-09	Europe	Italy	SIESP DIPARTIMENTO DI PREVENZIONE CHIETI	Istituto Zooprofilattico Sperimentale dell’Abruzzo e Molise “G. Caporale”	Lorusso A et al
EPI_ISL_1336733	Italy/ABR-IZSGC-146256/2021	2021-03-10	Europe	Italy	SIESP DIPARTIMENTO DI PREVENZIONE TERAMO	Istituto Zooprofilattico Sperimentale dell’Abruzzo e Molise “G. Caporale”	Lorusso A et al
EPI_ISL_1336945	Italy/ABR-IZSGC-147979/2021	2021-03-10	Europe	Italy	SIESP DIPARTIMENTO DI PREVENZIONE CHIETI	Istituto Zooprofilattico Sperimentale dell’Abruzzo e Molise “G. Caporale”	Lorusso A et al
EPI_ISL_1336906	Italy/ABR-IZSGC-147986/2021	2021-03-10	Europe	Italy	SIESP DIPARTIMENTO DI PREVENZIONE CHIETI	Istituto Zooprofilattico Sperimentale dell’Abruzzo e Molise “G. Caporale”	Lorusso A et al
EPI_ISL_1391393	Italy/ABR-IZSGC-148077/2021	2021-03-09	Europe	Italy	SIESP DIPARTIMENTO DI PREVENZIONE CHIETI	Istituto Zooprofilattico Sperimentale dell’Abruzzo e Molise “G. Caporale”	Lorusso A et al
EPI_ISL_1336899	Italy/ABR-IZSGC-148256/2021	2021-03-11	Europe	Italy	SIESP DIPARTIMENTO DI PREVENZIONE TERAMO	Istituto Zooprofilattico Sperimentale dell’Abruzzo e Molise “G. Caporale”	Lorusso A et al
EPI_ISL_1391394	Italy/ABR-IZSGC-148405/2021	2021-03-11	Europe	Italy	SIESP DIPARTIMENTO DI PREVENZIONE TERAMO	Istituto Zooprofilattico Sperimentale dell’Abruzzo e Molise “G. Caporale”	Lorusso A et al
EPI_ISL_1336954	Italy/ABR-IZSGC-148555/2021	2021-03-11	Europe	Italy	SIESP DIPARTIMENTO DI PREVENZIONE TERAMO	Istituto Zooprofilattico Sperimentale dell’Abruzzo e Molise “G. Caporale”	Lorusso A et al
EPI_ISL_1336905	Italy/ABR-IZSGC-148611/2021	2021-03-11	Europe	Italy	SIESP DIPARTIMENTO DI PREVENZIONE TERAMO	Istituto Zooprofilattico Sperimentale dell’Abruzzo e Molise “G. Caporale”	Lorusso A et al
EPI_ISL_1391395	Italy/ABR-IZSGC-148736/2021	2021-03-11	Europe	Italy	OSPEDALE S.S. ANNUNZIATA CHIETI	Istituto Zooprofilattico Sperimentale dell’Abruzzo e Molise “G. Caporale”	Lorusso A et al
EPI_ISL_1391396	Italy/ABR-IZSGC-148992/2021	2021-03-11	Europe	Italy	SIESP CHIETI - DRIVE IN CHIETI	Istituto Zooprofilattico Sperimentale dell’Abruzzo e Molise “G. Caporale”	Lorusso A et al
EPI_ISL_1336961	Italy/ABR-IZSGC-149099/2021	2021-03-11	Europe	Italy	SIESP CHIETI - DRIVE IN CHIETI	Istituto Zooprofilattico Sperimentale dell’Abruzzo e Molise “G. Caporale”	Lorusso A et al
EPI_ISL_1391397	Italy/ABR-IZSGC-149160/2021	2021-03-11	Europe	Italy	SIESP CHIETI - DRIVE IN ORTONA	Istituto Zooprofilattico Sperimentale dell’Abruzzo e Molise “G. Caporale”	Lorusso A et al
EPI_ISL_1391398	Italy/ABR-IZSGC-149238/2021	2021-03-11	Europe	Italy	SIESP SULMONA	Istituto Zooprofilattico Sperimentale dell’Abruzzo e Molise “G. Caporale”	Lorusso A et al
EPI_ISL_1336901	Italy/ABR-IZSGC-149464/2021	2021-03-11	Europe	Italy	DIP. PREV. AVEZZANO SERVIZIO DI IGIENE EPIDEMIOLOGIA E SANITA' PUBBLICA	Istituto Zooprofilattico Sperimentale dell’Abruzzo e Molise “G. Caporale”	Lorusso A et al
EPI_ISL_1336931	Italy/ABR-IZSGC-149641/2021	2021-03-11	Europe	Italy	USCA Sulmona	Istituto Zooprofilattico Sperimentale dell’Abruzzo e Molise “G. Caporale”	Lorusso A et al
EPI_ISL_1336900	Italy/ABR-IZSGC-149724/2021	2021-03-11	Europe	Italy	OSPEDALE "SAN CAMILLO" ATESSA - MEDICINA E LUNGODEGENZA	Istituto Zooprofilattico Sperimentale dell’Abruzzo e Molise “G. Caporale”	Lorusso A et al
EPI_ISL_1336941	Italy/ABR-IZSGC-149810/2021	2021-03-10	Europe	Italy	USCA Avezzano	Istituto Zooprofilattico Sperimentale dell’Abruzzo e Molise “G. Caporale”	Lorusso A et al
EPI_ISL_1336935	Italy/ABR-IZSGC-149984/2021	2021-03-11	Europe	Italy	SIESP CHIETI - DRIVE IN LANCIANO	Istituto Zooprofilattico Sperimentale dell’Abruzzo e Molise “G. Caporale”	Lorusso A et al
EPI_ISL_1336932	Italy/ABR-IZSGC-150060/2021	2021-03-11	Europe	Italy	DIP. PREV. AVEZZANO SERVIZIO DI IGIENE EPIDEMIOLOGIA E SANITA' PUBBLICA	Istituto Zooprofilattico Sperimentale dell’Abruzzo e Molise “G. Caporale”	Lorusso A et al
EPI_ISL_1336937	Italy/ABR-IZSGC-150157/2021	2021-03-11	Europe	Italy	SIESP CHIETI - DRIVE IN GISSI	Istituto Zooprofilattico Sperimentale dell’Abruzzo e Molise “G. Caporale”	Lorusso A et al
EPI_ISL_1336902	Italy/ABR-IZSGC-150168/2021	2021-03-11	Europe	Italy	SIESP CHIETI - DRIVE IN GISSI	Istituto Zooprofilattico Sperimentale dell’Abruzzo e Molise “G. Caporale”	Lorusso A et al
EPI_ISL_1336933	Italy/ABR-IZSGC-150210/2021	2021-03-11	Europe	Italy	SIESP CHIETI - DRIVE IN CHIETI	Istituto Zooprofilattico Sperimentale dell’Abruzzo e Molise “G. Caporale”	Lorusso A et al
EPI_ISL_1336938	Italy/ABR-IZSGC-150243/2021	2021-03-11	Europe	Italy	SIESP CHIETI - DRIVE IN LANCIANO	Istituto Zooprofilattico Sperimentale dell’Abruzzo e Molise “G. Caporale”	Lorusso A et al
EPI_ISL_1336903	Italy/ABR-IZSGC-150255/2021	2021-03-11	Europe	Italy	SIESP CHIETI - DRIVE IN LANCIANO	Istituto Zooprofilattico Sperimentale dell’Abruzzo e Molise “G. Caporale”	Lorusso A et al
EPI_ISL_1391399	Italy/ABR-IZSGC-150418/2021	2021-03-11	Europe	Italy	SIESP CHIETI - DRIVE IN ORTONA	Istituto Zooprofilattico Sperimentale dell’Abruzzo e Molise “G. Caporale”	Lorusso A et al
EPI_ISL_1391400	Italy/ABR-IZSGC-150496/2021	2021-03-11	Europe	Italy	SIESP CHIETI - DRIVE IN ORTONA	Istituto Zooprofilattico Sperimentale dell’Abruzzo e Molise “G. Caporale”	Lorusso A et al
EPI_ISL_1336934	Italy/ABR-IZSGC-150538/2021	2021-03-11	Europe	Italy	SIESP CHIETI - DRIVE IN VASTO	Istituto Zooprofilattico Sperimentale dell’Abruzzo e Molise “G. Caporale”	Lorusso A et al
EPI_ISL_1336936	Italy/ABR-IZSGC-150588/2021	2021-03-11	Europe	Italy	SIESP CHIETI - DRIVE IN ORTONA	Istituto Zooprofilattico Sperimentale dell’Abruzzo e Molise “G. Caporale”	Lorusso A et al
EPI_ISL_1336960	Italy/ABR-IZSGC-150616/2021	2021-03-11	Europe	Italy	SIESP DIPARTIMENTO DI PREVENZIONE TERAMO	Istituto Zooprofilattico Sperimentale dell’Abruzzo e Molise “G. Caporale”	Lorusso A et al
EPI_ISL_1336962	Italy/ABR-IZSGC-150858/2021	2021-03-11	Europe	Italy	OSPEDALE CIVILE GIULIANOVA - PRONTO SOCCORSO	Istituto Zooprofilattico Sperimentale dell’Abruzzo e Molise “G. Caporale”	Lorusso A et al
EPI_ISL_1336948	Italy/ABR-IZSGC-150904/2021	2021-03-12	Europe	Italy	SIESP DIPARTIMENTO DI PREVENZIONE TERAMO	Istituto Zooprofilattico Sperimentale dell’Abruzzo e Molise “G. Caporale”	Lorusso A et al
EPI_ISL_1391401	Italy/ABR-IZSGC-150940/2021	2021-03-12	Europe	Italy	SIESP DIPARTIMENTO DI PREVENZIONE TERAMO	Istituto Zooprofilattico Sperimentale dell’Abruzzo e Molise “G. Caporale”	Lorusso A et al
EPI_ISL_1336952	Italy/ABR-IZSGC-150958/2021	2021-03-12	Europe	Italy	SIESP DIPARTIMENTO DI PREVENZIONE TERAMO	Istituto Zooprofilattico Sperimentale dell’Abruzzo e Molise “G. Caporale”	Lorusso A et al
EPI_ISL_1336949	Italy/ABR-IZSGC-151086/2021	2021-03-12	Europe	Italy	SIESP DIPARTIMENTO DI PREVENZIONE TERAMO	Istituto Zooprofilattico Sperimentale dell’Abruzzo e Molise “G. Caporale”	Lorusso A et al
EPI_ISL_1336921	Italy/ABR-IZSGC-151359/2021	2021-03-12	Europe	Italy	SIESP DIPARTIMENTO DI PREVENZIONE TERAMO	Istituto Zooprofilattico Sperimentale dell’Abruzzo e Molise “G. Caporale”	Lorusso A et al
EPI_ISL_1391402	Italy/ABR-IZSGC-151615/2021	2021-03-12	Europe	Italy	SIESP DIPARTIMENTO DI PREVENZIONE TERAMO	Istituto Zooprofilattico Sperimentale dell’Abruzzo e Molise “G. Caporale”	Lorusso A et al
EPI_ISL_1336893	Italy/ABR-IZSGC-151622/2021	2021-03-12	Europe	Italy	SIESP DIPARTIMENTO DI PREVENZIONE TERAMO	Istituto Zooprofilattico Sperimentale dell’Abruzzo e Molise “G. Caporale”	Lorusso A et al
EPI_ISL_1336953	Italy/ABR-IZSGC-151822/2021	2021-03-12	Europe	Italy	SIESP DIPARTIMENTO DI PREVENZIONE TERAMO	Istituto Zooprofilattico Sperimentale dell’Abruzzo e Molise “G. Caporale”	Lorusso A et al
EPI_ISL_1336894	Italy/ABR-IZSGC-151926/2021	2021-03-12	Europe	Italy	SIESP DIPARTIMENTO DI PREVENZIONE TERAMO	Istituto Zooprofilattico Sperimentale dell’Abruzzo e Molise “G. Caporale”	Lorusso A et al
EPI_ISL_1336923	Italy/ABR-IZSGC-152039/2021	2021-03-12	Europe	Italy	Casa di Cura Di Lorenzo	Istituto Zooprofilattico Sperimentale dell’Abruzzo e Molise “G. Caporale”	Lorusso A et al
EPI_ISL_1336924	Italy/ABR-IZSGC-152079/2021	2021-03-12	Europe	Italy	SIESP SULMONA	Istituto Zooprofilattico Sperimentale dell’Abruzzo e Molise “G. Caporale”	Lorusso A et al
EPI_ISL_1391403	Italy/ABR-IZSGC-152091/2021	2021-03-12	Europe	Italy	DIP. PREV. AVEZZANO SERVIZIO DI IGIENE EPIDEMIOLOGIA E SANITA' PUBBLICA	Istituto Zooprofilattico Sperimentale dell’Abruzzo e Molise “G. Caporale”	Lorusso A et al
EPI_ISL_1391404	Italy/ABR-IZSGC-152143/2021	2021-03-11	Europe	Italy	SIESP DIPARTIMENTO DI PREVENZIONE CHIETI	Istituto Zooprofilattico Sperimentale dell’Abruzzo e Molise “G. Caporale”	Lorusso A et al
EPI_ISL_1336951	Italy/ABR-IZSGC-152153/2021	2021-03-12	Europe	Italy	OSPEDALE CIVILE TERAMO - CENTRO TRASFUSIONALE	Istituto Zooprofilattico Sperimentale dell’Abruzzo e Molise “G. Caporale”	Lorusso A et al
EPI_ISL_1336922	Italy/ABR-IZSGC-152273/2021	2021-03-12	Europe	Italy	DIP. PREV. AVEZZANO SERVIZIO DI IGIENE EPIDEMIOLOGIA E SANITA' PUBBLICA	Istituto Zooprofilattico Sperimentale dell’Abruzzo e Molise “G. Caporale”	Lorusso A et al
EPI_ISL_1391405	Italy/ABR-IZSGC-152306/2021	2021-03-12	Europe	Italy	SIESP CHIETI - DRIVE IN CHIETI	Istituto Zooprofilattico Sperimentale dell’Abruzzo e Molise “G. Caporale”	Lorusso A et al
EPI_ISL_1336925	Italy/ABR-IZSGC-152407/2021	2021-03-12	Europe	Italy	DIP. PREV. AVEZZANO SERVIZIO DI IGIENE EPIDEMIOLOGIA E SANITA' PUBBLICA	Istituto Zooprofilattico Sperimentale dell’Abruzzo e Molise “G. Caporale”	Lorusso A et al
EPI_ISL_1336904	Italy/ABR-IZSGC-152480/2021	2021-03-11	Europe	Italy	SIESP CHIETI - DRIVE IN ORTONA	Istituto Zooprofilattico Sperimentale dell’Abruzzo e Molise “G. Caporale”	Lorusso A et al
EPI_ISL_1336963	Italy/ABR-IZSGC-152490/2021	2021-03-11	Europe	Italy	SIESP CHIETI - DRIVE IN ORTONA	Istituto Zooprofilattico Sperimentale dell’Abruzzo e Molise “G. Caporale”	Lorusso A et al
EPI_ISL_1336940	Italy/ABR-IZSGC-152531/2021	2021-03-11	Europe	Italy	USCA Castel di Sangro	Istituto Zooprofilattico Sperimentale dell’Abruzzo e Molise “G. Caporale”	Lorusso A et al
EPI_ISL_1336939	Italy/ABR-IZSGC-152538/2021	2021-03-11	Europe	Italy	USCA Castel di Sangro	Istituto Zooprofilattico Sperimentale dell’Abruzzo e Molise “G. Caporale”	Lorusso A et al
EPI_ISL_1336927	Italy/ABR-IZSGC-152576/2021	2021-03-12	Europe	Italy	USCA Castel di Sangro	Istituto Zooprofilattico Sperimentale dell’Abruzzo e Molise “G. Caporale”	Lorusso A et al
EPI_ISL_1336896	Italy/ABR-IZSGC-152612/2021	2021-03-12	Europe	Italy	USCA Castel di Sangro	Istituto Zooprofilattico Sperimentale dell’Abruzzo e Molise “G. Caporale”	Lorusso A et al
EPI_ISL_1336895	Italy/ABR-IZSGC-152669/2021	2021-03-12	Europe	Italy	USCA Pescina	Istituto Zooprofilattico Sperimentale dell’Abruzzo e Molise “G. Caporale”	Lorusso A et al
EPI_ISL_1336947	Italy/ABR-IZSGC-152672/2021	2021-03-12	Europe	Italy	USCA Pescina	Istituto Zooprofilattico Sperimentale dell’Abruzzo e Molise “G. Caporale”	Lorusso A et al
EPI_ISL_1336944	Italy/ABR-IZSGC-152697/2021	2021-03-12	Europe	Italy	USCA Tagliacozzo	Istituto Zooprofilattico Sperimentale dell’Abruzzo e Molise “G. Caporale”	Lorusso A et al
EPI_ISL_1336897	Italy/ABR-IZSGC-152791/2021	2021-03-12	Europe	Italy	SIESP CHIETI - DRIVE IN GISSI	Istituto Zooprofilattico Sperimentale dell’Abruzzo e Molise “G. Caporale”	Lorusso A et al
EPI_ISL_1336883	Italy/ABR-IZSGC-152819/2021	2021-03-12	Europe	Italy	SIESP CHIETI - DRIVE IN GISSI	Istituto Zooprofilattico Sperimentale dell’Abruzzo e Molise “G. Caporale”	Lorusso A et al
EPI_ISL_1336926	Italy/ABR-IZSGC-152857/2021	2021-03-12	Europe	Italy	SIESP CHIETI - DRIVE IN CHIETI	Istituto Zooprofilattico Sperimentale dell’Abruzzo e Molise “G. Caporale”	Lorusso A et al
EPI_ISL_1336928	Italy/ABR-IZSGC-153041/2021	2021-03-12	Europe	Italy	SIESP CHIETI - DRIVE IN VASTO	Istituto Zooprofilattico Sperimentale dell’Abruzzo e Molise “G. Caporale”	Lorusso A et al
EPI_ISL_1336943	Italy/ABR-IZSGC-153089/2021	2021-03-12	Europe	Italy	SIESP CHIETI - DRIVE IN VASTO	Istituto Zooprofilattico Sperimentale dell’Abruzzo e Molise “G. Caporale”	Lorusso A et al
EPI_ISL_1336959	Italy/ABR-IZSGC-153120/2021	2021-03-12	Europe	Italy	SIESP CHIETI - DRIVE IN VASTO	Istituto Zooprofilattico Sperimentale dell’Abruzzo e Molise “G. Caporale”	Lorusso A et al
EPI_ISL_1336913	Italy/ABR-IZSGC-153754/2021	2021-03-13	Europe	Italy	OSPEDALE CIVILE SANT'OMERO - PRONTO SOCCORSO	Istituto Zooprofilattico Sperimentale dell’Abruzzo e Molise “G. Caporale”	Lorusso A et al
EPI_ISL_1336888	Italy/ABR-IZSGC-153840/2021	2021-03-13	Europe	Italy	DIP. PREV. AVEZZANO SERVIZIO DI IGIENE EPIDEMIOLOGIA E SANITA' PUBBLICA	Istituto Zooprofilattico Sperimentale dell’Abruzzo e Molise “G. Caporale”	Lorusso A et al
EPI_ISL_1336886	Italy/ABR-IZSGC-153851/2021	2021-03-13	Europe	Italy	SIESP SULMONA	Istituto Zooprofilattico Sperimentale dell’Abruzzo e Molise “G. Caporale”	Lorusso A et al
EPI_ISL_1336956	Italy/ABR-IZSGC-153947/2021	2021-03-13	Europe	Italy	SIESP DIPARTIMENTO DI PREVENZIONE TERAMO	Istituto Zooprofilattico Sperimentale dell’Abruzzo e Molise “G. Caporale”	Lorusso A et al
EPI_ISL_1391406	Italy/ABR-IZSGC-154038/2021	2021-03-13	Europe	Italy	SIESP SULMONA	Istituto Zooprofilattico Sperimentale dell’Abruzzo e Molise “G. Caporale”	Lorusso A et al
EPI_ISL_1336882	Italy/ABR-IZSGC-154044/2021	2021-03-12	Europe	Italy	USCA Castel di Sangro	Istituto Zooprofilattico Sperimentale dell’Abruzzo e Molise “G. Caporale”	Lorusso A et al
EPI_ISL_1336898	Italy/ABR-IZSGC-154146/2021	2021-03-12	Europe	Italy	USCA Sulmona	Istituto Zooprofilattico Sperimentale dell’Abruzzo e Molise “G. Caporale”	Lorusso A et al
EPI_ISL_1336889	Italy/ABR-IZSGC-154353/2021	2021-03-13	Europe	Italy	SIESP DIPARTIMENTO DI PREVENZIONE TERAMO	Istituto Zooprofilattico Sperimentale dell’Abruzzo e Molise “G. Caporale”	Lorusso A et al
EPI_ISL_1336914	Italy/ABR-IZSGC-154410/2021	2021-03-13	Europe	Italy	SIESP DIPARTIMENTO DI PREVENZIONE TERAMO	Istituto Zooprofilattico Sperimentale dell’Abruzzo e Molise “G. Caporale”	Lorusso A et al
EPI_ISL_1336885	Italy/ABR-IZSGC-154436/2021	2021-03-13	Europe	Italy	SIESP DIPARTIMENTO DI PREVENZIONE TERAMO	Istituto Zooprofilattico Sperimentale dell’Abruzzo e Molise “G. Caporale”	Lorusso A et al
EPI_ISL_1336918	Italy/ABR-IZSGC-154442/2021	2021-03-13	Europe	Italy	SIESP DIPARTIMENTO DI PREVENZIONE TERAMO	Istituto Zooprofilattico Sperimentale dell’Abruzzo e Molise “G. Caporale”	Lorusso A et al
EPI_ISL_1336919	Italy/ABR-IZSGC-154497/2021	2021-03-13	Europe	Italy	SIESP DIPARTIMENTO DI PREVENZIONE TERAMO	Istituto Zooprofilattico Sperimentale dell’Abruzzo e Molise “G. Caporale”	Lorusso A et al
EPI_ISL_1336912	Italy/ABR-IZSGC-154562/2021	2021-03-13	Europe	Italy	SIESP DIPARTIMENTO DI PREVENZIONE TERAMO	Istituto Zooprofilattico Sperimentale dell’Abruzzo e Molise “G. Caporale”	Lorusso A et al
EPI_ISL_1336891	Italy/ABR-IZSGC-154570/2021	2021-03-13	Europe	Italy	SIESP DIPARTIMENTO DI PREVENZIONE TERAMO	Istituto Zooprofilattico Sperimentale dell’Abruzzo e Molise “G. Caporale”	Lorusso A et al
EPI_ISL_1336890	Italy/ABR-IZSGC-154646/2021	2021-03-13	Europe	Italy	SIESP DIPARTIMENTO DI PREVENZIONE TERAMO	Istituto Zooprofilattico Sperimentale dell’Abruzzo e Molise “G. Caporale”	Lorusso A et al
EPI_ISL_1336917	Italy/ABR-IZSGC-154663/2021	2021-03-13	Europe	Italy	SIESP DIPARTIMENTO DI PREVENZIONE TERAMO	Istituto Zooprofilattico Sperimentale dell’Abruzzo e Molise “G. Caporale”	Lorusso A et al
EPI_ISL_1336916	Italy/ABR-IZSGC-154672/2021	2021-03-13	Europe	Italy	SIESP DIPARTIMENTO DI PREVENZIONE TERAMO	Istituto Zooprofilattico Sperimentale dell’Abruzzo e Molise “G. Caporale”	Lorusso A et al
EPI_ISL_1391407	Italy/ABR-IZSGC-154681/2021	2021-03-13	Europe	Italy	SIESP DIPARTIMENTO DI PREVENZIONE TERAMO	Istituto Zooprofilattico Sperimentale dell’Abruzzo e Molise “G. Caporale”	Lorusso A et al
EPI_ISL_1336887	Italy/ABR-IZSGC-154717/2021	2021-03-13	Europe	Italy	SIESP CHIETI - DRIVE IN LANCIANO	Istituto Zooprofilattico Sperimentale dell’Abruzzo e Molise “G. Caporale”	Lorusso A et al
EPI_ISL_1391408	Italy/ABR-IZSGC-154913/2021	2021-03-12	Europe	Italy	SIESP CHIETI - DRIVE IN ORTONA	Istituto Zooprofilattico Sperimentale dell’Abruzzo e Molise “G. Caporale”	Lorusso A et al
EPI_ISL_1336915	Italy/ABR-IZSGC-154981/2021	2021-03-13	Europe	Italy	SIESP CHIETI - DRIVE IN LANCIANO	Istituto Zooprofilattico Sperimentale dell’Abruzzo e Molise “G. Caporale”	Lorusso A et al
EPI_ISL_1336884	Italy/ABR-IZSGC-155045/2021	2021-03-13	Europe	Italy	SIESP CHIETI - DRIVE IN LANCIANO	Istituto Zooprofilattico Sperimentale dell’Abruzzo e Molise “G. Caporale”	Lorusso A et al
EPI_ISL_1336957	Italy/ABR-IZSGC-155153/2021	2021-03-13	Europe	Italy	SIESP CHIETI - DRIVE IN VASTO	Istituto Zooprofilattico Sperimentale dell’Abruzzo e Molise “G. Caporale”	Lorusso A et al
EPI_ISL_1336920	Italy/ABR-IZSGC-155546/2021	2021-03-13	Europe	Italy	SIESP CHIETI - DRIVE IN VASTO	Istituto Zooprofilattico Sperimentale dell’Abruzzo e Molise “G. Caporale”	Lorusso A et al
EPI_ISL_1336958	Italy/ABR-IZSGC-155650/2021	2021-03-13	Europe	Italy	SIESP CHIETI - DRIVE IN ORTONA	Istituto Zooprofilattico Sperimentale dell’Abruzzo e Molise “G. Caporale”	Lorusso A et al
EPI_ISL_1336892	Italy/ABR-IZSGC-155695/2021	2021-03-13	Europe	Italy	SIESP CHIETI - DRIVE IN ATESSA	Istituto Zooprofilattico Sperimentale dell’Abruzzo e Molise “G. Caporale”	Lorusso A et al
EPI_ISL_1336930	Italy/ABR-IZSGC-155730/2021	2021-03-12	Europe	Italy	SIESP DIPARTIMENTO DI PREVENZIONE CHIETI	Istituto Zooprofilattico Sperimentale dell’Abruzzo e Molise “G. Caporale”	Lorusso A et al
EPI_ISL_1336929	Italy/ABR-IZSGC-155747/2021	2021-03-12	Europe	Italy	SIESP DIPARTIMENTO DI PREVENZIONE CHIETI	Istituto Zooprofilattico Sperimentale dell’Abruzzo e Molise “G. Caporale”	Lorusso A et al
EPI_ISL_1336911	Italy/ABR-IZSGC-155900/2021	2021-03-14	Europe	Italy	L'AQUILONE	Istituto Zooprofilattico Sperimentale dell’Abruzzo e Molise “G. Caporale”	Lorusso A et al
EPI_ISL_1392650	Italy/ABR-IZSGC-156122/2021	2021-03-14	Europe	Italy	OSPEDALE CIVILE GIULIANOVA - PRONTO SOCCORSO GIULIANOVA(TERAMO)	Istituto Zooprofilattico Sperimentale dell’Abruzzo e Molise “G. Caporale”	Lorusso A et al
EPI_ISL_1392651	Italy/ABR-IZSGC-156123/2021	2021-03-14	Europe	Italy	OSPEDALE CIVILE GIULIANOVA - PRONTO SOCCORSO GIULIANOVA(TERAMO)	Istituto Zooprofilattico Sperimentale dell’Abruzzo e Molise “G. Caporale”	Lorusso A et al
EPI_ISL_1392652	Italy/ABR-IZSGC-156207/2021	2021-03-15	Europe	Italy	SIESP DIPARTIMENTO DI PREVENZIONE TERAMO TERAMO(TERAMO)	Istituto Zooprofilattico Sperimentale dell’Abruzzo e Molise “G. Caporale”	Lorusso A et al
EPI_ISL_1415420	Italy/ABR-IZSGC-156269/2021	2021-03-15	Europe	Italy	SIESP DIPARTIMENTO DI PREVENZIONE TERAMO TERAMO(TERAMO)	Istituto Zooprofilattico Sperimentale dell’Abruzzo e Molise “G. Caporale”	Lorusso A et al
EPI_ISL_1392653	Italy/ABR-IZSGC-156281/2021	2021-03-15	Europe	Italy	SIESP DIPARTIMENTO DI PREVENZIONE TERAMO TERAMO(TERAMO)	Istituto Zooprofilattico Sperimentale dell’Abruzzo e Molise “G. Caporale”	Lorusso A et al
EPI_ISL_1392654	Italy/ABR-IZSGC-156282/2021	2021-03-15	Europe	Italy	SIESP DIPARTIMENTO DI PREVENZIONE TERAMO TERAMO(TERAMO)	Istituto Zooprofilattico Sperimentale dell’Abruzzo e Molise “G. Caporale”	Lorusso A et al
EPI_ISL_1392655	Italy/ABR-IZSGC-156285/2021	2021-03-15	Europe	Italy	SIESP DIPARTIMENTO DI PREVENZIONE TERAMO TERAMO(TERAMO)	Istituto Zooprofilattico Sperimentale dell’Abruzzo e Molise “G. Caporale”	Lorusso A et al
EPI_ISL_1392656	Italy/ABR-IZSGC-156342/2021	2021-03-15	Europe	Italy	SIESP DIPARTIMENTO DI PREVENZIONE TERAMO TERAMO(TERAMO)	Istituto Zooprofilattico Sperimentale dell’Abruzzo e Molise “G. Caporale”	Lorusso A et al
EPI_ISL_1392657	Italy/ABR-IZSGC-156354/2021	2021-03-15	Europe	Italy	SIESP DIPARTIMENTO DI PREVENZIONE TERAMO TERAMO(TERAMO)	Istituto Zooprofilattico Sperimentale dell’Abruzzo e Molise “G. Caporale”	Lorusso A et al
EPI_ISL_1392658	Italy/ABR-IZSGC-156357/2021	2021-03-15	Europe	Italy	SIESP DIPARTIMENTO DI PREVENZIONE TERAMO TERAMO(TERAMO)	Istituto Zooprofilattico Sperimentale dell’Abruzzo e Molise “G. Caporale”	Lorusso A et al
EPI_ISL_1392659	Italy/ABR-IZSGC-156390/2021	2021-03-15	Europe	Italy	SIESP DIPARTIMENTO DI PREVENZIONE TERAMO TERAMO(TERAMO)	Istituto Zooprofilattico Sperimentale dell’Abruzzo e Molise “G. Caporale”	Lorusso A et al
EPI_ISL_1392660	Italy/ABR-IZSGC-156445/2021	2021-03-15	Europe	Italy	SIESP DIPARTIMENTO DI PREVENZIONE TERAMO TERAMO(TERAMO)	Istituto Zooprofilattico Sperimentale dell’Abruzzo e Molise “G. Caporale”	Lorusso A et al
EPI_ISL_1392661	Italy/ABR-IZSGC-156492/2021	2021-03-15	Europe	Italy	SIESP DIPARTIMENTO DI PREVENZIONE TERAMO TERAMO(TERAMO)	Istituto Zooprofilattico Sperimentale dell’Abruzzo e Molise “G. Caporale”	Lorusso A et al
EPI_ISL_1392662	Italy/ABR-IZSGC-156520/2021	2021-03-15	Europe	Italy	SIESP DIPARTIMENTO DI PREVENZIONE TERAMO TERAMO(TERAMO)	Istituto Zooprofilattico Sperimentale dell’Abruzzo e Molise “G. Caporale”	Lorusso A et al
EPI_ISL_1392663	Italy/ABR-IZSGC-156843/2021	2021-03-15	Europe	Italy	RSA GIULIANOVA GIULIANOVA(TERAMO)	Istituto Zooprofilattico Sperimentale dell’Abruzzo e Molise “G. Caporale”	Lorusso A et al
EPI_ISL_1392664	Italy/ABR-IZSGC-156845/2021	2021-03-15	Europe	Italy	RSA GIULIANOVA GIULIANOVA(TERAMO)	Istituto Zooprofilattico Sperimentale dell’Abruzzo e Molise “G. Caporale”	Lorusso A et al
EPI_ISL_1392665	Italy/ABR-IZSGC-156853/2021	2021-03-15	Europe	Italy	RSA GIULIANOVA GIULIANOVA(TERAMO)	Istituto Zooprofilattico Sperimentale dell’Abruzzo e Molise “G. Caporale”	Lorusso A et al
EPI_ISL_1392666	Italy/ABR-IZSGC-156962/2021	2021-03-15	Europe	Italy	SIESP DIPARTIMENTO DI PREVENZIONE CHIETI CHIETI(CHIETI)	Istituto Zooprofilattico Sperimentale dell’Abruzzo e Molise “G. Caporale”	Lorusso A et al
EPI_ISL_1392667	Italy/ABR-IZSGC-157095/2021	2021-03-15	Europe	Italy	DIP. PREV. AVEZZANO SERVIZIO DI IGIENE EPIDEMIOLOGIA E SANITA' PUBBLICA AVEZZANO(L'AQUILA)	Istituto Zooprofilattico Sperimentale dell’Abruzzo e Molise “G. Caporale”	Lorusso A et al
EPI_ISL_1392668	Italy/ABR-IZSGC-157099/2021	2021-03-15	Europe	Italy	DIP. PREV. AVEZZANO SERVIZIO DI IGIENE EPIDEMIOLOGIA E SANITA' PUBBLICA AVEZZANO(L'AQUILA)	Istituto Zooprofilattico Sperimentale dell’Abruzzo e Molise “G. Caporale”	Lorusso A et al
EPI_ISL_1392669	Italy/ABR-IZSGC-157298/2021	2021-03-15	Europe	Italy	DIP. PREV. AVEZZANO SERVIZIO DI IGIENE EPIDEMIOLOGIA E SANITA' PUBBLICA AVEZZANO(L'AQUILA)	Istituto Zooprofilattico Sperimentale dell’Abruzzo e Molise “G. Caporale”	Lorusso A et al
EPI_ISL_1392670	Italy/ABR-IZSGC-157314/2021	2021-03-15	Europe	Italy	SIESP SULMONA SULMONA(L'AQUILA)	Istituto Zooprofilattico Sperimentale dell’Abruzzo e Molise “G. Caporale”	Lorusso A et al
EPI_ISL_1392671	Italy/ABR-IZSGC-157328/2021	2021-03-15	Europe	Italy	SIESP SULMONA SULMONA(L'AQUILA)	Istituto Zooprofilattico Sperimentale dell’Abruzzo e Molise “G. Caporale”	Lorusso A et al
EPI_ISL_1392672	Italy/ABR-IZSGC-157333/2021	2021-03-15	Europe	Italy	DIP. PREV. AVEZZANO SERVIZIO DI IGIENE EPIDEMIOLOGIA E SANITA' PUBBLICA AVEZZANO(L'AQUILA)	Istituto Zooprofilattico Sperimentale dell’Abruzzo e Molise “G. Caporale”	Lorusso A et al
EPI_ISL_1392673	Italy/ABR-IZSGC-157352/2021	2021-03-15	Europe	Italy	DIP. PREV. AVEZZANO SERVIZIO DI IGIENE EPIDEMIOLOGIA E SANITA' PUBBLICA AVEZZANO(L'AQUILA)	Istituto Zooprofilattico Sperimentale dell’Abruzzo e Molise “G. Caporale”	Lorusso A et al
EPI_ISL_1392674	Italy/ABR-IZSGC-157389/2021	2021-03-15	Europe	Italy	SIESP SULMONA SULMONA(L'AQUILA)	Istituto Zooprofilattico Sperimentale dell’Abruzzo e Molise “G. Caporale”	Lorusso A et al
EPI_ISL_1392675	Italy/ABR-IZSGC-157390/2021	2021-03-15	Europe	Italy	DIP. PREV. AVEZZANO SERVIZIO DI IGIENE EPIDEMIOLOGIA E SANITA' PUBBLICA AVEZZANO(L'AQUILA)	Istituto Zooprofilattico Sperimentale dell’Abruzzo e Molise “G. Caporale”	Lorusso A et al
EPI_ISL_1392676	Italy/ABR-IZSGC-157395/2021	2021-03-15	Europe	Italy	DIP. PREV. AVEZZANO SERVIZIO DI IGIENE EPIDEMIOLOGIA E SANITA' PUBBLICA AVEZZANO(L'AQUILA)	Istituto Zooprofilattico Sperimentale dell’Abruzzo e Molise “G. Caporale”	Lorusso A et al
EPI_ISL_1392677	Italy/ABR-IZSGC-157408/2021	2021-03-15	Europe	Italy	DIP. PREV. AVEZZANO SERVIZIO DI IGIENE EPIDEMIOLOGIA E SANITA' PUBBLICA AVEZZANO(L'AQUILA)	Istituto Zooprofilattico Sperimentale dell’Abruzzo e Molise “G. Caporale”	Lorusso A et al
EPI_ISL_1392678	Italy/ABR-IZSGC-157450/2021	2021-03-15	Europe	Italy	DIP. PREV. AVEZZANO SERVIZIO DI IGIENE EPIDEMIOLOGIA E SANITA' PUBBLICA AVEZZANO(L'AQUILA)	Istituto Zooprofilattico Sperimentale dell’Abruzzo e Molise “G. Caporale”	Lorusso A et al
EPI_ISL_1392679	Italy/ABR-IZSGC-157464/2021	2021-03-15	Europe	Italy	DIP. PREV. AVEZZANO SERVIZIO DI IGIENE EPIDEMIOLOGIA E SANITA' PUBBLICA AVEZZANO(L'AQUILA)	Istituto Zooprofilattico Sperimentale dell’Abruzzo e Molise “G. Caporale”	Lorusso A et al
EPI_ISL_1392680	Italy/ABR-IZSGC-157762/2021	2021-03-15	Europe	Italy	SIESP CHIETI - DRIVE IN CHIETI CHIETI(CHIETI)	Istituto Zooprofilattico Sperimentale dell’Abruzzo e Molise “G. Caporale”	Lorusso A et al
EPI_ISL_1415421	Italy/ABR-IZSGC-157891/2021	2021-03-15	Europe	Italy	OSPEDALE CIVILE SANT'OMERO - PRONTO SOCCORSO SANT'OMERO(TERAMO)	Istituto Zooprofilattico Sperimentale dell’Abruzzo e Molise “G. Caporale”	Lorusso A et al
EPI_ISL_1392681	Italy/ABR-IZSGC-157910/2021	2021-03-15	Europe	Italy	SIESP CHIETI - DRIVE IN LANCIANO LANCIANO(CHIETI)	Istituto Zooprofilattico Sperimentale dell’Abruzzo e Molise “G. Caporale”	Lorusso A et al
EPI_ISL_1392682	Italy/ABR-IZSGC-158012/2021	2021-03-15	Europe	Italy	SIESP DIPARTIMENTO DI PREVENZIONE TERAMO TERAMO(TERAMO)	Istituto Zooprofilattico Sperimentale dell’Abruzzo e Molise “G. Caporale”	Lorusso A et al
EPI_ISL_1415422	Italy/ABR-IZSGC-158087/2021	2021-03-15	Europe	Italy	USCA Avezzano AVEZZANO(L'AQUILA)	Istituto Zooprofilattico Sperimentale dell’Abruzzo e Molise “G. Caporale”	Lorusso A et al
EPI_ISL_1392683	Italy/ABR-IZSGC-158100/2021	2021-03-14	Europe	Italy	USCA Tagliacozzo TAGLIACOZZO(L'AQUILA)	Istituto Zooprofilattico Sperimentale dell’Abruzzo e Molise “G. Caporale”	Lorusso A et al
EPI_ISL_1392684	Italy/ABR-IZSGC-158160/2021	2021-03-14	Europe	Italy	USCA Tagliacozzo TAGLIACOZZO(L'AQUILA)	Istituto Zooprofilattico Sperimentale dell’Abruzzo e Molise “G. Caporale”	Lorusso A et al
EPI_ISL_1392685	Italy/ABR-IZSGC-158172/2021	2021-03-13	Europe	Italy	USCA Pescina PESCINA(L'AQUILA)	Istituto Zooprofilattico Sperimentale dell’Abruzzo e Molise “G. Caporale”	Lorusso A et al
EPI_ISL_1392687	Italy/ABR-IZSGC-158183/2021	2021-03-14	Europe	Italy	USCA Pescina PESCINA(L'AQUILA)	Istituto Zooprofilattico Sperimentale dell’Abruzzo e Molise “G. Caporale”	Lorusso A et al
EPI_ISL_1392688	Italy/ABR-IZSGC-158464/2021	2021-03-15	Europe	Italy	SIESP CHIETI - DRIVE IN VASTO VASTO(CHIETI)	Istituto Zooprofilattico Sperimentale dell’Abruzzo e Molise “G. Caporale”	Lorusso A et al
EPI_ISL_1392689	Italy/ABR-IZSGC-158534/2021	2021-03-15	Europe	Italy	SIESP CHIETI - DRIVE IN VASTO VASTO(CHIETI)	Istituto Zooprofilattico Sperimentale dell’Abruzzo e Molise “G. Caporale”	Lorusso A et al
EPI_ISL_1392690	Italy/ABR-IZSGC-158588/2021	2021-03-13	Europe	Italy	SIESP DIPARTIMENTO DI PREVENZIONE CHIETI CHIETI(CHIETI)	Istituto Zooprofilattico Sperimentale dell’Abruzzo e Molise “G. Caporale”	Lorusso A et al
EPI_ISL_1392691	Italy/ABR-IZSGC-158604/2021	2021-03-15	Europe	Italy	SIESP CHIETI - DRIVE IN GISSI GISSI(CHIETI)	Istituto Zooprofilattico Sperimentale dell’Abruzzo e Molise “G. Caporale”	Lorusso A et al
EPI_ISL_1392692	Italy/ABR-IZSGC-158621/2021	2021-03-15	Europe	Italy	SIESP CHIETI - DRIVE IN GISSI GISSI(CHIETI)	Istituto Zooprofilattico Sperimentale dell’Abruzzo e Molise “G. Caporale”	Lorusso A et al
EPI_ISL_1392693	Italy/ABR-IZSGC-158661/2021	2021-03-15	Europe	Italy	SIESP CHIETI - DRIVE IN GISSI GISSI(CHIETI)	Istituto Zooprofilattico Sperimentale dell’Abruzzo e Molise “G. Caporale”	Lorusso A et al
EPI_ISL_1392694	Italy/ABR-IZSGC-158739/2021	2021-03-15	Europe	Italy	SIESP CHIETI - DRIVE IN VASTO VASTO(CHIETI)	Istituto Zooprofilattico Sperimentale dell’Abruzzo e Molise “G. Caporale”	Lorusso A et al
EPI_ISL_1392695	Italy/ABR-IZSGC-158771/2021	2021-03-15	Europe	Italy	SIESP CHIETI - DRIVE IN LANCIANO LANCIANO(CHIETI)	Istituto Zooprofilattico Sperimentale dell’Abruzzo e Molise “G. Caporale”	Lorusso A et al
EPI_ISL_1392696	Italy/ABR-IZSGC-158791/2021	2021-03-15	Europe	Italy	SIESP CHIETI - DRIVE IN LANCIANO LANCIANO(CHIETI)	Istituto Zooprofilattico Sperimentale dell’Abruzzo e Molise “G. Caporale”	Lorusso A et al
EPI_ISL_1392697	Italy/ABR-IZSGC-158813/2021	2021-03-15	Europe	Italy	SIESP CHIETI - DRIVE IN LANCIANO LANCIANO(CHIETI)	Istituto Zooprofilattico Sperimentale dell’Abruzzo e Molise “G. Caporale”	Lorusso A et al
EPI_ISL_1392698	Italy/ABR-IZSGC-158926/2021	2021-03-15	Europe	Italy	SIESP CHIETI - DRIVE IN CHIETI CHIETI(CHIETI)	Istituto Zooprofilattico Sperimentale dell’Abruzzo e Molise “G. Caporale”	Lorusso A et al
EPI_ISL_1392699	Italy/ABR-IZSGC-158941/2021	2021-03-15	Europe	Italy	SIESP CHIETI - DRIVE IN CHIETI CHIETI(CHIETI)	Istituto Zooprofilattico Sperimentale dell’Abruzzo e Molise “G. Caporale”	Lorusso A et al
EPI_ISL_1392700	Italy/ABR-IZSGC-158976/2021	2021-03-15	Europe	Italy	SIESP CHIETI - DRIVE IN CHIETI CHIETI(CHIETI)	Istituto Zooprofilattico Sperimentale dell’Abruzzo e Molise “G. Caporale”	Lorusso A et al
EPI_ISL_1392701	Italy/ABR-IZSGC-158982/2021	2021-03-15	Europe	Italy	SIESP CHIETI - DRIVE IN CHIETI CHIETI(CHIETI)	Istituto Zooprofilattico Sperimentale dell’Abruzzo e Molise “G. Caporale”	Lorusso A et al
EPI_ISL_1415423	Italy/ABR-IZSGC-159045/2021	2021-03-15	Europe	Italy	SIESP CHIETI - DRIVE IN ORTONA ORTONA(CHIETI)	Istituto Zooprofilattico Sperimentale dell’Abruzzo e Molise “G. Caporale”	Lorusso A et al
EPI_ISL_1392702	Italy/ABR-IZSGC-159066/2021	2021-03-15	Europe	Italy	SIESP CHIETI - DRIVE IN ORTONA ORTONA(CHIETI)	Istituto Zooprofilattico Sperimentale dell’Abruzzo e Molise “G. Caporale”	Lorusso A et al
EPI_ISL_1392703	Italy/ABR-IZSGC-159252/2021	2021-03-16	Europe	Italy	SIESP DIPARTIMENTO DI PREVENZIONE TERAMO TERAMO(TERAMO)	Istituto Zooprofilattico Sperimentale dell’Abruzzo e Molise “G. Caporale”	Lorusso A et al
EPI_ISL_1392704	Italy/ABR-IZSGC-159259/2021	2021-03-16	Europe	Italy	SIESP DIPARTIMENTO DI PREVENZIONE TERAMO TERAMO(TERAMO)	Istituto Zooprofilattico Sperimentale dell’Abruzzo e Molise “G. Caporale”	Lorusso A et al
EPI_ISL_1403572	Italy/ABR-IZSGC-159298/2021	2021-03-16	Europe	Italy	SIESP DIPARTIMENTO DI PREVENZIONE TERAMO TERAMO(TERAMO)	Istituto Zooprofilattico Sperimentale dell’Abruzzo e Molise “G. Caporale”	Lorusso A et al
EPI_ISL_1403582	Italy/ABR-IZSGC-159338/2021	2021-03-16	Europe	Italy	SIESP DIPARTIMENTO DI PREVENZIONE TERAMO TERAMO(TERAMO)	Istituto Zooprofilattico Sperimentale dell’Abruzzo e Molise “G. Caporale”	Lorusso A et al
EPI_ISL_1403573	Italy/ABR-IZSGC-159344/2021	2021-03-16	Europe	Italy	SIESP DIPARTIMENTO DI PREVENZIONE TERAMO TERAMO(TERAMO)	Istituto Zooprofilattico Sperimentale dell’Abruzzo e Molise “G. Caporale”	Lorusso A et al
EPI_ISL_1415424	Italy/ABR-IZSGC-159392/2021	2021-03-16	Europe	Italy	SIESP DIPARTIMENTO DI PREVENZIONE TERAMO TERAMO(TERAMO)	Istituto Zooprofilattico Sperimentale dell’Abruzzo e Molise “G. Caporale”	Lorusso A et al
EPI_ISL_1392705	Italy/ABR-IZSGC-159402/2021	2021-03-16	Europe	Italy	SIESP DIPARTIMENTO DI PREVENZIONE TERAMO TERAMO(TERAMO)	Istituto Zooprofilattico Sperimentale dell’Abruzzo e Molise “G. Caporale”	Lorusso A et al
EPI_ISL_1403549	Italy/ABR-IZSGC-159590/2021	2021-03-16	Europe	Italy	SIESP DIPARTIMENTO DI PREVENZIONE TERAMO TERAMO(TERAMO)	Istituto Zooprofilattico Sperimentale dell’Abruzzo e Molise “G. Caporale”	Lorusso A et al
EPI_ISL_1392707	Italy/ABR-IZSGC-159598/2021	2021-03-16	Europe	Italy	SIESP DIPARTIMENTO DI PREVENZIONE TERAMO TERAMO(TERAMO)	Istituto Zooprofilattico Sperimentale dell’Abruzzo e Molise “G. Caporale”	Lorusso A et al
EPI_ISL_1392708	Italy/ABR-IZSGC-159609/2021	2021-03-16	Europe	Italy	SIESP DIPARTIMENTO DI PREVENZIONE TERAMO TERAMO(TERAMO)	Istituto Zooprofilattico Sperimentale dell’Abruzzo e Molise “G. Caporale”	Lorusso A et al
EPI_ISL_1392709	Italy/ABR-IZSGC-159611/2021	2021-03-16	Europe	Italy	SIESP DIPARTIMENTO DI PREVENZIONE TERAMO TERAMO(TERAMO)	Istituto Zooprofilattico Sperimentale dell’Abruzzo e Molise “G. Caporale”	Lorusso A et al
EPI_ISL_1403558	Italy/ABR-IZSGC-159622/2021	2021-03-16	Europe	Italy	SIESP DIPARTIMENTO DI PREVENZIONE TERAMO TERAMO(TERAMO)	Istituto Zooprofilattico Sperimentale dell’Abruzzo e Molise “G. Caporale”	Lorusso A et al
EPI_ISL_1403556	Italy/ABR-IZSGC-159720/2021	2021-03-16	Europe	Italy	SIESP DIPARTIMENTO DI PREVENZIONE TERAMO TERAMO(TERAMO)	Istituto Zooprofilattico Sperimentale dell’Abruzzo e Molise “G. Caporale”	Lorusso A et al
EPI_ISL_1403564	Italy/ABR-IZSGC-159725/2021	2021-03-16	Europe	Italy	SIESP DIPARTIMENTO DI PREVENZIONE TERAMO TERAMO(TERAMO)	Istituto Zooprofilattico Sperimentale dell’Abruzzo e Molise “G. Caporale”	Lorusso A et al
EPI_ISL_1403554	Italy/ABR-IZSGC-159910/2021	2021-03-16	Europe	Italy	SIESP DIPARTIMENTO DI PREVENZIONE TERAMO TERAMO(TERAMO)	Istituto Zooprofilattico Sperimentale dell’Abruzzo e Molise “G. Caporale”	Lorusso A et al
EPI_ISL_1403557	Italy/ABR-IZSGC-159936/2021	2021-03-16	Europe	Italy	SIESP DIPARTIMENTO DI PREVENZIONE TERAMO TERAMO(TERAMO)	Istituto Zooprofilattico Sperimentale dell’Abruzzo e Molise “G. Caporale”	Lorusso A et al
EPI_ISL_1403514	Italy/ABR-IZSGC-160309/2021	2021-03-16	Europe	Italy	SIESP SULMONA SULMONA(L'AQUILA)	Istituto Zooprofilattico Sperimentale dell’Abruzzo e Molise “G. Caporale”	Lorusso A et al
EPI_ISL_1336909	Italy/ABR-IZSGC-160348/2021	2021-03-16	Europe	Italy	SIESP SULMONA	Istituto Zooprofilattico Sperimentale dell’Abruzzo e Molise “G. Caporale”	Lorusso A et al
EPI_ISL_1336907	Italy/ABR-IZSGC-160357/2021	2021-03-16	Europe	Italy	SIESP SULMONA	Istituto Zooprofilattico Sperimentale dell’Abruzzo e Molise “G. Caporale”	Lorusso A et al
EPI_ISL_1403524	Italy/ABR-IZSGC-160365/2021	2021-03-16	Europe	Italy	SIESP SULMONA SULMONA(L'AQUILA)	Istituto Zooprofilattico Sperimentale dell’Abruzzo e Molise “G. Caporale”	Lorusso A et al
EPI_ISL_1403606	Italy/ABR-IZSGC-160455/2021	2021-03-16	Europe	Italy	SIESP CHIETI - DRIVE IN LANCIANO LANCIANO(CHIETI)	Istituto Zooprofilattico Sperimentale dell’Abruzzo e Molise “G. Caporale”	Lorusso A et al
EPI_ISL_1403560	Italy/ABR-IZSGC-160481/2021	2021-03-16	Europe	Italy	SIESP CHIETI - DRIVE IN LANCIANO LANCIANO(CHIETI)	Istituto Zooprofilattico Sperimentale dell’Abruzzo e Molise “G. Caporale”	Lorusso A et al
EPI_ISL_1403602	Italy/ABR-IZSGC-160529/2021	2021-03-16	Europe	Italy	SIESP DIPARTIMENTO DI PREVENZIONE TERAMO TERAMO(TERAMO)	Istituto Zooprofilattico Sperimentale dell’Abruzzo e Molise “G. Caporale”	Lorusso A et al
EPI_ISL_1336908	Italy/ABR-IZSGC-160578/2021	2021-03-16	Europe	Italy	SIESP SULMONA	Istituto Zooprofilattico Sperimentale dell’Abruzzo e Molise “G. Caporale”	Lorusso A et al
EPI_ISL_1403523	Italy/ABR-IZSGC-160634/2021	2021-03-16	Europe	Italy	SIESP SULMONA SULMONA(L'AQUILA)	Istituto Zooprofilattico Sperimentale dell’Abruzzo e Molise “G. Caporale”	Lorusso A et al
EPI_ISL_1392710	Italy/ABR-IZSGC-160729/2021	2021-03-16	Europe	Italy	SIESP CHIETI - DRIVE IN CHIETI CHIETI(CHIETI)	Istituto Zooprofilattico Sperimentale dell’Abruzzo e Molise “G. Caporale”	Lorusso A et al
EPI_ISL_1336946	Italy/ABR-IZSGC-160751/2021	2021-03-16	Europe	Italy	SIESP DIPARTIMENTO DI PREVENZIONE TERAMO	Istituto Zooprofilattico Sperimentale dell’Abruzzo e Molise “G. Caporale”	Lorusso A et al
EPI_ISL_1336942	Italy/ABR-IZSGC-160756/2021	2021-03-16	Europe	Italy	SIESP DIPARTIMENTO DI PREVENZIONE TERAMO	Istituto Zooprofilattico Sperimentale dell’Abruzzo e Molise “G. Caporale”	Lorusso A et al
EPI_ISL_1336955	Italy/ABR-IZSGC-160836/2021	2021-03-16	Europe	Italy	SIESP CHIETI - DRIVE IN CHIETI	Istituto Zooprofilattico Sperimentale dell’Abruzzo e Molise “G. Caporale”	Lorusso A et al
EPI_ISL_1336910	Italy/ABR-IZSGC-160866/2021	2021-03-16	Europe	Italy	SIESP CHIETI - DRIVE IN CHIETI	Istituto Zooprofilattico Sperimentale dell’Abruzzo e Molise “G. Caporale”	Lorusso A et al
EPI_ISL_1392711	Italy/ABR-IZSGC-160954/2021	2021-03-16	Europe	Italy	DIP. PREV. AVEZZANO SERVIZIO DI IGIENE EPIDEMIOLOGIA E SANITA' PUBBLICA AVEZZANO(L'AQUILA)	Istituto Zooprofilattico Sperimentale dell’Abruzzo e Molise “G. Caporale”	Lorusso A et al
EPI_ISL_1392712	Italy/ABR-IZSGC-160967/2021	2021-03-16	Europe	Italy	DIP. PREV. AVEZZANO SERVIZIO DI IGIENE EPIDEMIOLOGIA E SANITA' PUBBLICA AVEZZANO(L'AQUILA)	Istituto Zooprofilattico Sperimentale dell’Abruzzo e Molise “G. Caporale”	Lorusso A et al
EPI_ISL_1403603	Italy/ABR-IZSGC-161206/2021	2021-03-16	Europe	Italy	SIESP DIPARTIMENTO DI PREVENZIONE TERAMO TERAMO(TERAMO)	Istituto Zooprofilattico Sperimentale dell’Abruzzo e Molise “G. Caporale”	Lorusso A et al
EPI_ISL_1403502	Italy/ABR-IZSGC-161232/2021	2021-03-16	Europe	Italy	SIESP DIPARTIMENTO DI PREVENZIONE TERAMO TERAMO(TERAMO)	Istituto Zooprofilattico Sperimentale dell’Abruzzo e Molise “G. Caporale”	Lorusso A et al
EPI_ISL_1336084	Italy/ABR-IZSGC-161253/2021	2021-03-16	Europe	Italy	SIESP DIPARTIMENTO DI PREVENZIONE TERAMO	Istituto Zooprofilattico Sperimentale dell’Abruzzo e Molise “G. Caporale”	Lorusso A et al
EPI_ISL_1336083	Italy/ABR-IZSGC-161257/2021	2021-03-16	Europe	Italy	SIESP DIPARTIMENTO DI PREVENZIONE TERAMO	Istituto Zooprofilattico Sperimentale dell’Abruzzo e Molise “G. Caporale”	Lorusso A et al
EPI_ISL_1392713	Italy/ABR-IZSGC-162341/2021	2021-03-17	Europe	Italy	SIESP DIPARTIMENTO DI PREVENZIONE TERAMO TERAMO(TERAMO)	Istituto Zooprofilattico Sperimentale dell’Abruzzo e Molise “G. Caporale”	Lorusso A et al
EPI_ISL_1391204	Italy/ABR-IZSGC-164465/2021	2021-03-18	Europe	Italy	SIESP DIPARTIMENTO DI PREVENZIONE TERAMO TERAMO(TERAMO)	Istituto Zooprofilattico Sperimentale dell’Abruzzo e Molise “G. Caporale”	Lorusso A et al
EPI_ISL_1391205	Italy/ABR-IZSGC-164660/2021	2021-03-18	Europe	Italy	SIESP DIPARTIMENTO DI PREVENZIONE TERAMO TERAMO(TERAMO)	Istituto Zooprofilattico Sperimentale dell’Abruzzo e Molise “G. Caporale”	Lorusso A et al
EPI_ISL_1391206	Italy/ABR-IZSGC-164676/2021	2021-03-18	Europe	Italy	SIESP DIPARTIMENTO DI PREVENZIONE TERAMO TERAMO(TERAMO)	Istituto Zooprofilattico Sperimentale dell’Abruzzo e Molise “G. Caporale”	Lorusso A et al
EPI_ISL_1391207	Italy/ABR-IZSGC-164698/2021	2021-03-18	Europe	Italy	SIESP DIPARTIMENTO DI PREVENZIONE TERAMO TERAMO(TERAMO)	Istituto Zooprofilattico Sperimentale dell’Abruzzo e Molise “G. Caporale”	Lorusso A et al
EPI_ISL_1391208	Italy/ABR-IZSGC-164700/2021	2021-03-18	Europe	Italy	SIESP DIPARTIMENTO DI PREVENZIONE TERAMO TERAMO(TERAMO)	Istituto Zooprofilattico Sperimentale dell’Abruzzo e Molise “G. Caporale”	Lorusso A et al
EPI_ISL_1391209	Italy/ABR-IZSGC-164710/2021	2021-03-18	Europe	Italy	SIESP DIPARTIMENTO DI PREVENZIONE TERAMO TERAMO(TERAMO)	Istituto Zooprofilattico Sperimentale dell’Abruzzo e Molise “G. Caporale”	Lorusso A et al
EPI_ISL_1391210	Italy/ABR-IZSGC-164740/2021	2021-03-18	Europe	Italy	SIESP DIPARTIMENTO DI PREVENZIONE TERAMO TERAMO(TERAMO)	Istituto Zooprofilattico Sperimentale dell’Abruzzo e Molise “G. Caporale”	Lorusso A et al
EPI_ISL_1391211	Italy/ABR-IZSGC-164758/2021	2021-03-18	Europe	Italy	SIESP DIPARTIMENTO DI PREVENZIONE TERAMO TERAMO(TERAMO)	Istituto Zooprofilattico Sperimentale dell’Abruzzo e Molise “G. Caporale”	Lorusso A et al
EPI_ISL_1391212	Italy/ABR-IZSGC-164767/2021	2021-03-18	Europe	Italy	SIESP DIPARTIMENTO DI PREVENZIONE TERAMO TERAMO(TERAMO)	Istituto Zooprofilattico Sperimentale dell’Abruzzo e Molise “G. Caporale”	Lorusso A et al
EPI_ISL_1391213	Italy/ABR-IZSGC-164774/2021	2021-03-18	Europe	Italy	SIESP DIPARTIMENTO DI PREVENZIONE TERAMO TERAMO(TERAMO)	Istituto Zooprofilattico Sperimentale dell’Abruzzo e Molise “G. Caporale”	Lorusso A et al
EPI_ISL_1391214	Italy/ABR-IZSGC-164782/2021	2021-03-18	Europe	Italy	SIESP DIPARTIMENTO DI PREVENZIONE TERAMO TERAMO(TERAMO)	Istituto Zooprofilattico Sperimentale dell’Abruzzo e Molise “G. Caporale”	Lorusso A et al
EPI_ISL_1391215	Italy/ABR-IZSGC-164799/2021	2021-03-18	Europe	Italy	SIESP DIPARTIMENTO DI PREVENZIONE TERAMO TERAMO(TERAMO)	Istituto Zooprofilattico Sperimentale dell’Abruzzo e Molise “G. Caporale”	Lorusso A et al
EPI_ISL_1391216	Italy/ABR-IZSGC-164804/2021	2021-03-18	Europe	Italy	SIESP DIPARTIMENTO DI PREVENZIONE TERAMO TERAMO(TERAMO)	Istituto Zooprofilattico Sperimentale dell’Abruzzo e Molise “G. Caporale”	Lorusso A et al
EPI_ISL_1391217	Italy/ABR-IZSGC-164834/2021	2021-03-18	Europe	Italy	SIESP DIPARTIMENTO DI PREVENZIONE TERAMO TERAMO(TERAMO)	Istituto Zooprofilattico Sperimentale dell’Abruzzo e Molise “G. Caporale”	Lorusso A et al
EPI_ISL_1391218	Italy/ABR-IZSGC-164837/2021	2021-03-18	Europe	Italy	SIESP DIPARTIMENTO DI PREVENZIONE TERAMO TERAMO(TERAMO)	Istituto Zooprofilattico Sperimentale dell’Abruzzo e Molise “G. Caporale”	Lorusso A et al
EPI_ISL_1391219	Italy/ABR-IZSGC-164867/2021	2021-03-18	Europe	Italy	SIESP DIPARTIMENTO DI PREVENZIONE TERAMO TERAMO(TERAMO)	Istituto Zooprofilattico Sperimentale dell’Abruzzo e Molise “G. Caporale”	Lorusso A et al
EPI_ISL_1391220	Italy/ABR-IZSGC-164869/2021	2021-03-18	Europe	Italy	SIESP DIPARTIMENTO DI PREVENZIONE TERAMO TERAMO(TERAMO)	Istituto Zooprofilattico Sperimentale dell’Abruzzo e Molise “G. Caporale”	Lorusso A et al
EPI_ISL_1391221	Italy/ABR-IZSGC-164883/2021	2021-03-18	Europe	Italy	SIESP DIPARTIMENTO DI PREVENZIONE TERAMO TERAMO(TERAMO)	Istituto Zooprofilattico Sperimentale dell’Abruzzo e Molise “G. Caporale”	Lorusso A et al
EPI_ISL_1391222	Italy/ABR-IZSGC-164889/2021	2021-03-18	Europe	Italy	SIESP DIPARTIMENTO DI PREVENZIONE TERAMO TERAMO(TERAMO)	Istituto Zooprofilattico Sperimentale dell’Abruzzo e Molise “G. Caporale”	Lorusso A et al
EPI_ISL_1391223	Italy/ABR-IZSGC-164907/2021	2021-03-18	Europe	Italy	SIESP DIPARTIMENTO DI PREVENZIONE TERAMO TERAMO(TERAMO)	Istituto Zooprofilattico Sperimentale dell’Abruzzo e Molise “G. Caporale”	Lorusso A et al
EPI_ISL_1391224	Italy/ABR-IZSGC-164916/2021	2021-03-18	Europe	Italy	SIESP DIPARTIMENTO DI PREVENZIONE TERAMO TERAMO(TERAMO)	Istituto Zooprofilattico Sperimentale dell’Abruzzo e Molise “G. Caporale”	Lorusso A et al
EPI_ISL_1391225	Italy/ABR-IZSGC-164928/2021	2021-03-18	Europe	Italy	SIESP DIPARTIMENTO DI PREVENZIONE TERAMO TERAMO(TERAMO)	Istituto Zooprofilattico Sperimentale dell’Abruzzo e Molise “G. Caporale”	Lorusso A et al
EPI_ISL_1391226	Italy/ABR-IZSGC-164972/2021	2021-03-18	Europe	Italy	SIESP DIPARTIMENTO DI PREVENZIONE TERAMO TERAMO(TERAMO)	Istituto Zooprofilattico Sperimentale dell’Abruzzo e Molise “G. Caporale”	Lorusso A et al
EPI_ISL_1391227	Italy/ABR-IZSGC-164984/2021	2021-03-18	Europe	Italy	SIESP DIPARTIMENTO DI PREVENZIONE TERAMO TERAMO(TERAMO)	Istituto Zooprofilattico Sperimentale dell’Abruzzo e Molise “G. Caporale”	Lorusso A et al
EPI_ISL_1391228	Italy/ABR-IZSGC-164996/2021	2021-03-18	Europe	Italy	SIESP DIPARTIMENTO DI PREVENZIONE TERAMO TERAMO(TERAMO)	Istituto Zooprofilattico Sperimentale dell’Abruzzo e Molise “G. Caporale”	Lorusso A et al
EPI_ISL_1391229	Italy/ABR-IZSGC-165101/2021	2021-03-18	Europe	Italy	SIESP DIPARTIMENTO DI PREVENZIONE TERAMO TERAMO(TERAMO)	Istituto Zooprofilattico Sperimentale dell’Abruzzo e Molise “G. Caporale”	Lorusso A et al
EPI_ISL_1391230	Italy/ABR-IZSGC-165135/2021	2021-03-18	Europe	Italy	SIESP CHIETI - DRIVE IN LANCIANO LANCIANO(CHIETI)	Istituto Zooprofilattico Sperimentale dell’Abruzzo e Molise “G. Caporale”	Lorusso A et al
EPI_ISL_1412929	Italy/ABR-IZSGC-165143/2021	2021-03-18	Europe	Italy	SIESP CHIETI - DRIVE IN ORTONA ORTONA(CHIETI)	Istituto Zooprofilattico Sperimentale dell’Abruzzo e Molise “G. Caporale”	Lorusso A et al
EPI_ISL_1391231	Italy/ABR-IZSGC-165148/2021	2021-03-18	Europe	Italy	SIESP CHIETI - DRIVE IN LANCIANO LANCIANO(CHIETI)	Istituto Zooprofilattico Sperimentale dell’Abruzzo e Molise “G. Caporale”	Lorusso A et al
EPI_ISL_1412932	Italy/ABR-IZSGC-165151/2021	2021-03-18	Europe	Italy	SIESP CHIETI - DRIVE IN LANCIANO LANCIANO(CHIETI)	Istituto Zooprofilattico Sperimentale dell’Abruzzo e Molise “G. Caporale”	Lorusso A et al
EPI_ISL_1391232	Italy/ABR-IZSGC-165160/2021	2021-03-18	Europe	Italy	SIESP CHIETI - DRIVE IN LANCIANO LANCIANO(CHIETI)	Istituto Zooprofilattico Sperimentale dell’Abruzzo e Molise “G. Caporale”	Lorusso A et al
EPI_ISL_1391233	Italy/ABR-IZSGC-165216/2021	2021-03-18	Europe	Italy	SIESP CHIETI - DRIVE IN LANCIANO LANCIANO(CHIETI)	Istituto Zooprofilattico Sperimentale dell’Abruzzo e Molise “G. Caporale”	Lorusso A et al
EPI_ISL_1412935	Italy/ABR-IZSGC-165327/2021	2021-03-18	Europe	Italy	SIESP CHIETI - DRIVE IN CHIETI CHIETI(CHIETI)	Istituto Zooprofilattico Sperimentale dell’Abruzzo e Molise “G. Caporale”	Lorusso A et al
EPI_ISL_1391234	Italy/ABR-IZSGC-165464/2021	2021-03-18	Europe	Italy	SIESP SULMONA SULMONA(L'AQUILA)	Istituto Zooprofilattico Sperimentale dell’Abruzzo e Molise “G. Caporale”	Lorusso A et al
EPI_ISL_1391235	Italy/ABR-IZSGC-165475/2021	2021-03-18	Europe	Italy	SIESP SULMONA SULMONA(L'AQUILA)	Istituto Zooprofilattico Sperimentale dell’Abruzzo e Molise “G. Caporale”	Lorusso A et al
EPI_ISL_1391236	Italy/ABR-IZSGC-165482/2021	2021-03-18	Europe	Italy	SIESP SULMONA SULMONA(L'AQUILA)	Istituto Zooprofilattico Sperimentale dell’Abruzzo e Molise “G. Caporale”	Lorusso A et al
EPI_ISL_1391237	Italy/ABR-IZSGC-165484/2021	2021-03-18	Europe	Italy	SIESP SULMONA SULMONA(L'AQUILA)	Istituto Zooprofilattico Sperimentale dell’Abruzzo e Molise “G. Caporale”	Lorusso A et al
EPI_ISL_1391238	Italy/ABR-IZSGC-165525/2021	2021-03-18	Europe	Italy	DIP. PREV. AVEZZANO SERVIZIO DI IGIENE EPIDEMIOLOGIA E SANITA' PUBBLICA AVEZZANO(L'AQUILA)	Istituto Zooprofilattico Sperimentale dell’Abruzzo e Molise “G. Caporale”	Lorusso A et al
EPI_ISL_1391239	Italy/ABR-IZSGC-165567/2021	2021-03-18	Europe	Italy	SIESP SULMONA SULMONA(L'AQUILA)	Istituto Zooprofilattico Sperimentale dell’Abruzzo e Molise “G. Caporale”	Lorusso A et al
EPI_ISL_1391240	Italy/ABR-IZSGC-165588/2021	2021-03-18	Europe	Italy	SIESP SULMONA SULMONA(L'AQUILA)	Istituto Zooprofilattico Sperimentale dell’Abruzzo e Molise “G. Caporale”	Lorusso A et al
EPI_ISL_1391241	Italy/ABR-IZSGC-165590/2021	2021-03-18	Europe	Italy	DIP. PREV. AVEZZANO SERVIZIO DI IGIENE EPIDEMIOLOGIA E SANITA' PUBBLICA AVEZZANO(L'AQUILA)	Istituto Zooprofilattico Sperimentale dell’Abruzzo e Molise “G. Caporale”	Lorusso A et al
EPI_ISL_1391242	Italy/ABR-IZSGC-165613/2021	2021-03-18	Europe	Italy	DIP. PREV. AVEZZANO SERVIZIO DI IGIENE EPIDEMIOLOGIA E SANITA' PUBBLICA AVEZZANO(L'AQUILA)	Istituto Zooprofilattico Sperimentale dell’Abruzzo e Molise “G. Caporale”	Lorusso A et al
EPI_ISL_1391243	Italy/ABR-IZSGC-165614/2021	2021-03-18	Europe	Italy	DIP. PREV. AVEZZANO SERVIZIO DI IGIENE EPIDEMIOLOGIA E SANITA' PUBBLICA AVEZZANO(L'AQUILA)	Istituto Zooprofilattico Sperimentale dell’Abruzzo e Molise “G. Caporale”	Lorusso A et al
EPI_ISL_1391244	Italy/ABR-IZSGC-165630/2021	2021-03-18	Europe	Italy	DIP. PREV. AVEZZANO SERVIZIO DI IGIENE EPIDEMIOLOGIA E SANITA' PUBBLICA AVEZZANO(L'AQUILA)	Istituto Zooprofilattico Sperimentale dell’Abruzzo e Molise “G. Caporale”	Lorusso A et al
EPI_ISL_1391245	Italy/ABR-IZSGC-165637/2021	2021-03-18	Europe	Italy	DIP. PREV. AVEZZANO SERVIZIO DI IGIENE EPIDEMIOLOGIA E SANITA' PUBBLICA AVEZZANO(L'AQUILA)	Istituto Zooprofilattico Sperimentale dell’Abruzzo e Molise “G. Caporale”	Lorusso A et al
EPI_ISL_1391246	Italy/ABR-IZSGC-165646/2021	2021-03-18	Europe	Italy	DIP. PREV. AVEZZANO SERVIZIO DI IGIENE EPIDEMIOLOGIA E SANITA' PUBBLICA AVEZZANO(L'AQUILA)	Istituto Zooprofilattico Sperimentale dell’Abruzzo e Molise “G. Caporale”	Lorusso A et al
EPI_ISL_1391247	Italy/ABR-IZSGC-165648/2021	2021-03-18	Europe	Italy	DIP. PREV. AVEZZANO SERVIZIO DI IGIENE EPIDEMIOLOGIA E SANITA' PUBBLICA AVEZZANO(L'AQUILA)	Istituto Zooprofilattico Sperimentale dell’Abruzzo e Molise “G. Caporale”	Lorusso A et al
EPI_ISL_1391248	Italy/ABR-IZSGC-165684/2021	2021-03-18	Europe	Italy	SIESP SULMONA SULMONA(L'AQUILA)	Istituto Zooprofilattico Sperimentale dell’Abruzzo e Molise “G. Caporale”	Lorusso A et al
EPI_ISL_1391249	Italy/ABR-IZSGC-165864/2021	2021-03-18	Europe	Italy	SIESP DIPARTIMENTO DI PREVENZIONE CHIETI CHIETI(CHIETI)	Istituto Zooprofilattico Sperimentale dell’Abruzzo e Molise “G. Caporale”	Lorusso A et al
EPI_ISL_1391250	Italy/ABR-IZSGC-165866/2021	2021-03-18	Europe	Italy	SIESP DIPARTIMENTO DI PREVENZIONE CHIETI CHIETI(CHIETI)	Istituto Zooprofilattico Sperimentale dell’Abruzzo e Molise “G. Caporale”	Lorusso A et al
EPI_ISL_1391251	Italy/ABR-IZSGC-165892/2021	2021-03-18	Europe	Italy	SIESP DIPARTIMENTO DI PREVENZIONE CHIETI CHIETI(CHIETI)	Istituto Zooprofilattico Sperimentale dell’Abruzzo e Molise “G. Caporale”	Lorusso A et al
EPI_ISL_1391252	Italy/ABR-IZSGC-165916/2021	2021-03-18	Europe	Italy	SIESP CHIETI - DRIVE IN LANCIANO LANCIANO(CHIETI)	Istituto Zooprofilattico Sperimentale dell’Abruzzo e Molise “G. Caporale”	Lorusso A et al
EPI_ISL_1391253	Italy/ABR-IZSGC-165920/2021	2021-03-18	Europe	Italy	SIESP DIPARTIMENTO DI PREVENZIONE CHIETI CHIETI(CHIETI)	Istituto Zooprofilattico Sperimentale dell’Abruzzo e Molise “G. Caporale”	Lorusso A et al
EPI_ISL_1391254	Italy/ABR-IZSGC-165953/2021	2021-03-18	Europe	Italy	SIESP DIPARTIMENTO DI PREVENZIONE CHIETI CHIETI(CHIETI)	Istituto Zooprofilattico Sperimentale dell’Abruzzo e Molise “G. Caporale”	Lorusso A et al
EPI_ISL_1391255	Italy/ABR-IZSGC-165961/2021	2021-03-18	Europe	Italy	SIESP DIPARTIMENTO DI PREVENZIONE CHIETI CHIETI(CHIETI)	Istituto Zooprofilattico Sperimentale dell’Abruzzo e Molise “G. Caporale”	Lorusso A et al
EPI_ISL_1391256	Italy/ABR-IZSGC-165993/2021	2021-03-18	Europe	Italy	SIESP DIPARTIMENTO DI PREVENZIONE CHIETI CHIETI(CHIETI)	Istituto Zooprofilattico Sperimentale dell’Abruzzo e Molise “G. Caporale”	Lorusso A et al
EPI_ISL_1391257	Italy/ABR-IZSGC-166009/2021	2021-03-18	Europe	Italy	SIESP DIPARTIMENTO DI PREVENZIONE CHIETI CHIETI(CHIETI)	Istituto Zooprofilattico Sperimentale dell’Abruzzo e Molise “G. Caporale”	Lorusso A et al
EPI_ISL_1391258	Italy/ABR-IZSGC-166017/2021	2021-03-18	Europe	Italy	SIESP DIPARTIMENTO DI PREVENZIONE CHIETI CHIETI(CHIETI)	Istituto Zooprofilattico Sperimentale dell’Abruzzo e Molise “G. Caporale”	Lorusso A et al
EPI_ISL_1391259	Italy/ABR-IZSGC-166050/2021	2021-03-18	Europe	Italy	SIESP DIPARTIMENTO DI PREVENZIONE CHIETI CHIETI(CHIETI)	Istituto Zooprofilattico Sperimentale dell’Abruzzo e Molise “G. Caporale”	Lorusso A et al
EPI_ISL_1391260	Italy/ABR-IZSGC-166063/2021	2021-03-18	Europe	Italy	SIESP CHIETI - DRIVE IN LANCIANO LANCIANO(CHIETI)	Istituto Zooprofilattico Sperimentale dell’Abruzzo e Molise “G. Caporale”	Lorusso A et al
EPI_ISL_1391261	Italy/ABR-IZSGC-166067/2021	2021-03-18	Europe	Italy	SIESP CHIETI - DRIVE IN LANCIANO LANCIANO(CHIETI)	Istituto Zooprofilattico Sperimentale dell’Abruzzo e Molise “G. Caporale”	Lorusso A et al
EPI_ISL_1391262	Italy/ABR-IZSGC-166079/2021	2021-03-18	Europe	Italy	SIESP CHIETI - DRIVE IN LANCIANO LANCIANO(CHIETI)	Istituto Zooprofilattico Sperimentale dell’Abruzzo e Molise “G. Caporale”	Lorusso A et al
EPI_ISL_1391263	Italy/ABR-IZSGC-166106/2021	2021-03-18	Europe	Italy	SIESP DIPARTIMENTO DI PREVENZIONE CHIETI CHIETI(CHIETI)	Istituto Zooprofilattico Sperimentale dell’Abruzzo e Molise “G. Caporale”	Lorusso A et al
EPI_ISL_1391264	Italy/ABR-IZSGC-166109/2021	2021-03-18	Europe	Italy	SIESP DIPARTIMENTO DI PREVENZIONE CHIETI CHIETI(CHIETI)	Istituto Zooprofilattico Sperimentale dell’Abruzzo e Molise “G. Caporale”	Lorusso A et al
EPI_ISL_1391265	Italy/ABR-IZSGC-166118/2021	2021-03-18	Europe	Italy	SIESP CHIETI - DRIVE IN LANCIANO LANCIANO(CHIETI)	Istituto Zooprofilattico Sperimentale dell’Abruzzo e Molise “G. Caporale”	Lorusso A et al
EPI_ISL_1391266	Italy/ABR-IZSGC-166184/2021	2021-03-18	Europe	Italy	SIESP CHIETI - DRIVE IN CHIETI CHIETI(CHIETI)	Istituto Zooprofilattico Sperimentale dell’Abruzzo e Molise “G. Caporale”	Lorusso A et al
EPI_ISL_1391267	Italy/ABR-IZSGC-166207/2021	2021-03-18	Europe	Italy	SIESP CHIETI - DRIVE IN CHIETI CHIETI(CHIETI)	Istituto Zooprofilattico Sperimentale dell’Abruzzo e Molise “G. Caporale”	Lorusso A et al
EPI_ISL_1391268	Italy/ABR-IZSGC-166210/2021	2021-03-18	Europe	Italy	SIESP CHIETI - DRIVE IN CHIETI CHIETI(CHIETI)	Istituto Zooprofilattico Sperimentale dell’Abruzzo e Molise “G. Caporale”	Lorusso A et al
EPI_ISL_1391269	Italy/ABR-IZSGC-166222/2021	2021-03-18	Europe	Italy	SIESP CHIETI - DRIVE IN CHIETI CHIETI(CHIETI)	Istituto Zooprofilattico Sperimentale dell’Abruzzo e Molise “G. Caporale”	Lorusso A et al
EPI_ISL_1391270	Italy/ABR-IZSGC-166227/2021	2021-03-18	Europe	Italy	SIESP CHIETI - DRIVE IN CHIETI CHIETI(CHIETI)	Istituto Zooprofilattico Sperimentale dell’Abruzzo e Molise “G. Caporale”	Lorusso A et al
EPI_ISL_1391271	Italy/ABR-IZSGC-166234/2021	2021-03-18	Europe	Italy	SIESP CHIETI - DRIVE IN ORTONA ORTONA(CHIETI)	Istituto Zooprofilattico Sperimentale dell’Abruzzo e Molise “G. Caporale”	Lorusso A et al
EPI_ISL_1391272	Italy/ABR-IZSGC-166244/2021	2021-03-18	Europe	Italy	SIESP CHIETI - DRIVE IN ORTONA ORTONA(CHIETI)	Istituto Zooprofilattico Sperimentale dell’Abruzzo e Molise “G. Caporale”	Lorusso A et al
EPI_ISL_1391273	Italy/ABR-IZSGC-166291/2021	2021-03-18	Europe	Italy	SIESP CHIETI - DRIVE IN ORTONA ORTONA(CHIETI)	Istituto Zooprofilattico Sperimentale dell’Abruzzo e Molise “G. Caporale”	Lorusso A et al
EPI_ISL_1391274	Italy/ABR-IZSGC-166369/2021	2021-03-18	Europe	Italy	SIESP DIPARTIMENTO DI PREVENZIONE TERAMO TERAMO(TERAMO)	Istituto Zooprofilattico Sperimentale dell’Abruzzo e Molise “G. Caporale”	Lorusso A et al
EPI_ISL_1391275	Italy/ABR-IZSGC-166386/2021	2021-03-18	Europe	Italy	SIESP CHIETI - DRIVE IN GISSI GISSI(CHIETI)	Istituto Zooprofilattico Sperimentale dell’Abruzzo e Molise “G. Caporale”	Lorusso A et al
EPI_ISL_1403552	Italy/ABR-IZSGC-166398/2021	2021-03-19	Europe	Italy	OSPEDALE CIVILE GIULIANOVA - MEDICINA INTERNA GIULIANOVA(TERAMO)	Istituto Zooprofilattico Sperimentale dell’Abruzzo e Molise “G. Caporale”	Lorusso A et al
EPI_ISL_1403575	Italy/ABR-IZSGC-166496/2021	2021-03-19	Europe	Italy	SIESP DIPARTIMENTO DI PREVENZIONE TERAMO TERAMO(TERAMO)	Istituto Zooprofilattico Sperimentale dell’Abruzzo e Molise “G. Caporale”	Lorusso A et al
EPI_ISL_1403567	Italy/ABR-IZSGC-166515/2021	2021-03-19	Europe	Italy	SIESP DIPARTIMENTO DI PREVENZIONE TERAMO TERAMO(TERAMO)	Istituto Zooprofilattico Sperimentale dell’Abruzzo e Molise “G. Caporale”	Lorusso A et al
EPI_ISL_1403583	Italy/ABR-IZSGC-166558/2021	2021-03-19	Europe	Italy	SIESP DIPARTIMENTO DI PREVENZIONE TERAMO TERAMO(TERAMO)	Istituto Zooprofilattico Sperimentale dell’Abruzzo e Molise “G. Caporale”	Lorusso A et al
EPI_ISL_1403550	Italy/ABR-IZSGC-166619/2021	2021-03-19	Europe	Italy	SIESP DIPARTIMENTO DI PREVENZIONE TERAMO TERAMO(TERAMO)	Istituto Zooprofilattico Sperimentale dell’Abruzzo e Molise “G. Caporale”	Lorusso A et al
EPI_ISL_1403551	Italy/ABR-IZSGC-167094/2021	2021-03-19	Europe	Italy	SIESP DIPARTIMENTO DI PREVENZIONE TERAMO TERAMO(TERAMO)	Istituto Zooprofilattico Sperimentale dell’Abruzzo e Molise “G. Caporale”	Lorusso A et al
EPI_ISL_1403563	Italy/ABR-IZSGC-167101/2021	2021-03-19	Europe	Italy	SIESP DIPARTIMENTO DI PREVENZIONE TERAMO TERAMO(TERAMO)	Istituto Zooprofilattico Sperimentale dell’Abruzzo e Molise “G. Caporale”	Lorusso A et al
EPI_ISL_1403568	Italy/ABR-IZSGC-167150/2021	2021-03-19	Europe	Italy	SIESP CHIETI - DRIVE IN ORTONA ORTONA(CHIETI)	Istituto Zooprofilattico Sperimentale dell’Abruzzo e Molise “G. Caporale”	Lorusso A et al
EPI_ISL_1403565	Italy/ABR-IZSGC-167176/2021	2021-03-19	Europe	Italy	SIESP DIPARTIMENTO DI PREVENZIONE TERAMO TERAMO(TERAMO)	Istituto Zooprofilattico Sperimentale dell’Abruzzo e Molise “G. Caporale”	Lorusso A et al
EPI_ISL_1403605	Italy/ABR-IZSGC-167211/2021	2021-03-19	Europe	Italy	SIESP DIPARTIMENTO DI PREVENZIONE TERAMO TERAMO(TERAMO)	Istituto Zooprofilattico Sperimentale dell’Abruzzo e Molise “G. Caporale”	Lorusso A et al
EPI_ISL_1403562	Italy/ABR-IZSGC-167288/2021	2021-03-19	Europe	Italy	SIESP DIPARTIMENTO DI PREVENZIONE TERAMO TERAMO(TERAMO)	Istituto Zooprofilattico Sperimentale dell’Abruzzo e Molise “G. Caporale”	Lorusso A et al
EPI_ISL_1403604	Italy/ABR-IZSGC-167292/2021	2021-03-19	Europe	Italy	SIESP CHIETI - DRIVE IN LANCIANO LANCIANO(CHIETI)	Istituto Zooprofilattico Sperimentale dell’Abruzzo e Molise “G. Caporale”	Lorusso A et al
EPI_ISL_1403579	Italy/ABR-IZSGC-167434/2021	2021-03-19	Europe	Italy	SIESP DIPARTIMENTO DI PREVENZIONE TERAMO TERAMO(TERAMO)	Istituto Zooprofilattico Sperimentale dell’Abruzzo e Molise “G. Caporale”	Lorusso A et al
EPI_ISL_1403532	Italy/ABR-IZSGC-167458/2021	2021-03-19	Europe	Italy	SIESP CHIETI - DRIVE IN LANCIANO LANCIANO(CHIETI)	Istituto Zooprofilattico Sperimentale dell’Abruzzo e Molise “G. Caporale”	Lorusso A et al
EPI_ISL_1403544	Italy/ABR-IZSGC-167886/2021	2021-03-19	Europe	Italy	DIP. PREV. AVEZZANO SERVIZIO DI IGIENE EPIDEMIOLOGIA E SANITA' PUBBLICA AVEZZANO(L'AQUILA)	Istituto Zooprofilattico Sperimentale dell’Abruzzo e Molise “G. Caporale”	Lorusso A et al
EPI_ISL_1403541	Italy/ABR-IZSGC-167912/2021	2021-03-19	Europe	Italy	DIP. PREV. AVEZZANO SERVIZIO DI IGIENE EPIDEMIOLOGIA E SANITA' PUBBLICA AVEZZANO(L'AQUILA)	Istituto Zooprofilattico Sperimentale dell’Abruzzo e Molise “G. Caporale”	Lorusso A et al
EPI_ISL_1403538	Italy/ABR-IZSGC-167944/2021	2021-03-19	Europe	Italy	SIESP SULMONA SULMONA(L'AQUILA)	Istituto Zooprofilattico Sperimentale dell’Abruzzo e Molise “G. Caporale”	Lorusso A et al
EPI_ISL_1403546	Italy/ABR-IZSGC-167983/2021	2021-03-19	Europe	Italy	DIP. PREV. AVEZZANO SERVIZIO DI IGIENE EPIDEMIOLOGIA E SANITA' PUBBLICA AVEZZANO(L'AQUILA)	Istituto Zooprofilattico Sperimentale dell’Abruzzo e Molise “G. Caporale”	Lorusso A et al
EPI_ISL_1403528	Italy/ABR-IZSGC-168545/2021	2021-03-19	Europe	Italy	SIESP CHIETI - DRIVE IN CHIETI CHIETI(CHIETI)	Istituto Zooprofilattico Sperimentale dell’Abruzzo e Molise “G. Caporale”	Lorusso A et al
EPI_ISL_1403519	Italy/ABR-IZSGC-168551/2021	2021-03-19	Europe	Italy	SIESP CHIETI - DRIVE IN CHIETI CHIETI(CHIETI)	Istituto Zooprofilattico Sperimentale dell’Abruzzo e Molise “G. Caporale”	Lorusso A et al
EPI_ISL_1403535	Italy/ABR-IZSGC-168600/2021	2021-03-19	Europe	Italy	SIESP CHIETI - DRIVE IN VASTO VASTO(CHIETI)	Istituto Zooprofilattico Sperimentale dell’Abruzzo e Molise “G. Caporale”	Lorusso A et al
EPI_ISL_1403559	Italy/ABR-IZSGC-168604/2021	2021-03-19	Europe	Italy	SIESP CHIETI - DRIVE IN VASTO VASTO(CHIETI)	Istituto Zooprofilattico Sperimentale dell’Abruzzo e Molise “G. Caporale”	Lorusso A et al
EPI_ISL_1403547	Italy/ABR-IZSGC-168639/2021	2021-03-19	Europe	Italy	USCA Pescina PESCINA(L'AQUILA)	Istituto Zooprofilattico Sperimentale dell’Abruzzo e Molise “G. Caporale”	Lorusso A et al
EPI_ISL_1403525	Italy/ABR-IZSGC-168714/2021	2021-03-19	Europe	Italy	SIESP CHIETI - DRIVE IN CHIETI CHIETI(CHIETI)	Istituto Zooprofilattico Sperimentale dell’Abruzzo e Molise “G. Caporale”	Lorusso A et al
EPI_ISL_1403504	Italy/ABR-IZSGC-168757/2021	2021-03-19	Europe	Italy	USCA Tagliacozzo TAGLIACOZZO(L'AQUILA)	Istituto Zooprofilattico Sperimentale dell’Abruzzo e Molise “G. Caporale”	Lorusso A et al
EPI_ISL_1403515	Italy/ABR-IZSGC-168861/2021	2021-03-19	Europe	Italy	USCA Castel di Sangro CASTEL DI SANGRO(L'AQUILA)	Istituto Zooprofilattico Sperimentale dell’Abruzzo e Molise “G. Caporale”	Lorusso A et al
EPI_ISL_1403516	Italy/ABR-IZSGC-168898/2021	2021-03-19	Europe	Italy	USCA Castel di Sangro CASTEL DI SANGRO(L'AQUILA)	Istituto Zooprofilattico Sperimentale dell’Abruzzo e Molise “G. Caporale”	Lorusso A et al
EPI_ISL_1403507	Italy/ABR-IZSGC-168899/2021	2021-03-19	Europe	Italy	SIESP CHIETI - DRIVE IN GISSI GISSI(CHIETI)	Istituto Zooprofilattico Sperimentale dell’Abruzzo e Molise “G. Caporale”	Lorusso A et al
EPI_ISL_1403531	Italy/ABR-IZSGC-168919/2021	2021-03-19	Europe	Italy	MEDICO COMPETENTE P.O. SULMONA - CASTEL DI SANGRO SULMONA(L'AQUILA)	Istituto Zooprofilattico Sperimentale dell’Abruzzo e Molise “G. Caporale”	Lorusso A et al
EPI_ISL_1403530	Italy/ABR-IZSGC-168920/2021	2021-03-19	Europe	Italy	MEDICO COMPETENTE P.O. SULMONA - CASTEL DI SANGRO SULMONA(L'AQUILA)	Istituto Zooprofilattico Sperimentale dell’Abruzzo e Molise “G. Caporale”	Lorusso A et al
EPI_ISL_1403510	Italy/ABR-IZSGC-168933/2021	2021-03-19	Europe	Italy	MEDICO COMPETENTE P.O. SULMONA - CASTEL DI SANGRO SULMONA(L'AQUILA)	Istituto Zooprofilattico Sperimentale dell’Abruzzo e Molise “G. Caporale”	Lorusso A et al
EPI_ISL_1403586	Italy/ABR-IZSGC-168937/2021	2021-03-19	Europe	Italy	PRESIDIO TERRITORIALE CASOLI CASOLI(CHIETI)	Istituto Zooprofilattico Sperimentale dell’Abruzzo e Molise “G. Caporale”	Lorusso A et al
EPI_ISL_1403596	Italy/ABR-IZSGC-168939/2021	2021-03-19	Europe	Italy	PRESIDIO TERRITORIALE CASOLI CASOLI(CHIETI)	Istituto Zooprofilattico Sperimentale dell’Abruzzo e Molise “G. Caporale”	Lorusso A et al
EPI_ISL_1403599	Italy/ABR-IZSGC-168943/2021	2021-03-19	Europe	Italy	PRESIDIO TERRITORIALE CASOLI CASOLI(CHIETI)	Istituto Zooprofilattico Sperimentale dell’Abruzzo e Molise “G. Caporale”	Lorusso A et al
EPI_ISL_1403588	Italy/ABR-IZSGC-168944/2021	2021-03-19	Europe	Italy	PRESIDIO TERRITORIALE CASOLI CASOLI(CHIETI)	Istituto Zooprofilattico Sperimentale dell’Abruzzo e Molise “G. Caporale”	Lorusso A et al
EPI_ISL_1403587	Italy/ABR-IZSGC-168945/2021	2021-03-19	Europe	Italy	PRESIDIO TERRITORIALE CASOLI CASOLI(CHIETI)	Istituto Zooprofilattico Sperimentale dell’Abruzzo e Molise “G. Caporale”	Lorusso A et al
EPI_ISL_1403594	Italy/ABR-IZSGC-168946/2021	2021-03-19	Europe	Italy	PRESIDIO TERRITORIALE CASOLI CASOLI(CHIETI)	Istituto Zooprofilattico Sperimentale dell’Abruzzo e Molise “G. Caporale”	Lorusso A et al
EPI_ISL_1403595	Italy/ABR-IZSGC-168947/2021	2021-03-19	Europe	Italy	PRESIDIO TERRITORIALE CASOLI CASOLI(CHIETI)	Istituto Zooprofilattico Sperimentale dell’Abruzzo e Molise “G. Caporale”	Lorusso A et al
EPI_ISL_1403585	Italy/ABR-IZSGC-168948/2021	2021-03-19	Europe	Italy	PRESIDIO TERRITORIALE CASOLI CASOLI(CHIETI)	Istituto Zooprofilattico Sperimentale dell’Abruzzo e Molise “G. Caporale”	Lorusso A et al
EPI_ISL_1403589	Italy/ABR-IZSGC-168949/2021	2021-03-19	Europe	Italy	PRESIDIO TERRITORIALE CASOLI CASOLI(CHIETI)	Istituto Zooprofilattico Sperimentale dell’Abruzzo e Molise “G. Caporale”	Lorusso A et al
EPI_ISL_1403591	Italy/ABR-IZSGC-168951/2021	2021-03-19	Europe	Italy	PRESIDIO TERRITORIALE CASOLI CASOLI(CHIETI)	Istituto Zooprofilattico Sperimentale dell’Abruzzo e Molise “G. Caporale”	Lorusso A et al
EPI_ISL_1403597	Italy/ABR-IZSGC-168957/2021	2021-03-19	Europe	Italy	PRESIDIO TERRITORIALE CASOLI CASOLI(CHIETI)	Istituto Zooprofilattico Sperimentale dell’Abruzzo e Molise “G. Caporale”	Lorusso A et al
EPI_ISL_1403590	Italy/ABR-IZSGC-168964/2021	2021-03-19	Europe	Italy	PRESIDIO TERRITORIALE CASOLI CASOLI(CHIETI)	Istituto Zooprofilattico Sperimentale dell’Abruzzo e Molise “G. Caporale”	Lorusso A et al
EPI_ISL_1403593	Italy/ABR-IZSGC-168965/2021	2021-03-19	Europe	Italy	PRESIDIO TERRITORIALE CASOLI CASOLI(CHIETI)	Istituto Zooprofilattico Sperimentale dell’Abruzzo e Molise “G. Caporale”	Lorusso A et al
EPI_ISL_1403600	Italy/ABR-IZSGC-168966/2021	2021-03-19	Europe	Italy	PRESIDIO TERRITORIALE CASOLI CASOLI(CHIETI)	Istituto Zooprofilattico Sperimentale dell’Abruzzo e Molise “G. Caporale”	Lorusso A et al
EPI_ISL_1403598	Italy/ABR-IZSGC-168967/2021	2021-03-19	Europe	Italy	PRESIDIO TERRITORIALE CASOLI CASOLI(CHIETI)	Istituto Zooprofilattico Sperimentale dell’Abruzzo e Molise “G. Caporale”	Lorusso A et al
EPI_ISL_1577915	Italy/ABR-IZSGC-168971/2021	2021-03-19	Europe	Italy	PRESIDIO TERRITORIALE CASOLI CASOLI(CHIETI)	Istituto Zooprofilattico Sperimentale dell’Abruzzo e Molise “G. Caporale”	Lorusso A et al
EPI_ISL_1403536	Italy/ABR-IZSGC-169478/2021	2021-03-20	Europe	Italy	SIESP SULMONA SULMONA(L'AQUILA)	Istituto Zooprofilattico Sperimentale dell’Abruzzo e Molise “G. Caporale”	Lorusso A et al
EPI_ISL_1403508	Italy/ABR-IZSGC-169487/2021	2021-03-19	Europe	Italy	OSPEDALE CIVILE GIULIANOVA - PRONTO SOCCORSO GIULIANOVA(TERAMO)	Istituto Zooprofilattico Sperimentale dell’Abruzzo e Molise “G. Caporale”	Lorusso A et al
EPI_ISL_1403513	Italy/ABR-IZSGC-169496/2021	2021-03-20	Europe	Italy	DIP. PREV. AVEZZANO SERVIZIO DI IGIENE EPIDEMIOLOGIA E SANITA' PUBBLICA AVEZZANO(L'AQUILA)	Istituto Zooprofilattico Sperimentale dell’Abruzzo e Molise “G. Caporale”	Lorusso A et al
EPI_ISL_1403584	Italy/ABR-IZSGC-169519/2021	2021-03-20	Europe	Italy	DIP. PREV. AVEZZANO SERVIZIO DI IGIENE EPIDEMIOLOGIA E SANITA' PUBBLICA AVEZZANO(L'AQUILA)	Istituto Zooprofilattico Sperimentale dell’Abruzzo e Molise “G. Caporale”	Lorusso A et al
EPI_ISL_1403511	Italy/ABR-IZSGC-169527/2021	2021-03-20	Europe	Italy	SIESP SULMONA SULMONA(L'AQUILA)	Istituto Zooprofilattico Sperimentale dell’Abruzzo e Molise “G. Caporale”	Lorusso A et al
EPI_ISL_1403601	Italy/ABR-IZSGC-169569/2021	2021-03-20	Europe	Italy	DIP. PREV. AVEZZANO SERVIZIO DI IGIENE EPIDEMIOLOGIA E SANITA' PUBBLICA AVEZZANO(L'AQUILA)	Istituto Zooprofilattico Sperimentale dell’Abruzzo e Molise “G. Caporale”	Lorusso A et al
EPI_ISL_1403527	Italy/ABR-IZSGC-169572/2021	2021-03-20	Europe	Italy	SIESP SULMONA SULMONA(L'AQUILA)	Istituto Zooprofilattico Sperimentale dell’Abruzzo e Molise “G. Caporale”	Lorusso A et al
EPI_ISL_1403512	Italy/ABR-IZSGC-169640/2021	2021-03-20	Europe	Italy	DIP. PREV. AVEZZANO SERVIZIO DI IGIENE EPIDEMIOLOGIA E SANITA' PUBBLICA AVEZZANO(L'AQUILA)	Istituto Zooprofilattico Sperimentale dell’Abruzzo e Molise “G. Caporale”	Lorusso A et al
EPI_ISL_1403576	Italy/ABR-IZSGC-169704/2021	2021-03-20	Europe	Italy	SIESP SULMONA SULMONA(L'AQUILA)	Istituto Zooprofilattico Sperimentale dell’Abruzzo e Molise “G. Caporale”	Lorusso A et al
EPI_ISL_1403539	Italy/ABR-IZSGC-169714/2021	2021-03-20	Europe	Italy	SIESP SULMONA SULMONA(L'AQUILA)	Istituto Zooprofilattico Sperimentale dell’Abruzzo e Molise “G. Caporale”	Lorusso A et al
EPI_ISL_1403518	Italy/ABR-IZSGC-169761/2021	2021-03-20	Europe	Italy	SIESP DIPARTIMENTO DI PREVENZIONE TERAMO TERAMO(TERAMO)	Istituto Zooprofilattico Sperimentale dell’Abruzzo e Molise “G. Caporale”	Lorusso A et al
EPI_ISL_1403580	Italy/ABR-IZSGC-169812/2021	2021-03-20	Europe	Italy	SIESP DIPARTIMENTO DI PREVENZIONE TERAMO TERAMO(TERAMO)	Istituto Zooprofilattico Sperimentale dell’Abruzzo e Molise “G. Caporale”	Lorusso A et al
EPI_ISL_1403540	Italy/ABR-IZSGC-169840/2021	2021-03-20	Europe	Italy	SIESP DIPARTIMENTO DI PREVENZIONE TERAMO TERAMO(TERAMO)	Istituto Zooprofilattico Sperimentale dell’Abruzzo e Molise “G. Caporale”	Lorusso A et al
EPI_ISL_1403522	Italy/ABR-IZSGC-169872/2021	2021-03-20	Europe	Italy	SIESP DIPARTIMENTO DI PREVENZIONE TERAMO TERAMO(TERAMO)	Istituto Zooprofilattico Sperimentale dell’Abruzzo e Molise “G. Caporale”	Lorusso A et al
EPI_ISL_1403570	Italy/ABR-IZSGC-169936/2021	2021-03-20	Europe	Italy	SIESP DIPARTIMENTO DI PREVENZIONE TERAMO TERAMO(TERAMO)	Istituto Zooprofilattico Sperimentale dell’Abruzzo e Molise “G. Caporale”	Lorusso A et al
EPI_ISL_1403520	Italy/ABR-IZSGC-169989/2021	2021-03-20	Europe	Italy	SIESP DIPARTIMENTO DI PREVENZIONE TERAMO TERAMO(TERAMO)	Istituto Zooprofilattico Sperimentale dell’Abruzzo e Molise “G. Caporale”	Lorusso A et al
EPI_ISL_1403561	Italy/ABR-IZSGC-170047/2021	2021-03-20	Europe	Italy	SIESP DIPARTIMENTO DI PREVENZIONE TERAMO TERAMO(TERAMO)	Istituto Zooprofilattico Sperimentale dell’Abruzzo e Molise “G. Caporale”	Lorusso A et al
EPI_ISL_1403571	Italy/ABR-IZSGC-170071/2021	2021-03-20	Europe	Italy	SIESP DIPARTIMENTO DI PREVENZIONE TERAMO TERAMO(TERAMO)	Istituto Zooprofilattico Sperimentale dell’Abruzzo e Molise “G. Caporale”	Lorusso A et al
EPI_ISL_1403537	Italy/ABR-IZSGC-170097/2021	2021-03-19	Europe	Italy	USCA Sulmona SULMONA(L'AQUILA)	Istituto Zooprofilattico Sperimentale dell’Abruzzo e Molise “G. Caporale”	Lorusso A et al
EPI_ISL_1403517	Italy/ABR-IZSGC-170200/2021	2021-03-19	Europe	Italy	USCA Castel di Sangro CASTEL DI SANGRO(L'AQUILA)	Istituto Zooprofilattico Sperimentale dell’Abruzzo e Molise “G. Caporale”	Lorusso A et al
EPI_ISL_1403521	Italy/ABR-IZSGC-170297/2021	2021-03-19	Europe	Italy	SIESP CHIETI - DRIVE IN ORTONA ORTONA(CHIETI)	Istituto Zooprofilattico Sperimentale dell’Abruzzo e Molise “G. Caporale”	Lorusso A et al
EPI_ISL_1403543	Italy/ABR-IZSGC-170305/2021	2021-03-19	Europe	Italy	SIESP CHIETI - DRIVE IN ORTONA ORTONA(CHIETI)	Istituto Zooprofilattico Sperimentale dell’Abruzzo e Molise “G. Caporale”	Lorusso A et al
EPI_ISL_1403581	Italy/ABR-IZSGC-170307/2021	2021-03-19	Europe	Italy	SIESP CHIETI - DRIVE IN ORTONA ORTONA(CHIETI)	Istituto Zooprofilattico Sperimentale dell’Abruzzo e Molise “G. Caporale”	Lorusso A et al
EPI_ISL_1403566	Italy/ABR-IZSGC-170364/2021	2021-03-20	Europe	Italy	SIESP CHIETI - DRIVE IN CHIETI CHIETI(CHIETI)	Istituto Zooprofilattico Sperimentale dell’Abruzzo e Molise “G. Caporale”	Lorusso A et al
EPI_ISL_1403509	Italy/ABR-IZSGC-170395/2021	2021-03-20	Europe	Italy	SIESP CHIETI - DRIVE IN ORTONA ORTONA(CHIETI)	Istituto Zooprofilattico Sperimentale dell’Abruzzo e Molise “G. Caporale”	Lorusso A et al
EPI_ISL_1403577	Italy/ABR-IZSGC-170470/2021	2021-03-20	Europe	Italy	SIESP DIPARTIMENTO DI PREVENZIONE CHIETI CHIETI(CHIETI)	Istituto Zooprofilattico Sperimentale dell’Abruzzo e Molise “G. Caporale”	Lorusso A et al
EPI_ISL_1420829	Italy/ABR-IZSGC-170612/2021	2021-03-20	Europe	Italy	SIESP CHIETI - DRIVE IN ORTONA ORTONA(CHIETI)	Istituto Zooprofilattico Sperimentale dell’Abruzzo e Molise “G. Caporale”	Lorusso A et al
EPI_ISL_1420830	Italy/ABR-IZSGC-170618/2021	2021-03-20	Europe	Italy	SIESP CHIETI - DRIVE IN ORTONA ORTONA(CHIETI)	Istituto Zooprofilattico Sperimentale dell’Abruzzo e Molise “G. Caporale”	Lorusso A et al
EPI_ISL_1403506	Italy/ABR-IZSGC-170815/2021	2021-03-20	Europe	Italy	SIESP CHIETI - DRIVE IN GISSI GISSI(CHIETI)	Istituto Zooprofilattico Sperimentale dell’Abruzzo e Molise “G. Caporale”	Lorusso A et al
EPI_ISL_1403505	Italy/ABR-IZSGC-170817/2021	2021-03-20	Europe	Italy	SIESP CHIETI - DRIVE IN GISSI GISSI(CHIETI)	Istituto Zooprofilattico Sperimentale dell’Abruzzo e Molise “G. Caporale”	Lorusso A et al
EPI_ISL_1403503	Italy/ABR-IZSGC-170878/2021	2021-03-20	Europe	Italy	SIESP CHIETI - DRIVE IN GISSI GISSI(CHIETI)	Istituto Zooprofilattico Sperimentale dell’Abruzzo e Molise “G. Caporale”	Lorusso A et al
EPI_ISL_1403534	Italy/ABR-IZSGC-170922/2021	2021-03-20	Europe	Italy	SIESP CHIETI - DRIVE IN ATESSA ATESSA(CHIETI)	Istituto Zooprofilattico Sperimentale dell’Abruzzo e Molise “G. Caporale”	Lorusso A et al
EPI_ISL_1403533	Italy/ABR-IZSGC-171294/2021	2021-03-20	Europe	Italy	SIESP DIPARTIMENTO DI PREVENZIONE CHIETI CHIETI(CHIETI)	Istituto Zooprofilattico Sperimentale dell’Abruzzo e Molise “G. Caporale”	Lorusso A et al
EPI_ISL_1403555	Italy/ABR-IZSGC-171357/2021	2021-03-20	Europe	Italy	OSPEDALE CIVILE SANT'OMERO - PRONTO SOCCORSO SANT'OMERO(TERAMO)	Istituto Zooprofilattico Sperimentale dell’Abruzzo e Molise “G. Caporale”	Lorusso A et al
EPI_ISL_1403548	Italy/ABR-IZSGC-171360/2021	2021-03-20	Europe	Italy	OSPEDALE CIVILE SANT'OMERO - PRONTO SOCCORSO SANT'OMERO(TERAMO)	Istituto Zooprofilattico Sperimentale dell’Abruzzo e Molise “G. Caporale”	Lorusso A et al
EPI_ISL_1403529	Italy/ABR-IZSGC-171401/2021	2021-03-20	Europe	Italy	USCA Sulmona SULMONA(L'AQUILA)	Istituto Zooprofilattico Sperimentale dell’Abruzzo e Molise “G. Caporale”	Lorusso A et al
EPI_ISL_1420831	Italy/ABR-IZSGC-171450/2021	2021-03-20	Europe	Italy	PRESIDIO TERRITORIALE CASOLI CASOLI(CHIETI)	Istituto Zooprofilattico Sperimentale dell’Abruzzo e Molise “G. Caporale”	Lorusso A et al
EPI_ISL_1403526	Italy/ABR-IZSGC-171467/2021	2021-03-20	Europe	Italy	USCA Pescina PESCINA(L'AQUILA)	Istituto Zooprofilattico Sperimentale dell’Abruzzo e Molise “G. Caporale”	Lorusso A et al
EPI_ISL_1403545	Italy/ABR-IZSGC-171472/2021	2021-03-20	Europe	Italy	USCA Pescina PESCINA(L'AQUILA)	Istituto Zooprofilattico Sperimentale dell’Abruzzo e Molise “G. Caporale”	Lorusso A et al
EPI_ISL_1403542	Italy/ABR-IZSGC-171516/2021	2021-03-20	Europe	Italy	USCA Pescina PESCINA(L'AQUILA)	Istituto Zooprofilattico Sperimentale dell’Abruzzo e Molise “G. Caporale”	Lorusso A et al
EPI_ISL_1420832	Italy/ABR-IZSGC-171534/2021	2021-03-20	Europe	Italy	USCA Tagliacozzo TAGLIACOZZO(L'AQUILA)	Istituto Zooprofilattico Sperimentale dell’Abruzzo e Molise “G. Caporale”	Lorusso A et al
EPI_ISL_1524851	Italy/ABR-IZSGC-171853/2021	2021-03-21	Europe	Italy	USCA Avezzano AVEZZANO(L'AQUILA)	Istituto Zooprofilattico Sperimentale dell’Abruzzo e Molise “G. Caporale”	Lorusso A et al
EPI_ISL_1502435	Italy/ABR-IZSGC-172018/2021	2021-03-22	Europe	Italy	SIESP DIPARTIMENTO DI PREVENZIONE TERAMO TERAMO(TERAMO)	Istituto Zooprofilattico Sperimentale dell’Abruzzo e Molise “G. Caporale”	Lorusso A et al
EPI_ISL_1524852	Italy/ABR-IZSGC-172081/2021	2021-03-22	Europe	Italy	SIESP DIPARTIMENTO DI PREVENZIONE TERAMO TERAMO(TERAMO)	Istituto Zooprofilattico Sperimentale dell’Abruzzo e Molise “G. Caporale”	Lorusso A et al
EPI_ISL_1403592	Italy/ABR-IZSGC-172095/2021	2021-03-22	Europe	Italy	SIESP DIPARTIMENTO DI PREVENZIONE TERAMO TERAMO(TERAMO)	Istituto Zooprofilattico Sperimentale dell’Abruzzo e Molise “G. Caporale”	Lorusso A et al
EPI_ISL_1403553	Italy/ABR-IZSGC-172143/2021	2021-03-22	Europe	Italy	SIESP DIPARTIMENTO DI PREVENZIONE TERAMO TERAMO(TERAMO)	Istituto Zooprofilattico Sperimentale dell’Abruzzo e Molise “G. Caporale”	Lorusso A et al
EPI_ISL_1524853	Italy/ABR-IZSGC-172161/2021	2021-03-22	Europe	Italy	SIESP DIPARTIMENTO DI PREVENZIONE TERAMO TERAMO(TERAMO)	Istituto Zooprofilattico Sperimentale dell’Abruzzo e Molise “G. Caporale”	Lorusso A et al
EPI_ISL_1502436	Italy/ABR-IZSGC-172180/2021	2021-03-22	Europe	Italy	SIESP DIPARTIMENTO DI PREVENZIONE TERAMO TERAMO(TERAMO)	Istituto Zooprofilattico Sperimentale dell’Abruzzo e Molise “G. Caporale”	Lorusso A et al
EPI_ISL_1524854	Italy/ABR-IZSGC-172196/2021	2021-03-22	Europe	Italy	SIESP DIPARTIMENTO DI PREVENZIONE TERAMO TERAMO(TERAMO)	Istituto Zooprofilattico Sperimentale dell’Abruzzo e Molise “G. Caporale”	Lorusso A et al
EPI_ISL_1524855	Italy/ABR-IZSGC-172201/2021	2021-03-22	Europe	Italy	SIESP DIPARTIMENTO DI PREVENZIONE TERAMO TERAMO(TERAMO)	Istituto Zooprofilattico Sperimentale dell’Abruzzo e Molise “G. Caporale”	Lorusso A et al
EPI_ISL_1524856	Italy/ABR-IZSGC-172239/2021	2021-03-22	Europe	Italy	SIESP DIPARTIMENTO DI PREVENZIONE TERAMO TERAMO(TERAMO)	Istituto Zooprofilattico Sperimentale dell’Abruzzo e Molise “G. Caporale”	Lorusso A et al
EPI_ISL_1403578	Italy/ABR-IZSGC-172361/2021	2021-03-22	Europe	Italy	SIESP DIPARTIMENTO DI PREVENZIONE TERAMO TERAMO(TERAMO)	Istituto Zooprofilattico Sperimentale dell’Abruzzo e Molise “G. Caporale”	Lorusso A et al
EPI_ISL_1403574	Italy/ABR-IZSGC-172388/2021	2021-03-22	Europe	Italy	SIESP DIPARTIMENTO DI PREVENZIONE TERAMO TERAMO(TERAMO)	Istituto Zooprofilattico Sperimentale dell’Abruzzo e Molise “G. Caporale”	Lorusso A et al
EPI_ISL_1403569	Italy/ABR-IZSGC-172390/2021	2021-03-22	Europe	Italy	SIESP DIPARTIMENTO DI PREVENZIONE TERAMO TERAMO(TERAMO)	Istituto Zooprofilattico Sperimentale dell’Abruzzo e Molise “G. Caporale”	Lorusso A et al
EPI_ISL_1502437	Italy/ABR-IZSGC-172415/2021	2021-03-22	Europe	Italy	SIESP DIPARTIMENTO DI PREVENZIONE TERAMO TERAMO(TERAMO)	Istituto Zooprofilattico Sperimentale dell’Abruzzo e Molise “G. Caporale”	Lorusso A et al
EPI_ISL_1502438	Italy/ABR-IZSGC-172447/2021	2021-03-22	Europe	Italy	SIESP DIPARTIMENTO DI PREVENZIONE TERAMO TERAMO(TERAMO)	Istituto Zooprofilattico Sperimentale dell’Abruzzo e Molise “G. Caporale”	Lorusso A et al
EPI_ISL_1524857	Italy/ABR-IZSGC-173894/2021	2021-03-22	Europe	Italy	SIESP CHIETI - DRIVE IN CHIETI CHIETI(CHIETI)	Istituto Zooprofilattico Sperimentale dell’Abruzzo e Molise “G. Caporale”	Lorusso A et al
EPI_ISL_1502439	Italy/ABR-IZSGC-173987/2021	2021-03-22	Europe	Italy	SIESP DIPARTIMENTO DI PREVENZIONE CHIETI CHIETI(CHIETI)	Istituto Zooprofilattico Sperimentale dell’Abruzzo e Molise “G. Caporale”	Lorusso A et al
EPI_ISL_1502440	Italy/ABR-IZSGC-174010/2021	2021-03-22	Europe	Italy	SIESP CHIETI - DRIVE IN LANCIANO LANCIANO(CHIETI)	Istituto Zooprofilattico Sperimentale dell’Abruzzo e Molise “G. Caporale”	Lorusso A et al
EPI_ISL_1502441	Italy/ABR-IZSGC-174080/2021	2021-03-22	Europe	Italy	SIESP CHIETI - DRIVE IN ATESSA ATESSA(CHIETI)	Istituto Zooprofilattico Sperimentale dell’Abruzzo e Molise “G. Caporale”	Lorusso A et al
EPI_ISL_1502442	Italy/ABR-IZSGC-174090/2021	2021-03-22	Europe	Italy	SIESP CHIETI - DRIVE IN LANCIANO LANCIANO(CHIETI)	Istituto Zooprofilattico Sperimentale dell’Abruzzo e Molise “G. Caporale”	Lorusso A et al
EPI_ISL_1502443	Italy/ABR-IZSGC-174121/2021	2021-03-22	Europe	Italy	SIESP CHIETI - DRIVE IN LANCIANO LANCIANO(CHIETI)	Istituto Zooprofilattico Sperimentale dell’Abruzzo e Molise “G. Caporale”	Lorusso A et al
EPI_ISL_1502444	Italy/ABR-IZSGC-174175/2021	2021-03-22	Europe	Italy	SIESP CHIETI - DRIVE IN LANCIANO LANCIANO(CHIETI)	Istituto Zooprofilattico Sperimentale dell’Abruzzo e Molise “G. Caporale”	Lorusso A et al
EPI_ISL_1524858	Italy/ABR-IZSGC-174247/2021	2021-03-22	Europe	Italy	SIESP CHIETI - DRIVE IN VASTO VASTO(CHIETI)	Istituto Zooprofilattico Sperimentale dell’Abruzzo e Molise “G. Caporale”	Lorusso A et al
EPI_ISL_1502445	Italy/ABR-IZSGC-174301/2021	2021-03-22	Europe	Italy	SIESP CHIETI - DRIVE IN VASTO VASTO(CHIETI)	Istituto Zooprofilattico Sperimentale dell’Abruzzo e Molise “G. Caporale”	Lorusso A et al
EPI_ISL_1502446	Italy/ABR-IZSGC-174341/2021	2021-03-22	Europe	Italy	SIESP CHIETI - DRIVE IN VASTO VASTO(CHIETI)	Istituto Zooprofilattico Sperimentale dell’Abruzzo e Molise “G. Caporale”	Lorusso A et al
EPI_ISL_1502447	Italy/ABR-IZSGC-174395/2021	2021-03-22	Europe	Italy	SIESP CHIETI - DRIVE IN ORTONA ORTONA(CHIETI)	Istituto Zooprofilattico Sperimentale dell’Abruzzo e Molise “G. Caporale”	Lorusso A et al
EPI_ISL_1502448	Italy/ABR-IZSGC-174427/2021	2021-03-22	Europe	Italy	SIESP CHIETI - DRIVE IN ORTONA ORTONA(CHIETI)	Istituto Zooprofilattico Sperimentale dell’Abruzzo e Molise “G. Caporale”	Lorusso A et al
EPI_ISL_1502449	Italy/ABR-IZSGC-174456/2021	2021-03-22	Europe	Italy	OSPEDALE CIVILE GIULIANOVA - PRONTO SOCCORSO GIULIANOVA(TERAMO)	Istituto Zooprofilattico Sperimentale dell’Abruzzo e Molise “G. Caporale”	Lorusso A et al
EPI_ISL_1502450	Italy/ABR-IZSGC-174497/2021	2021-03-22	Europe	Italy	SIESP CHIETI - DRIVE IN GISSI GISSI(CHIETI)	Istituto Zooprofilattico Sperimentale dell’Abruzzo e Molise “G. Caporale”	Lorusso A et al
EPI_ISL_1524859	Italy/ABR-IZSGC-174503/2021	2021-03-22	Europe	Italy	SIESP CHIETI - DRIVE IN GISSI GISSI(CHIETI)	Istituto Zooprofilattico Sperimentale dell’Abruzzo e Molise “G. Caporale”	Lorusso A et al
EPI_ISL_1502451	Italy/ABR-IZSGC-174522/2021	2021-03-22	Europe	Italy	SIESP CHIETI - DRIVE IN GISSI GISSI(CHIETI)	Istituto Zooprofilattico Sperimentale dell’Abruzzo e Molise “G. Caporale”	Lorusso A et al
EPI_ISL_1502452	Italy/ABR-IZSGC-174647/2021	2021-03-23	Europe	Italy	SIESP DIPARTIMENTO DI PREVENZIONE TERAMO TERAMO(TERAMO)	Istituto Zooprofilattico Sperimentale dell’Abruzzo e Molise “G. Caporale”	Lorusso A et al
EPI_ISL_1502453	Italy/ABR-IZSGC-174673/2021	2021-03-22	Europe	Italy	SIESP DIPARTIMENTO DI PREVENZIONE TERAMO TERAMO(TERAMO)	Istituto Zooprofilattico Sperimentale dell’Abruzzo e Molise “G. Caporale”	Lorusso A et al
EPI_ISL_1502454	Italy/ABR-IZSGC-174690/2021	2021-03-22	Europe	Italy	SIESP DIPARTIMENTO DI PREVENZIONE TERAMO TERAMO(TERAMO)	Istituto Zooprofilattico Sperimentale dell’Abruzzo e Molise “G. Caporale”	Lorusso A et al
EPI_ISL_1502455	Italy/ABR-IZSGC-174693/2021	2021-03-22	Europe	Italy	SIESP DIPARTIMENTO DI PREVENZIONE TERAMO TERAMO(TERAMO)	Istituto Zooprofilattico Sperimentale dell’Abruzzo e Molise “G. Caporale”	Lorusso A et al
EPI_ISL_1502456	Italy/ABR-IZSGC-174800/2021	2021-03-23	Europe	Italy	SIESP DIPARTIMENTO DI PREVENZIONE TERAMO TERAMO(TERAMO)	Istituto Zooprofilattico Sperimentale dell’Abruzzo e Molise “G. Caporale”	Lorusso A et al
EPI_ISL_1502457	Italy/ABR-IZSGC-174807/2021	2021-03-23	Europe	Italy	SIESP DIPARTIMENTO DI PREVENZIONE TERAMO TERAMO(TERAMO)	Istituto Zooprofilattico Sperimentale dell’Abruzzo e Molise “G. Caporale”	Lorusso A et al
EPI_ISL_1502458	Italy/ABR-IZSGC-174823/2021	2021-03-23	Europe	Italy	SIESP DIPARTIMENTO DI PREVENZIONE TERAMO TERAMO(TERAMO)	Istituto Zooprofilattico Sperimentale dell’Abruzzo e Molise “G. Caporale”	Lorusso A et al
EPI_ISL_1502459	Italy/ABR-IZSGC-174859/2021	2021-03-23	Europe	Italy	SIESP DIPARTIMENTO DI PREVENZIONE TERAMO TERAMO(TERAMO)	Istituto Zooprofilattico Sperimentale dell’Abruzzo e Molise “G. Caporale”	Lorusso A et al
EPI_ISL_1502460	Italy/ABR-IZSGC-174922/2021	2021-03-23	Europe	Italy	RSA GIULIANOVA GIULIANOVA(TERAMO)	Istituto Zooprofilattico Sperimentale dell’Abruzzo e Molise “G. Caporale”	Lorusso A et al
EPI_ISL_1502461	Italy/ABR-IZSGC-175280/2021	2021-03-23	Europe	Italy	SIESP DIPARTIMENTO DI PREVENZIONE TERAMO TERAMO(TERAMO)	Istituto Zooprofilattico Sperimentale dell’Abruzzo e Molise “G. Caporale”	Lorusso A et al
EPI_ISL_1502462	Italy/ABR-IZSGC-175310/2021	2021-03-23	Europe	Italy	SIESP DIPARTIMENTO DI PREVENZIONE TERAMO TERAMO(TERAMO)	Istituto Zooprofilattico Sperimentale dell’Abruzzo e Molise “G. Caporale”	Lorusso A et al
EPI_ISL_1502463	Italy/ABR-IZSGC-175344/2021	2021-03-23	Europe	Italy	SIESP DIPARTIMENTO DI PREVENZIONE TERAMO TERAMO(TERAMO)	Istituto Zooprofilattico Sperimentale dell’Abruzzo e Molise “G. Caporale”	Lorusso A et al
EPI_ISL_1502464	Italy/ABR-IZSGC-175413/2021	2021-03-23	Europe	Italy	SIESP DIPARTIMENTO DI PREVENZIONE TERAMO TERAMO(TERAMO)	Istituto Zooprofilattico Sperimentale dell’Abruzzo e Molise “G. Caporale”	Lorusso A et al
EPI_ISL_1502465	Italy/ABR-IZSGC-175416/2021	2021-03-23	Europe	Italy	SIESP DIPARTIMENTO DI PREVENZIONE TERAMO TERAMO(TERAMO)	Istituto Zooprofilattico Sperimentale dell’Abruzzo e Molise “G. Caporale”	Lorusso A et al
EPI_ISL_1524860	Italy/ABR-IZSGC-175473/2021	2021-03-23	Europe	Italy	SIESP CHIETI - DRIVE IN CHIETI CHIETI(CHIETI)	Istituto Zooprofilattico Sperimentale dell’Abruzzo e Molise “G. Caporale”	Lorusso A et al
EPI_ISL_1502466	Italy/ABR-IZSGC-175481/2021	2021-03-23	Europe	Italy	SIESP CHIETI - DRIVE IN CHIETI CHIETI(CHIETI)	Istituto Zooprofilattico Sperimentale dell’Abruzzo e Molise “G. Caporale”	Lorusso A et al
EPI_ISL_1502467	Italy/ABR-IZSGC-175516/2021	2021-03-23	Europe	Italy	SIESP DIPARTIMENTO DI PREVENZIONE TERAMO TERAMO(TERAMO)	Istituto Zooprofilattico Sperimentale dell’Abruzzo e Molise “G. Caporale”	Lorusso A et al
EPI_ISL_1502468	Italy/ABR-IZSGC-175524/2021	2021-03-23	Europe	Italy	SIESP DIPARTIMENTO DI PREVENZIONE TERAMO TERAMO(TERAMO)	Istituto Zooprofilattico Sperimentale dell’Abruzzo e Molise “G. Caporale”	Lorusso A et al
EPI_ISL_1502469	Italy/ABR-IZSGC-175546/2021	2021-03-23	Europe	Italy	SIESP DIPARTIMENTO DI PREVENZIONE TERAMO TERAMO(TERAMO)	Istituto Zooprofilattico Sperimentale dell’Abruzzo e Molise “G. Caporale”	Lorusso A et al
EPI_ISL_1502470	Italy/ABR-IZSGC-175558/2021	2021-03-23	Europe	Italy	SIESP DIPARTIMENTO DI PREVENZIONE TERAMO TERAMO(TERAMO)	Istituto Zooprofilattico Sperimentale dell’Abruzzo e Molise “G. Caporale”	Lorusso A et al
EPI_ISL_1524861	Italy/ABR-IZSGC-175569/2021	2021-03-23	Europe	Italy	SIESP DIPARTIMENTO DI PREVENZIONE TERAMO TERAMO(TERAMO)	Istituto Zooprofilattico Sperimentale dell’Abruzzo e Molise “G. Caporale”	Lorusso A et al
EPI_ISL_1524862	Italy/ABR-IZSGC-175661/2021	2021-03-23	Europe	Italy	SIESP DIPARTIMENTO DI PREVENZIONE TERAMO TERAMO(TERAMO)	Istituto Zooprofilattico Sperimentale dell’Abruzzo e Molise “G. Caporale”	Lorusso A et al
EPI_ISL_1502471	Italy/ABR-IZSGC-175713/2021	2021-03-23	Europe	Italy	SIESP CHIETI - DRIVE IN ORTONA ORTONA(CHIETI)	Istituto Zooprofilattico Sperimentale dell’Abruzzo e Molise “G. Caporale”	Lorusso A et al
EPI_ISL_1524863	Italy/ABR-IZSGC-175888/2021	2021-03-23	Europe	Italy	SIESP CHIETI - DRIVE IN LANCIANO LANCIANO(CHIETI)	Istituto Zooprofilattico Sperimentale dell’Abruzzo e Molise “G. Caporale”	Lorusso A et al
EPI_ISL_1502472	Italy/ABR-IZSGC-175893/2021	2021-03-23	Europe	Italy	OSPEDALE "F. RENZETTI" LANCIANO - MEDICINA INTERNA LANCIANO(CHIETI)	Istituto Zooprofilattico Sperimentale dell’Abruzzo e Molise “G. Caporale”	Lorusso A et al
EPI_ISL_1524864	Italy/ABR-IZSGC-175907/2021	2021-03-23	Europe	Italy	SIESP CHIETI - DRIVE IN LANCIANO LANCIANO(CHIETI)	Istituto Zooprofilattico Sperimentale dell’Abruzzo e Molise “G. Caporale”	Lorusso A et al
EPI_ISL_1502473	Italy/ABR-IZSGC-175943/2021	2021-03-23	Europe	Italy	SIESP CHIETI - DRIVE IN LANCIANO LANCIANO(CHIETI)	Istituto Zooprofilattico Sperimentale dell’Abruzzo e Molise “G. Caporale”	Lorusso A et al
EPI_ISL_1502474	Italy/ABR-IZSGC-176043/2021	2021-03-23	Europe	Italy	SIESP SULMONA SULMONA(L'AQUILA)	Istituto Zooprofilattico Sperimentale dell’Abruzzo e Molise “G. Caporale”	Lorusso A et al
EPI_ISL_1502475	Italy/ABR-IZSGC-176115/2021	2021-03-23	Europe	Italy	DIP. PREV. AVEZZANO SERVIZIO DI IGIENE EPIDEMIOLOGIA E SANITA' PUBBLICA AVEZZANO(L'AQUILA)	Istituto Zooprofilattico Sperimentale dell’Abruzzo e Molise “G. Caporale”	Lorusso A et al
EPI_ISL_1502476	Italy/ABR-IZSGC-176161/2021	2021-03-23	Europe	Italy	DIP. PREV. AVEZZANO SERVIZIO DI IGIENE EPIDEMIOLOGIA E SANITA' PUBBLICA AVEZZANO(L'AQUILA)	Istituto Zooprofilattico Sperimentale dell’Abruzzo e Molise “G. Caporale”	Lorusso A et al
EPI_ISL_1502477	Italy/ABR-IZSGC-176194/2021	2021-03-23	Europe	Italy	DIP. PREV. AVEZZANO SERVIZIO DI IGIENE EPIDEMIOLOGIA E SANITA' PUBBLICA AVEZZANO(L'AQUILA)	Istituto Zooprofilattico Sperimentale dell’Abruzzo e Molise “G. Caporale”	Lorusso A et al
EPI_ISL_1524865	Italy/ABR-IZSGC-176240/2021	2021-03-23	Europe	Italy	SIESP SULMONA SULMONA(L'AQUILA)	Istituto Zooprofilattico Sperimentale dell’Abruzzo e Molise “G. Caporale”	Lorusso A et al
EPI_ISL_1502478	Italy/ABR-IZSGC-176309/2021	2021-03-23	Europe	Italy	DIP. PREV. AVEZZANO SERVIZIO DI IGIENE EPIDEMIOLOGIA E SANITA' PUBBLICA AVEZZANO(L'AQUILA)	Istituto Zooprofilattico Sperimentale dell’Abruzzo e Molise “G. Caporale”	Lorusso A et al
EPI_ISL_1524866	Italy/ABR-IZSGC-176321/2021	2021-03-23	Europe	Italy	SIESP SULMONA SULMONA(L'AQUILA)	Istituto Zooprofilattico Sperimentale dell’Abruzzo e Molise “G. Caporale”	Lorusso A et al
EPI_ISL_1502479	Italy/ABR-IZSGC-176322/2021	2021-03-23	Europe	Italy	DIP. PREV. AVEZZANO SERVIZIO DI IGIENE EPIDEMIOLOGIA E SANITA' PUBBLICA AVEZZANO(L'AQUILA)	Istituto Zooprofilattico Sperimentale dell’Abruzzo e Molise “G. Caporale”	Lorusso A et al
EPI_ISL_1502480	Italy/ABR-IZSGC-176397/2021	2021-03-23	Europe	Italy	SIESP DIPARTIMENTO DI PREVENZIONE TERAMO TERAMO(TERAMO)	Istituto Zooprofilattico Sperimentale dell’Abruzzo e Molise “G. Caporale”	Lorusso A et al
EPI_ISL_1502481	Italy/ABR-IZSGC-176541/2021	2021-03-23	Europe	Italy	DIP. PREV. AVEZZANO SERVIZIO DI IGIENE EPIDEMIOLOGIA E SANITA' PUBBLICA AVEZZANO(L'AQUILA)	Istituto Zooprofilattico Sperimentale dell’Abruzzo e Molise “G. Caporale”	Lorusso A et al
EPI_ISL_1502482	Italy/ABR-IZSGC-176589/2021	2021-03-23	Europe	Italy	SIESP CHIETI - DRIVE IN LANCIANO LANCIANO(CHIETI)	Istituto Zooprofilattico Sperimentale dell’Abruzzo e Molise “G. Caporale”	Lorusso A et al
EPI_ISL_1524867	Italy/ABR-IZSGC-176601/2021	2021-03-23	Europe	Italy	SIESP CHIETI - DRIVE IN LANCIANO LANCIANO(CHIETI)	Istituto Zooprofilattico Sperimentale dell’Abruzzo e Molise “G. Caporale”	Lorusso A et al
EPI_ISL_1502483	Italy/ABR-IZSGC-176686/2021	2021-03-23	Europe	Italy	SIESP CHIETI - DRIVE IN LANCIANO LANCIANO(CHIETI)	Istituto Zooprofilattico Sperimentale dell’Abruzzo e Molise “G. Caporale”	Lorusso A et al
EPI_ISL_1502484	Italy/ABR-IZSGC-176841/2021	2021-03-23	Europe	Italy	SIESP CHIETI - DRIVE IN VASTO VASTO(CHIETI)	Istituto Zooprofilattico Sperimentale dell’Abruzzo e Molise “G. Caporale”	Lorusso A et al
EPI_ISL_1502485	Italy/ABR-IZSGC-176864/2021	2021-03-23	Europe	Italy	SIESP CHIETI - DRIVE IN ORTONA ORTONA(CHIETI)	Istituto Zooprofilattico Sperimentale dell’Abruzzo e Molise “G. Caporale”	Lorusso A et al
EPI_ISL_1502486	Italy/ABR-IZSGC-176867/2021	2021-03-23	Europe	Italy	SIESP CHIETI - DRIVE IN ORTONA ORTONA(CHIETI)	Istituto Zooprofilattico Sperimentale dell’Abruzzo e Molise “G. Caporale”	Lorusso A et al
EPI_ISL_1502487	Italy/ABR-IZSGC-176931/2021	2021-03-23	Europe	Italy	SIESP CHIETI - DRIVE IN GISSI GISSI(CHIETI)	Istituto Zooprofilattico Sperimentale dell’Abruzzo e Molise “G. Caporale”	Lorusso A et al
EPI_ISL_1502488	Italy/ABR-IZSGC-176953/2021	2021-03-22	Europe	Italy	SIESP CHIETI - DRIVE IN GISSI GISSI(CHIETI)	Istituto Zooprofilattico Sperimentale dell’Abruzzo e Molise “G. Caporale”	Lorusso A et al
EPI_ISL_1502489	Italy/ABR-IZSGC-177026/2021	2021-03-23	Europe	Italy	SIESP CHIETI - DRIVE IN CHIETI CHIETI(CHIETI)	Istituto Zooprofilattico Sperimentale dell’Abruzzo e Molise “G. Caporale”	Lorusso A et al
EPI_ISL_1502490	Italy/ABR-IZSGC-177039/2021	2021-03-23	Europe	Italy	SIESP CHIETI - DRIVE IN CHIETI CHIETI(CHIETI)	Istituto Zooprofilattico Sperimentale dell’Abruzzo e Molise “G. Caporale”	Lorusso A et al
EPI_ISL_1502491	Italy/ABR-IZSGC-177123/2021	2021-03-22	Europe	Italy	SIESP DIPARTIMENTO DI PREVENZIONE CHIETI CHIETI(CHIETI)	Istituto Zooprofilattico Sperimentale dell’Abruzzo e Molise “G. Caporale”	Lorusso A et al
EPI_ISL_1524868	Italy/ABR-IZSGC-177155/2021	2021-03-24	Europe	Italy	Assistenza Domiciliare Integrata (ADI) TERAMO TERAMO(TERAMO)	Istituto Zooprofilattico Sperimentale dell’Abruzzo e Molise “G. Caporale”	Lorusso A et al
EPI_ISL_1502492	Italy/ABR-IZSGC-177173/2021	2021-03-24	Europe	Italy	SIESP DIPARTIMENTO DI PREVENZIONE TERAMO TERAMO(TERAMO)	Istituto Zooprofilattico Sperimentale dell’Abruzzo e Molise “G. Caporale”	Lorusso A et al
EPI_ISL_1502493	Italy/ABR-IZSGC-177282/2021	2021-03-24	Europe	Italy	SIESP DIPARTIMENTO DI PREVENZIONE TERAMO TERAMO(TERAMO)	Istituto Zooprofilattico Sperimentale dell’Abruzzo e Molise “G. Caporale”	Lorusso A et al
EPI_ISL_1524869	Italy/ABR-IZSGC-177294/2021	2021-03-24	Europe	Italy	SIESP DIPARTIMENTO DI PREVENZIONE TERAMO TERAMO(TERAMO)	Istituto Zooprofilattico Sperimentale dell’Abruzzo e Molise “G. Caporale”	Lorusso A et al
EPI_ISL_1524870	Italy/ABR-IZSGC-177342/2021	2021-03-24	Europe	Italy	SIESP DIPARTIMENTO DI PREVENZIONE TERAMO TERAMO(TERAMO)	Istituto Zooprofilattico Sperimentale dell’Abruzzo e Molise “G. Caporale”	Lorusso A et al
EPI_ISL_1502494	Italy/ABR-IZSGC-177359/2021	2021-03-24	Europe	Italy	SIESP DIPARTIMENTO DI PREVENZIONE TERAMO TERAMO(TERAMO)	Istituto Zooprofilattico Sperimentale dell’Abruzzo e Molise “G. Caporale”	Lorusso A et al
EPI_ISL_1502495	Italy/ABR-IZSGC-177365/2021	2021-03-24	Europe	Italy	SIESP DIPARTIMENTO DI PREVENZIONE TERAMO TERAMO(TERAMO)	Istituto Zooprofilattico Sperimentale dell’Abruzzo e Molise “G. Caporale”	Lorusso A et al
EPI_ISL_1502496	Italy/ABR-IZSGC-177369/2021	2021-03-24	Europe	Italy	SIESP DIPARTIMENTO DI PREVENZIONE TERAMO TERAMO(TERAMO)	Istituto Zooprofilattico Sperimentale dell’Abruzzo e Molise “G. Caporale”	Lorusso A et al
EPI_ISL_1502497	Italy/ABR-IZSGC-177373/2021	2021-03-24	Europe	Italy	SIESP DIPARTIMENTO DI PREVENZIONE TERAMO TERAMO(TERAMO)	Istituto Zooprofilattico Sperimentale dell’Abruzzo e Molise “G. Caporale”	Lorusso A et al
EPI_ISL_1502498	Italy/ABR-IZSGC-177425/2021	2021-03-24	Europe	Italy	RSA GIULIANOVA GIULIANOVA(TERAMO)	Istituto Zooprofilattico Sperimentale dell’Abruzzo e Molise “G. Caporale”	Lorusso A et al
EPI_ISL_1502499	Italy/ABR-IZSGC-177465/2021	2021-03-24	Europe	Italy	SIESP DIPARTIMENTO DI PREVENZIONE TERAMO TERAMO(TERAMO)	Istituto Zooprofilattico Sperimentale dell’Abruzzo e Molise “G. Caporale”	Lorusso A et al
EPI_ISL_1502500	Italy/ABR-IZSGC-177553/2021	2021-03-23	Europe	Italy	SIESP DIPARTIMENTO DI PREVENZIONE CHIETI CHIETI(CHIETI)	Istituto Zooprofilattico Sperimentale dell’Abruzzo e Molise “G. Caporale”	Lorusso A et al
EPI_ISL_1502501	Italy/ABR-IZSGC-177560/2021	2021-03-23	Europe	Italy	SIESP DIPARTIMENTO DI PREVENZIONE CHIETI CHIETI(CHIETI)	Istituto Zooprofilattico Sperimentale dell’Abruzzo e Molise “G. Caporale”	Lorusso A et al
EPI_ISL_1502502	Italy/ABR-IZSGC-177585/2021	2021-03-23	Europe	Italy	SIESP DIPARTIMENTO DI PREVENZIONE CHIETI CHIETI(CHIETI)	Istituto Zooprofilattico Sperimentale dell’Abruzzo e Molise “G. Caporale”	Lorusso A et al
EPI_ISL_1502503	Italy/ABR-IZSGC-177601/2021	2021-03-23	Europe	Italy	SIESP DIPARTIMENTO DI PREVENZIONE TERAMO TERAMO(TERAMO)	Istituto Zooprofilattico Sperimentale dell’Abruzzo e Molise “G. Caporale”	Lorusso A et al
EPI_ISL_1502504	Italy/ABR-IZSGC-177654/2021	2021-03-24	Europe	Italy	SIESP DIPARTIMENTO DI PREVENZIONE TERAMO TERAMO(TERAMO)	Istituto Zooprofilattico Sperimentale dell’Abruzzo e Molise “G. Caporale”	Lorusso A et al
EPI_ISL_1502505	Italy/ABR-IZSGC-177673/2021	2021-03-24	Europe	Italy	SIESP DIPARTIMENTO DI PREVENZIONE TERAMO TERAMO(TERAMO)	Istituto Zooprofilattico Sperimentale dell’Abruzzo e Molise “G. Caporale”	Lorusso A et al
EPI_ISL_1502506	Italy/ABR-IZSGC-177763/2021	2021-03-23	Europe	Italy	SIESP CHIETI - DRIVE IN CHIETI CHIETI(CHIETI)	Istituto Zooprofilattico Sperimentale dell’Abruzzo e Molise “G. Caporale”	Lorusso A et al
EPI_ISL_1502507	Italy/ABR-IZSGC-177852/2021	2021-03-24	Europe	Italy	SIESP CHIETI - DRIVE IN ORTONA ORTONA(CHIETI)	Istituto Zooprofilattico Sperimentale dell’Abruzzo e Molise “G. Caporale”	Lorusso A et al
EPI_ISL_1502508	Italy/ABR-IZSGC-177954/2021	2021-03-24	Europe	Italy	SIESP SULMONA SULMONA(L'AQUILA)	Istituto Zooprofilattico Sperimentale dell’Abruzzo e Molise “G. Caporale”	Lorusso A et al
EPI_ISL_1502509	Italy/ABR-IZSGC-177962/2021	2021-03-24	Europe	Italy	SIESP SULMONA SULMONA(L'AQUILA)	Istituto Zooprofilattico Sperimentale dell’Abruzzo e Molise “G. Caporale”	Lorusso A et al
EPI_ISL_1502510	Italy/ABR-IZSGC-177968/2021	2021-03-24	Europe	Italy	SIESP SULMONA SULMONA(L'AQUILA)	Istituto Zooprofilattico Sperimentale dell’Abruzzo e Molise “G. Caporale”	Lorusso A et al
EPI_ISL_1524871	Italy/ABR-IZSGC-177997/2021	2021-03-24	Europe	Italy	SIESP SULMONA SULMONA(L'AQUILA)	Istituto Zooprofilattico Sperimentale dell’Abruzzo e Molise “G. Caporale”	Lorusso A et al
EPI_ISL_1502511	Italy/ABR-IZSGC-178017/2021	2021-03-24	Europe	Italy	SIESP SULMONA SULMONA(L'AQUILA)	Istituto Zooprofilattico Sperimentale dell’Abruzzo e Molise “G. Caporale”	Lorusso A et al
EPI_ISL_1502512	Italy/ABR-IZSGC-178110/2021	2021-03-24	Europe	Italy	DIP. PREV. AVEZZANO SERVIZIO DI IGIENE EPIDEMIOLOGIA E SANITA' PUBBLICA AVEZZANO(L'AQUILA)	Istituto Zooprofilattico Sperimentale dell’Abruzzo e Molise “G. Caporale”	Lorusso A et al
EPI_ISL_1502513	Italy/ABR-IZSGC-178113/2021	2021-03-24	Europe	Italy	SIESP SULMONA SULMONA(L'AQUILA)	Istituto Zooprofilattico Sperimentale dell’Abruzzo e Molise “G. Caporale”	Lorusso A et al
EPI_ISL_1502514	Italy/ABR-IZSGC-178131/2021	2021-03-24	Europe	Italy	DIP. PREV. AVEZZANO SERVIZIO DI IGIENE EPIDEMIOLOGIA E SANITA' PUBBLICA AVEZZANO(L'AQUILA)	Istituto Zooprofilattico Sperimentale dell’Abruzzo e Molise “G. Caporale”	Lorusso A et al
EPI_ISL_1502515	Italy/ABR-IZSGC-178156/2021	2021-03-24	Europe	Italy	DIP. PREV. AVEZZANO SERVIZIO DI IGIENE EPIDEMIOLOGIA E SANITA' PUBBLICA AVEZZANO(L'AQUILA)	Istituto Zooprofilattico Sperimentale dell’Abruzzo e Molise “G. Caporale”	Lorusso A et al
EPI_ISL_1502516	Italy/ABR-IZSGC-178210/2021	2021-03-24	Europe	Italy	DIP. PREV. AVEZZANO SERVIZIO DI IGIENE EPIDEMIOLOGIA E SANITA' PUBBLICA AVEZZANO(L'AQUILA)	Istituto Zooprofilattico Sperimentale dell’Abruzzo e Molise “G. Caporale”	Lorusso A et al
EPI_ISL_1502517	Italy/ABR-IZSGC-178270/2021	2021-03-24	Europe	Italy	OSPEDALE CIVILE GIULIANOVA - PRONTO SOCCORSO GIULIANOVA(TERAMO)	Istituto Zooprofilattico Sperimentale dell’Abruzzo e Molise “G. Caporale”	Lorusso A et al
EPI_ISL_1502518	Italy/ABR-IZSGC-178304/2021	2021-03-24	Europe	Italy	SIESP DIPARTIMENTO DI PREVENZIONE TERAMO TERAMO(TERAMO)	Istituto Zooprofilattico Sperimentale dell’Abruzzo e Molise “G. Caporale”	Lorusso A et al
EPI_ISL_1502519	Italy/ABR-IZSGC-178351/2021	2021-03-24	Europe	Italy	DIP. PREV. AVEZZANO SERVIZIO DI IGIENE EPIDEMIOLOGIA E SANITA' PUBBLICA AVEZZANO(L'AQUILA)	Istituto Zooprofilattico Sperimentale dell’Abruzzo e Molise “G. Caporale”	Lorusso A et al
EPI_ISL_1502520	Italy/ABR-IZSGC-178395/2021	2021-03-24	Europe	Italy	DIP. PREV. AVEZZANO SERVIZIO DI IGIENE EPIDEMIOLOGIA E SANITA' PUBBLICA AVEZZANO(L'AQUILA)	Istituto Zooprofilattico Sperimentale dell’Abruzzo e Molise “G. Caporale”	Lorusso A et al
EPI_ISL_1502521	Italy/ABR-IZSGC-178403/2021	2021-03-24	Europe	Italy	DIP. PREV. AVEZZANO SERVIZIO DI IGIENE EPIDEMIOLOGIA E SANITA' PUBBLICA AVEZZANO(L'AQUILA)	Istituto Zooprofilattico Sperimentale dell’Abruzzo e Molise “G. Caporale”	Lorusso A et al
EPI_ISL_1502522	Italy/ABR-IZSGC-178590/2021	2021-03-24	Europe	Italy	OSPEDALE "F. RENZETTI" LANCIANO - MEDICINA INTERNA LANCIANO(CHIETI)	Istituto Zooprofilattico Sperimentale dell’Abruzzo e Molise “G. Caporale”	Lorusso A et al
EPI_ISL_1502523	Italy/ABR-IZSGC-178591/2021	2021-03-22	Europe	Italy	PRESIDIO TERRITORIALE CASOLI CASOLI(CHIETI)	Istituto Zooprofilattico Sperimentale dell’Abruzzo e Molise “G. Caporale”	Lorusso A et al
EPI_ISL_1502524	Italy/ABR-IZSGC-178592/2021	2021-03-24	Europe	Italy	OSPEDALE "F. RENZETTI" LANCIANO - MEDICINA INTERNA LANCIANO(CHIETI)	Istituto Zooprofilattico Sperimentale dell’Abruzzo e Molise “G. Caporale”	Lorusso A et al
EPI_ISL_1502525	Italy/ABR-IZSGC-178599/2021	2021-03-24	Europe	Italy	OSPEDALE "F. RENZETTI" LANCIANO - MEDICINA INTERNA LANCIANO(CHIETI)	Istituto Zooprofilattico Sperimentale dell’Abruzzo e Molise “G. Caporale”	Lorusso A et al
EPI_ISL_1502526	Italy/ABR-IZSGC-178616/2021	2021-03-22	Europe	Italy	PRESIDIO TERRITORIALE CASOLI CASOLI(CHIETI)	Istituto Zooprofilattico Sperimentale dell’Abruzzo e Molise “G. Caporale”	Lorusso A et al
EPI_ISL_1502527	Italy/ABR-IZSGC-178637/2021	2021-03-22	Europe	Italy	PRESIDIO TERRITORIALE CASOLI CASOLI(CHIETI)	Istituto Zooprofilattico Sperimentale dell’Abruzzo e Molise “G. Caporale”	Lorusso A et al
EPI_ISL_1502528	Italy/ABR-IZSGC-178761/2021	2021-03-24	Europe	Italy	USCA Pescina PESCINA(L'AQUILA)	Istituto Zooprofilattico Sperimentale dell’Abruzzo e Molise “G. Caporale”	Lorusso A et al
EPI_ISL_1502529	Italy/ABR-IZSGC-178766/2021	2021-03-24	Europe	Italy	USCA Pescina PESCINA(L'AQUILA)	Istituto Zooprofilattico Sperimentale dell’Abruzzo e Molise “G. Caporale”	Lorusso A et al
EPI_ISL_1502530	Italy/ABR-IZSGC-178803/2021	2021-03-24	Europe	Italy	SIESP DIPARTIMENTO DI PREVENZIONE CHIETI CHIETI(CHIETI)	Istituto Zooprofilattico Sperimentale dell’Abruzzo e Molise “G. Caporale”	Lorusso A et al
EPI_ISL_1607968	Italy/ABR-IZSGC-178947/2021	2021-03-24	Europe	Italy	SIESP CHIETI - DRIVE IN LANCIANO LANCIANO(CHIETI)	Istituto Zooprofilattico Sperimentale dell’Abruzzo e Molise “G. Caporale”	Lorusso A et al
EPI_ISL_1577916	Italy/ABR-IZSGC-179066/2021	2021-03-24	Europe	Italy	SIESP DIPARTIMENTO DI PREVENZIONE CHIETI CHIETI(CHIETI)	Istituto Zooprofilattico Sperimentale dell’Abruzzo e Molise “G. Caporale”	Lorusso A et al
EPI_ISL_1502531	Italy/ABR-IZSGC-179186/2021	2021-03-24	Europe	Italy	SIESP CHIETI - DRIVE IN GISSI GISSI(CHIETI)	Istituto Zooprofilattico Sperimentale dell’Abruzzo e Molise “G. Caporale”	Lorusso A et al
EPI_ISL_1577917	Italy/ABR-IZSGC-179315/2021	2021-03-25	Europe	Italy	SIESP DIPARTIMENTO DI PREVENZIONE TERAMO TERAMO(TERAMO)	Istituto Zooprofilattico Sperimentale dell’Abruzzo e Molise “G. Caporale”	Lorusso A et al
EPI_ISL_1502532	Italy/ABR-IZSGC-179365/2021	2021-03-25	Europe	Italy	SIESP DIPARTIMENTO DI PREVENZIONE TERAMO TERAMO(TERAMO)	Istituto Zooprofilattico Sperimentale dell’Abruzzo e Molise “G. Caporale”	Lorusso A et al
EPI_ISL_1502533	Italy/ABR-IZSGC-179556/2021	2021-03-25	Europe	Italy	SIESP DIPARTIMENTO DI PREVENZIONE TERAMO TERAMO(TERAMO)	Istituto Zooprofilattico Sperimentale dell’Abruzzo e Molise “G. Caporale”	Lorusso A et al
EPI_ISL_1577918	Italy/ABR-IZSGC-179723/2021	2021-03-25	Europe	Italy	SIESP DIPARTIMENTO DI PREVENZIONE TERAMO TERAMO(TERAMO)	Istituto Zooprofilattico Sperimentale dell’Abruzzo e Molise “G. Caporale”	Lorusso A et al
EPI_ISL_1502534	Italy/ABR-IZSGC-179882/2021	2021-03-23	Europe	Italy	VILLA NOVECENTO S.R.L LANCIANO(CHIETI)	Istituto Zooprofilattico Sperimentale dell’Abruzzo e Molise “G. Caporale”	Lorusso A et al
EPI_ISL_1502535	Italy/ABR-IZSGC-179886/2021	2021-03-23	Europe	Italy	VILLA NOVECENTO S.R.L LANCIANO(CHIETI)	Istituto Zooprofilattico Sperimentale dell’Abruzzo e Molise “G. Caporale”	Lorusso A et al
EPI_ISL_1502536	Italy/ABR-IZSGC-179894/2021	2021-03-23	Europe	Italy	VILLA NOVECENTO S.R.L LANCIANO(CHIETI)	Istituto Zooprofilattico Sperimentale dell’Abruzzo e Molise “G. Caporale”	Lorusso A et al
EPI_ISL_1502537	Italy/ABR-IZSGC-179900/2021	2021-03-23	Europe	Italy	VILLA NOVECENTO S.R.L LANCIANO(CHIETI)	Istituto Zooprofilattico Sperimentale dell’Abruzzo e Molise “G. Caporale”	Lorusso A et al
EPI_ISL_1502538	Italy/ABR-IZSGC-179924/2021	2021-03-24	Europe	Italy	SIESP CHIETI - DRIVE IN ORTONA ORTONA(CHIETI)	Istituto Zooprofilattico Sperimentale dell’Abruzzo e Molise “G. Caporale”	Lorusso A et al
EPI_ISL_1502539	Italy/ABR-IZSGC-180067/2021	2021-03-24	Europe	Italy	SIESP CHIETI - DRIVE IN CHIETI CHIETI(CHIETI)	Istituto Zooprofilattico Sperimentale dell’Abruzzo e Molise “G. Caporale”	Lorusso A et al
EPI_ISL_1577919	Italy/ABR-IZSGC-180529/2021	2021-03-25	Europe	Italy	SIESP SULMONA SULMONA(L'AQUILA)	Istituto Zooprofilattico Sperimentale dell’Abruzzo e Molise “G. Caporale”	Lorusso A et al
EPI_ISL_1577920	Italy/ABR-IZSGC-180564/2021	2021-03-25	Europe	Italy	DIP. PREV. AVEZZANO SERVIZIO DI IGIENE EPIDEMIOLOGIA E SANITA' PUBBLICA AVEZZANO(L'AQUILA)	Istituto Zooprofilattico Sperimentale dell’Abruzzo e Molise “G. Caporale”	Lorusso A et al
EPI_ISL_1607969	Italy/ABR-IZSGC-180572/2021	2021-03-25	Europe	Italy	DIP. PREV. AVEZZANO SERVIZIO DI IGIENE EPIDEMIOLOGIA E SANITA' PUBBLICA AVEZZANO(L'AQUILA)	Istituto Zooprofilattico Sperimentale dell’Abruzzo e Molise “G. Caporale”	Lorusso A et al
EPI_ISL_1577921	Italy/ABR-IZSGC-180584/2021	2021-03-25	Europe	Italy	DIP. PREV. AVEZZANO SERVIZIO DI IGIENE EPIDEMIOLOGIA E SANITA' PUBBLICA AVEZZANO(L'AQUILA)	Istituto Zooprofilattico Sperimentale dell’Abruzzo e Molise “G. Caporale”	Lorusso A et al
EPI_ISL_1577922	Italy/ABR-IZSGC-180588/2021	2021-03-25	Europe	Italy	DIP. PREV. AVEZZANO SERVIZIO DI IGIENE EPIDEMIOLOGIA E SANITA' PUBBLICA AVEZZANO(L'AQUILA)	Istituto Zooprofilattico Sperimentale dell’Abruzzo e Molise “G. Caporale”	Lorusso A et al
EPI_ISL_1577923	Italy/ABR-IZSGC-180680/2021	2021-03-25	Europe	Italy	SIESP DIPARTIMENTO DI PREVENZIONE TERAMO TERAMO(TERAMO)	Istituto Zooprofilattico Sperimentale dell’Abruzzo e Molise “G. Caporale”	Lorusso A et al
EPI_ISL_1577924	Italy/ABR-IZSGC-180841/2021	2021-03-25	Europe	Italy	USCA Avezzano AVEZZANO(L'AQUILA)	Istituto Zooprofilattico Sperimentale dell’Abruzzo e Molise “G. Caporale”	Lorusso A et al
EPI_ISL_1577925	Italy/ABR-IZSGC-180855/2021	2021-03-25	Europe	Italy	USCA Avezzano AVEZZANO(L'AQUILA)	Istituto Zooprofilattico Sperimentale dell’Abruzzo e Molise “G. Caporale”	Lorusso A et al
EPI_ISL_1577926	Italy/ABR-IZSGC-180879/2021	2021-03-25	Europe	Italy	USCA Pescina PESCINA(L'AQUILA)	Istituto Zooprofilattico Sperimentale dell’Abruzzo e Molise “G. Caporale”	Lorusso A et al
EPI_ISL_1577927	Italy/ABR-IZSGC-180901/2021	2021-03-24	Europe	Italy	USCA Tagliacozzo TAGLIACOZZO(L'AQUILA)	Istituto Zooprofilattico Sperimentale dell’Abruzzo e Molise “G. Caporale”	Lorusso A et al
EPI_ISL_1577928	Italy/ABR-IZSGC-181060/2021	2021-03-25	Europe	Italy	SIESP CHIETI - DRIVE IN LANCIANO LANCIANO(CHIETI)	Istituto Zooprofilattico Sperimentale dell’Abruzzo e Molise “G. Caporale”	Lorusso A et al
EPI_ISL_1607970	Italy/ABR-IZSGC-181079/2021	2021-03-25	Europe	Italy	SIESP CHIETI - DRIVE IN LANCIANO LANCIANO(CHIETI)	Istituto Zooprofilattico Sperimentale dell’Abruzzo e Molise “G. Caporale”	Lorusso A et al
EPI_ISL_1577929	Italy/ABR-IZSGC-181122/2021	2021-03-25	Europe	Italy	SIESP CHIETI - DRIVE IN VASTO VASTO(CHIETI)	Istituto Zooprofilattico Sperimentale dell’Abruzzo e Molise “G. Caporale”	Lorusso A et al
EPI_ISL_1577930	Italy/ABR-IZSGC-181198/2021	2021-03-25	Europe	Italy	SIESP CHIETI - DRIVE IN CHIETI CHIETI(CHIETI)	Istituto Zooprofilattico Sperimentale dell’Abruzzo e Molise “G. Caporale”	Lorusso A et al
EPI_ISL_1577931	Italy/ABR-IZSGC-181223/2021	2021-03-25	Europe	Italy	SIESP DIPARTIMENTO DI PREVENZIONE CHIETI CHIETI(CHIETI)	Istituto Zooprofilattico Sperimentale dell’Abruzzo e Molise “G. Caporale”	Lorusso A et al
EPI_ISL_1577932	Italy/ABR-IZSGC-181246/2021	2021-03-25	Europe	Italy	SIESP DIPARTIMENTO DI PREVENZIONE CHIETI CHIETI(CHIETI)	Istituto Zooprofilattico Sperimentale dell’Abruzzo e Molise “G. Caporale”	Lorusso A et al
EPI_ISL_1577933	Italy/ABR-IZSGC-181336/2021	2021-03-25	Europe	Italy	SIESP CHIETI - DRIVE IN GISSI GISSI(CHIETI)	Istituto Zooprofilattico Sperimentale dell’Abruzzo e Molise “G. Caporale”	Lorusso A et al
EPI_ISL_1502540	Italy/ABR-IZSGC-181437/2021	2021-03-17	Europe	Italy	OSPEDALE SAN SALVATORE - MEDICINA DI LABORATORIO L'AQUILA(L'AQUILA)	Istituto Zooprofilattico Sperimentale dell’Abruzzo e Molise “G. Caporale”	Lorusso A et al
EPI_ISL_1502541	Italy/ABR-IZSGC-181481/2021	2021-03-17	Europe	Italy	OSPEDALE SAN SALVATORE - MEDICINA DI LABORATORIO L'AQUILA(L'AQUILA)	Istituto Zooprofilattico Sperimentale dell’Abruzzo e Molise “G. Caporale”	Lorusso A et al
EPI_ISL_1502542	Italy/ABR-IZSGC-181482/2021	2021-03-17	Europe	Italy	OSPEDALE SAN SALVATORE - MEDICINA DI LABORATORIO L'AQUILA(L'AQUILA)	Istituto Zooprofilattico Sperimentale dell’Abruzzo e Molise “G. Caporale”	Lorusso A et al
EPI_ISL_1502543	Italy/ABR-IZSGC-181483/2021	2021-03-17	Europe	Italy	OSPEDALE SAN SALVATORE - MEDICINA DI LABORATORIO L'AQUILA(L'AQUILA)	Istituto Zooprofilattico Sperimentale dell’Abruzzo e Molise “G. Caporale”	Lorusso A et al
EPI_ISL_1502544	Italy/ABR-IZSGC-181485/2021	2021-03-17	Europe	Italy	OSPEDALE SAN SALVATORE - MEDICINA DI LABORATORIO L'AQUILA(L'AQUILA)	Istituto Zooprofilattico Sperimentale dell’Abruzzo e Molise “G. Caporale”	Lorusso A et al
EPI_ISL_1502545	Italy/ABR-IZSGC-181486/2021	2021-03-17	Europe	Italy	OSPEDALE SAN SALVATORE - MEDICINA DI LABORATORIO L'AQUILA(L'AQUILA)	Istituto Zooprofilattico Sperimentale dell’Abruzzo e Molise “G. Caporale”	Lorusso A et al
EPI_ISL_1502546	Italy/ABR-IZSGC-181488/2021	2021-03-24	Europe	Italy	OSPEDALE SAN SALVATORE - MEDICINA DI LABORATORIO L'AQUILA(L'AQUILA)	Istituto Zooprofilattico Sperimentale dell’Abruzzo e Molise “G. Caporale”	Lorusso A et al
EPI_ISL_1502547	Italy/ABR-IZSGC-181490/2021	2021-03-24	Europe	Italy	OSPEDALE SAN SALVATORE - MEDICINA DI LABORATORIO L'AQUILA(L'AQUILA)	Istituto Zooprofilattico Sperimentale dell’Abruzzo e Molise “G. Caporale”	Lorusso A et al
EPI_ISL_1502548	Italy/ABR-IZSGC-181492/2021	2021-03-24	Europe	Italy	OSPEDALE SAN SALVATORE - MEDICINA DI LABORATORIO L'AQUILA(L'AQUILA)	Istituto Zooprofilattico Sperimentale dell’Abruzzo e Molise “G. Caporale”	Lorusso A et al
EPI_ISL_1502549	Italy/ABR-IZSGC-181504/2021	2021-03-24	Europe	Italy	OSPEDALE SAN SALVATORE - MEDICINA DI LABORATORIO L'AQUILA(L'AQUILA)	Istituto Zooprofilattico Sperimentale dell’Abruzzo e Molise “G. Caporale”	Lorusso A et al
EPI_ISL_1502550	Italy/ABR-IZSGC-181508/2021	2021-03-24	Europe	Italy	OSPEDALE SAN SALVATORE - MEDICINA DI LABORATORIO L'AQUILA(L'AQUILA)	Istituto Zooprofilattico Sperimentale dell’Abruzzo e Molise “G. Caporale”	Lorusso A et al
EPI_ISL_1502551	Italy/ABR-IZSGC-181509/2021	2021-03-24	Europe	Italy	OSPEDALE SAN SALVATORE - MEDICINA DI LABORATORIO L'AQUILA(L'AQUILA)	Istituto Zooprofilattico Sperimentale dell’Abruzzo e Molise “G. Caporale”	Lorusso A et al
EPI_ISL_1502552	Italy/ABR-IZSGC-181513/2021	2021-03-24	Europe	Italy	OSPEDALE SAN SALVATORE - MEDICINA DI LABORATORIO L'AQUILA(L'AQUILA)	Istituto Zooprofilattico Sperimentale dell’Abruzzo e Molise “G. Caporale”	Lorusso A et al
EPI_ISL_1502553	Italy/ABR-IZSGC-181516/2021	2021-03-24	Europe	Italy	OSPEDALE SAN SALVATORE - MEDICINA DI LABORATORIO L'AQUILA(L'AQUILA)	Istituto Zooprofilattico Sperimentale dell’Abruzzo e Molise “G. Caporale”	Lorusso A et al
EPI_ISL_1502554	Italy/ABR-IZSGC-181517/2021	2021-03-24	Europe	Italy	OSPEDALE SAN SALVATORE - MEDICINA DI LABORATORIO L'AQUILA(L'AQUILA)	Istituto Zooprofilattico Sperimentale dell’Abruzzo e Molise “G. Caporale”	Lorusso A et al
EPI_ISL_1502555	Italy/ABR-IZSGC-181521/2021	2021-03-24	Europe	Italy	OSPEDALE SAN SALVATORE - MEDICINA DI LABORATORIO L'AQUILA(L'AQUILA)	Istituto Zooprofilattico Sperimentale dell’Abruzzo e Molise “G. Caporale”	Lorusso A et al
EPI_ISL_1502556	Italy/ABR-IZSGC-181527/2021	2021-03-24	Europe	Italy	OSPEDALE SAN SALVATORE - MEDICINA DI LABORATORIO L'AQUILA(L'AQUILA)	Istituto Zooprofilattico Sperimentale dell’Abruzzo e Molise “G. Caporale”	Lorusso A et al
EPI_ISL_1502557	Italy/ABR-IZSGC-181530/2021	2021-03-24	Europe	Italy	OSPEDALE SAN SALVATORE - MEDICINA DI LABORATORIO L'AQUILA(L'AQUILA)	Istituto Zooprofilattico Sperimentale dell’Abruzzo e Molise “G. Caporale”	Lorusso A et al
EPI_ISL_1502558	Italy/ABR-IZSGC-181533/2021	2021-03-24	Europe	Italy	OSPEDALE SAN SALVATORE - MEDICINA DI LABORATORIO L'AQUILA(L'AQUILA)	Istituto Zooprofilattico Sperimentale dell’Abruzzo e Molise “G. Caporale”	Lorusso A et al
EPI_ISL_1502559	Italy/ABR-IZSGC-181534/2021	2021-03-24	Europe	Italy	OSPEDALE SAN SALVATORE - MEDICINA DI LABORATORIO L'AQUILA(L'AQUILA)	Istituto Zooprofilattico Sperimentale dell’Abruzzo e Molise “G. Caporale”	Lorusso A et al
EPI_ISL_1502560	Italy/ABR-IZSGC-181536/2021	2021-03-24	Europe	Italy	OSPEDALE SAN SALVATORE - MEDICINA DI LABORATORIO L'AQUILA(L'AQUILA)	Istituto Zooprofilattico Sperimentale dell’Abruzzo e Molise “G. Caporale”	Lorusso A et al
EPI_ISL_1502561	Italy/ABR-IZSGC-181537/2021	2021-03-24	Europe	Italy	OSPEDALE SAN SALVATORE - MEDICINA DI LABORATORIO L'AQUILA(L'AQUILA)	Istituto Zooprofilattico Sperimentale dell’Abruzzo e Molise “G. Caporale”	Lorusso A et al
EPI_ISL_1502562	Italy/ABR-IZSGC-181539/2021	2021-03-24	Europe	Italy	OSPEDALE SAN SALVATORE - MEDICINA DI LABORATORIO L'AQUILA(L'AQUILA)	Istituto Zooprofilattico Sperimentale dell’Abruzzo e Molise “G. Caporale”	Lorusso A et al
EPI_ISL_1502563	Italy/ABR-IZSGC-181541/2021	2021-03-24	Europe	Italy	OSPEDALE SAN SALVATORE - MEDICINA DI LABORATORIO L'AQUILA(L'AQUILA)	Istituto Zooprofilattico Sperimentale dell’Abruzzo e Molise “G. Caporale”	Lorusso A et al
EPI_ISL_1502564	Italy/ABR-IZSGC-181546/2021	2021-03-24	Europe	Italy	OSPEDALE SAN SALVATORE - MEDICINA DI LABORATORIO L'AQUILA(L'AQUILA)	Istituto Zooprofilattico Sperimentale dell’Abruzzo e Molise “G. Caporale”	Lorusso A et al
EPI_ISL_1502565	Italy/ABR-IZSGC-181554/2021	2021-03-24	Europe	Italy	OSPEDALE SAN SALVATORE - MEDICINA DI LABORATORIO L'AQUILA(L'AQUILA)	Istituto Zooprofilattico Sperimentale dell’Abruzzo e Molise “G. Caporale”	Lorusso A et al
EPI_ISL_1502566	Italy/ABR-IZSGC-181557/2021	2021-03-24	Europe	Italy	OSPEDALE SAN SALVATORE - MEDICINA DI LABORATORIO L'AQUILA(L'AQUILA)	Istituto Zooprofilattico Sperimentale dell’Abruzzo e Molise “G. Caporale”	Lorusso A et al
EPI_ISL_1577934	Italy/ABR-IZSGC-181575/2021	2021-03-26	Europe	Italy	SIESP DIPARTIMENTO DI PREVENZIONE TERAMO TERAMO(TERAMO)	Istituto Zooprofilattico Sperimentale dell’Abruzzo e Molise “G. Caporale”	Lorusso A et al
EPI_ISL_1577935	Italy/ABR-IZSGC-181651/2021	2021-03-26	Europe	Italy	SIESP DIPARTIMENTO DI PREVENZIONE TERAMO TERAMO(TERAMO)	Istituto Zooprofilattico Sperimentale dell’Abruzzo e Molise “G. Caporale”	Lorusso A et al
EPI_ISL_1577936	Italy/ABR-IZSGC-181721/2021	2021-03-26	Europe	Italy	SIESP DIPARTIMENTO DI PREVENZIONE TERAMO TERAMO(TERAMO)	Istituto Zooprofilattico Sperimentale dell’Abruzzo e Molise “G. Caporale”	Lorusso A et al
EPI_ISL_1577937	Italy/ABR-IZSGC-182061/2021	2021-03-26	Europe	Italy	SIESP DIPARTIMENTO DI PREVENZIONE TERAMO TERAMO(TERAMO)	Istituto Zooprofilattico Sperimentale dell’Abruzzo e Molise “G. Caporale”	Lorusso A et al
EPI_ISL_1577938	Italy/ABR-IZSGC-182092/2021	2021-03-26	Europe	Italy	SIESP DIPARTIMENTO DI PREVENZIONE TERAMO TERAMO(TERAMO)	Istituto Zooprofilattico Sperimentale dell’Abruzzo e Molise “G. Caporale”	Lorusso A et al
EPI_ISL_1577939	Italy/ABR-IZSGC-182168/2021	2021-03-26	Europe	Italy	SIESP DIPARTIMENTO DI PREVENZIONE TERAMO TERAMO(TERAMO)	Istituto Zooprofilattico Sperimentale dell’Abruzzo e Molise “G. Caporale”	Lorusso A et al
EPI_ISL_1577940	Italy/ABR-IZSGC-182173/2021	2021-03-26	Europe	Italy	SIESP DIPARTIMENTO DI PREVENZIONE TERAMO TERAMO(TERAMO)	Istituto Zooprofilattico Sperimentale dell’Abruzzo e Molise “G. Caporale”	Lorusso A et al
EPI_ISL_1577941	Italy/ABR-IZSGC-182204/2021	2021-03-26	Europe	Italy	Servizio di Prevenzione e Protezione dell'IZSAM TERAMO(TERAMO)	Istituto Zooprofilattico Sperimentale dell’Abruzzo e Molise “G. Caporale”	Lorusso A et al
EPI_ISL_1577942	Italy/ABR-IZSGC-182233/2021	2021-03-26	Europe	Italy	SIESP DIPARTIMENTO DI PREVENZIONE TERAMO TERAMO(TERAMO)	Istituto Zooprofilattico Sperimentale dell’Abruzzo e Molise “G. Caporale”	Lorusso A et al
EPI_ISL_1577943	Italy/ABR-IZSGC-182725/2021	2021-03-26	Europe	Italy	SIESP DIPARTIMENTO DI PREVENZIONE CHIETI CHIETI(CHIETI)	Istituto Zooprofilattico Sperimentale dell’Abruzzo e Molise “G. Caporale”	Lorusso A et al
EPI_ISL_1577944	Italy/ABR-IZSGC-182797/2021	2021-03-26	Europe	Italy	DIP. PREV. AVEZZANO SERVIZIO DI IGIENE EPIDEMIOLOGIA E SANITA' PUBBLICA AVEZZANO(L'AQUILA)	Istituto Zooprofilattico Sperimentale dell’Abruzzo e Molise “G. Caporale”	Lorusso A et al
EPI_ISL_1577945	Italy/ABR-IZSGC-182798/2021	2021-03-25	Europe	Italy	SIESP SULMONA SULMONA(L'AQUILA)	Istituto Zooprofilattico Sperimentale dell’Abruzzo e Molise “G. Caporale”	Lorusso A et al
EPI_ISL_1580505	Italy/ABR-IZSGC-182808/2021	2021-03-26	Europe	Italy	DIP. PREV. AVEZZANO SERVIZIO DI IGIENE EPIDEMIOLOGIA E SANITA' PUBBLICA AVEZZANO(L'AQUILA)	Istituto Zooprofilattico Sperimentale dell’Abruzzo e Molise “G. Caporale”	Lorusso A et al
EPI_ISL_1577946	Italy/ABR-IZSGC-182829/2021	2021-03-25	Europe	Italy	SIESP CHIETI - DRIVE IN ORTONA ORTONA(CHIETI)	Istituto Zooprofilattico Sperimentale dell’Abruzzo e Molise “G. Caporale”	Lorusso A et al
EPI_ISL_1580506	Italy/ABR-IZSGC-182835/2021	2021-03-26	Europe	Italy	DIP. PREV. AVEZZANO SERVIZIO DI IGIENE EPIDEMIOLOGIA E SANITA' PUBBLICA AVEZZANO(L'AQUILA)	Istituto Zooprofilattico Sperimentale dell’Abruzzo e Molise “G. Caporale”	Lorusso A et al
EPI_ISL_1577947	Italy/ABR-IZSGC-182863/2021	2021-03-26	Europe	Italy	SIESP SULMONA SULMONA(L'AQUILA)	Istituto Zooprofilattico Sperimentale dell’Abruzzo e Molise “G. Caporale”	Lorusso A et al
EPI_ISL_1577948	Italy/ABR-IZSGC-182937/2021	2021-03-26	Europe	Italy	DIP. PREV. AVEZZANO SERVIZIO DI IGIENE EPIDEMIOLOGIA E SANITA' PUBBLICA AVEZZANO(L'AQUILA)	Istituto Zooprofilattico Sperimentale dell’Abruzzo e Molise “G. Caporale”	Lorusso A et al
EPI_ISL_1577949	Italy/ABR-IZSGC-182968/2021	2021-03-26	Europe	Italy	SIESP DIPARTIMENTO DI PREVENZIONE TERAMO TERAMO(TERAMO)	Istituto Zooprofilattico Sperimentale dell’Abruzzo e Molise “G. Caporale”	Lorusso A et al
EPI_ISL_1577950	Italy/ABR-IZSGC-182982/2021	2021-03-26	Europe	Italy	SIESP CHIETI - DRIVE IN ORTONA ORTONA(CHIETI)	Istituto Zooprofilattico Sperimentale dell’Abruzzo e Molise “G. Caporale”	Lorusso A et al
EPI_ISL_1577951	Italy/ABR-IZSGC-182996/2021	2021-03-26	Europe	Italy	SIESP DIPARTIMENTO DI PREVENZIONE TERAMO TERAMO(TERAMO)	Istituto Zooprofilattico Sperimentale dell’Abruzzo e Molise “G. Caporale”	Lorusso A et al
EPI_ISL_1577952	Italy/ABR-IZSGC-183136/2021	2021-03-25	Europe	Italy	SIESP SULMONA SULMONA(L'AQUILA)	Istituto Zooprofilattico Sperimentale dell’Abruzzo e Molise “G. Caporale”	Lorusso A et al
EPI_ISL_1577953	Italy/ABR-IZSGC-183348/2021	2021-03-25	Europe	Italy	USCA Avezzano AVEZZANO(L'AQUILA)	Istituto Zooprofilattico Sperimentale dell’Abruzzo e Molise “G. Caporale”	Lorusso A et al
EPI_ISL_1580515	Italy/ABR-IZSGC-183410/2021	2021-03-26	Europe	Italy	RESIDENZA PER ANZIANI CASA TUA S.R.L. TORRICELLA PELIGNA(CHIETI)	Istituto Zooprofilattico Sperimentale dell’Abruzzo e Molise “G. Caporale”	Lorusso A et al
EPI_ISL_1577954	Italy/ABR-IZSGC-183442/2021	2021-03-25	Europe	Italy	USCA Pescina PESCINA(L'AQUILA)	Istituto Zooprofilattico Sperimentale dell’Abruzzo e Molise “G. Caporale”	Lorusso A et al
EPI_ISL_1577955	Italy/ABR-IZSGC-183474/2021	2021-03-26	Europe	Italy	USCA Sulmona SULMONA(L'AQUILA)	Istituto Zooprofilattico Sperimentale dell’Abruzzo e Molise “G. Caporale”	Lorusso A et al
EPI_ISL_1580507	Italy/ABR-IZSGC-183486/2021	2021-03-25	Europe	Italy	USCA Tagliacozzo TAGLIACOZZO(L'AQUILA)	Istituto Zooprofilattico Sperimentale dell’Abruzzo e Molise “G. Caporale”	Lorusso A et al
EPI_ISL_1577956	Italy/ABR-IZSGC-183497/2021	2021-03-26	Europe	Italy	SIESP CHIETI - DRIVE IN ORTONA ORTONA(CHIETI)	Istituto Zooprofilattico Sperimentale dell’Abruzzo e Molise “G. Caporale”	Lorusso A et al
EPI_ISL_1577957	Italy/ABR-IZSGC-183525/2021	2021-03-26	Europe	Italy	SIESP CHIETI - DRIVE IN ORTONA ORTONA(CHIETI)	Istituto Zooprofilattico Sperimentale dell’Abruzzo e Molise “G. Caporale”	Lorusso A et al
EPI_ISL_1577958	Italy/ABR-IZSGC-183536/2021	2021-03-26	Europe	Italy	SIESP CHIETI - DRIVE IN ORTONA ORTONA(CHIETI)	Istituto Zooprofilattico Sperimentale dell’Abruzzo e Molise “G. Caporale”	Lorusso A et al
EPI_ISL_1580518	Italy/ABR-IZSGC-183552/2021	2021-03-26	Europe	Italy	SIESP DIPARTIMENTO DI PREVENZIONE CHIETI CHIETI(CHIETI)	Istituto Zooprofilattico Sperimentale dell’Abruzzo e Molise “G. Caporale”	Lorusso A et al
EPI_ISL_1580519	Italy/ABR-IZSGC-183586/2021	2021-03-26	Europe	Italy	SIESP DIPARTIMENTO DI PREVENZIONE CHIETI CHIETI(CHIETI)	Istituto Zooprofilattico Sperimentale dell’Abruzzo e Molise “G. Caporale”	Lorusso A et al
EPI_ISL_1580508	Italy/ABR-IZSGC-183693/2021	2021-03-26	Europe	Italy	SIESP DIPARTIMENTO DI PREVENZIONE CHIETI CHIETI(CHIETI)	Istituto Zooprofilattico Sperimentale dell’Abruzzo e Molise “G. Caporale”	Lorusso A et al
EPI_ISL_1580509	Italy/ABR-IZSGC-183721/2021	2021-03-26	Europe	Italy	SIESP DIPARTIMENTO DI PREVENZIONE CHIETI CHIETI(CHIETI)	Istituto Zooprofilattico Sperimentale dell’Abruzzo e Molise “G. Caporale”	Lorusso A et al
EPI_ISL_1580527	Italy/ABR-IZSGC-183780/2021	2021-03-26	Europe	Italy	SIESP CHIETI - DRIVE IN VASTO VASTO(CHIETI)	Istituto Zooprofilattico Sperimentale dell’Abruzzo e Molise “G. Caporale”	Lorusso A et al
EPI_ISL_1580528	Italy/ABR-IZSGC-183864/2021	2021-03-26	Europe	Italy	SIESP CHIETI - DRIVE IN VASTO VASTO(CHIETI)	Istituto Zooprofilattico Sperimentale dell’Abruzzo e Molise “G. Caporale”	Lorusso A et al
EPI_ISL_1580517	Italy/ABR-IZSGC-183949/2021	2021-03-26	Europe	Italy	SIESP CHIETI - DRIVE IN CHIETI CHIETI(CHIETI)	Istituto Zooprofilattico Sperimentale dell’Abruzzo e Molise “G. Caporale”	Lorusso A et al
EPI_ISL_1580516	Italy/ABR-IZSGC-183958/2021	2021-03-26	Europe	Italy	SIESP CHIETI - DRIVE IN CHIETI CHIETI(CHIETI)	Istituto Zooprofilattico Sperimentale dell’Abruzzo e Molise “G. Caporale”	Lorusso A et al
EPI_ISL_1608568	Italy/ABR-IZSGC-184161/2021	2021-03-27	Europe	Italy	SIESP DIPARTIMENTO DI PREVENZIONE TERAMO TERAMO(TERAMO)	Istituto Zooprofilattico Sperimentale dell’Abruzzo e Molise “G. Caporale”	Lorusso A et al
EPI_ISL_1580510	Italy/ABR-IZSGC-184272/2021	2021-03-27	Europe	Italy	SIESP DIPARTIMENTO DI PREVENZIONE TERAMO TERAMO(TERAMO)	Istituto Zooprofilattico Sperimentale dell’Abruzzo e Molise “G. Caporale”	Lorusso A et al
EPI_ISL_1580511	Italy/ABR-IZSGC-184350/2021	2021-03-27	Europe	Italy	SIESP DIPARTIMENTO DI PREVENZIONE TERAMO TERAMO(TERAMO)	Istituto Zooprofilattico Sperimentale dell’Abruzzo e Molise “G. Caporale”	Lorusso A et al
EPI_ISL_1608569	Italy/ABR-IZSGC-184438/2021	2021-03-27	Europe	Italy	SIESP CHIETI - DRIVE IN LANCIANO LANCIANO(CHIETI)	Istituto Zooprofilattico Sperimentale dell’Abruzzo e Molise “G. Caporale”	Lorusso A et al
EPI_ISL_1580520	Italy/ABR-IZSGC-184464/2021	2021-03-27	Europe	Italy	SIESP DIPARTIMENTO DI PREVENZIONE TERAMO TERAMO(TERAMO)	Istituto Zooprofilattico Sperimentale dell’Abruzzo e Molise “G. Caporale”	Lorusso A et al
EPI_ISL_1580529	Italy/ABR-IZSGC-184483/2021	2021-03-27	Europe	Italy	SIESP CHIETI - DRIVE IN LANCIANO LANCIANO(CHIETI)	Istituto Zooprofilattico Sperimentale dell’Abruzzo e Molise “G. Caporale”	Lorusso A et al
EPI_ISL_1580521	Italy/ABR-IZSGC-184553/2021	2021-03-27	Europe	Italy	SIESP DIPARTIMENTO DI PREVENZIONE TERAMO TERAMO(TERAMO)	Istituto Zooprofilattico Sperimentale dell’Abruzzo e Molise “G. Caporale”	Lorusso A et al
EPI_ISL_1580523	Italy/ABR-IZSGC-184604/2021	2021-03-27	Europe	Italy	SIESP DIPARTIMENTO DI PREVENZIONE TERAMO TERAMO(TERAMO)	Istituto Zooprofilattico Sperimentale dell’Abruzzo e Molise “G. Caporale”	Lorusso A et al
EPI_ISL_1580526	Italy/ABR-IZSGC-184612/2021	2021-03-27	Europe	Italy	SIESP DIPARTIMENTO DI PREVENZIONE TERAMO TERAMO(TERAMO)	Istituto Zooprofilattico Sperimentale dell’Abruzzo e Molise “G. Caporale”	Lorusso A et al
EPI_ISL_1580513	Italy/ABR-IZSGC-184796/2021	2021-03-25	Europe	Italy	SIESP DIPARTIMENTO DI PREVENZIONE CHIETI CHIETI(CHIETI)	Istituto Zooprofilattico Sperimentale dell’Abruzzo e Molise “G. Caporale”	Lorusso A et al
EPI_ISL_1580524	Italy/ABR-IZSGC-184859/2021	2021-03-27	Europe	Italy	SIESP DIPARTIMENTO DI PREVENZIONE TERAMO TERAMO(TERAMO)	Istituto Zooprofilattico Sperimentale dell’Abruzzo e Molise “G. Caporale”	Lorusso A et al
EPI_ISL_1580522	Italy/ABR-IZSGC-184872/2021	2021-03-27	Europe	Italy	SIESP DIPARTIMENTO DI PREVENZIONE TERAMO TERAMO(TERAMO)	Istituto Zooprofilattico Sperimentale dell’Abruzzo e Molise “G. Caporale”	Lorusso A et al
EPI_ISL_1608570	Italy/ABR-IZSGC-184885/2021	2021-03-26	Europe	Italy	SIESP DIPARTIMENTO DI PREVENZIONE CHIETI CHIETI(CHIETI)	Istituto Zooprofilattico Sperimentale dell’Abruzzo e Molise “G. Caporale”	Lorusso A et al
EPI_ISL_1580525	Italy/ABR-IZSGC-184917/2021	2021-03-27	Europe	Italy	RSA GIULIANOVA GIULIANOVA(TERAMO)	Istituto Zooprofilattico Sperimentale dell’Abruzzo e Molise “G. Caporale”	Lorusso A et al
EPI_ISL_1580531	Italy/ABR-IZSGC-184978/2021	2021-03-27	Europe	Italy	SIESP SULMONA SULMONA(L'AQUILA)	Istituto Zooprofilattico Sperimentale dell’Abruzzo e Molise “G. Caporale”	Lorusso A et al
EPI_ISL_1580512	Italy/ABR-IZSGC-184992/2021	2021-03-26	Europe	Italy	DIP. PREV. AVEZZANO SERVIZIO DI IGIENE EPIDEMIOLOGIA E SANITA' PUBBLICA AVEZZANO(L'AQUILA)	Istituto Zooprofilattico Sperimentale dell’Abruzzo e Molise “G. Caporale”	Lorusso A et al
EPI_ISL_1580514	Italy/ABR-IZSGC-185072/2021	2021-03-26	Europe	Italy	DIP. PREV. AVEZZANO SERVIZIO DI IGIENE EPIDEMIOLOGIA E SANITA' PUBBLICA AVEZZANO(L'AQUILA)	Istituto Zooprofilattico Sperimentale dell’Abruzzo e Molise “G. Caporale”	Lorusso A et al
EPI_ISL_1580532	Italy/ABR-IZSGC-185198/2021	2021-03-26	Europe	Italy	USCA Tagliacozzo TAGLIACOZZO(L'AQUILA)	Istituto Zooprofilattico Sperimentale dell’Abruzzo e Molise “G. Caporale”	Lorusso A et al
EPI_ISL_1580530	Italy/ABR-IZSGC-185321/2021	2021-03-27	Europe	Italy	SANTA CAMILLA VILLA PINI-RIAB. PSICHIATRICA CHIETI(CHIETI)	Istituto Zooprofilattico Sperimentale dell’Abruzzo e Molise “G. Caporale”	Lorusso A et al
EPI_ISL_1577959	Italy/ABR-IZSGC-185412/2021	2021-03-27	Europe	Italy	USCA Pescina PESCINA(L'AQUILA)	Istituto Zooprofilattico Sperimentale dell’Abruzzo e Molise “G. Caporale”	Lorusso A et al
EPI_ISL_1577960	Italy/ABR-IZSGC-185573/2021	2021-03-27	Europe	Italy	SIESP CHIETI - DRIVE IN LANCIANO LANCIANO(CHIETI)	Istituto Zooprofilattico Sperimentale dell’Abruzzo e Molise “G. Caporale”	Lorusso A et al
EPI_ISL_1577961	Italy/ABR-IZSGC-185575/2021	2021-03-27	Europe	Italy	SIESP CHIETI - DRIVE IN LANCIANO LANCIANO(CHIETI)	Istituto Zooprofilattico Sperimentale dell’Abruzzo e Molise “G. Caporale”	Lorusso A et al
EPI_ISL_1607971	Italy/ABR-IZSGC-185584/2021	2021-03-27	Europe	Italy	SIESP CHIETI - DRIVE IN LANCIANO LANCIANO(CHIETI)	Istituto Zooprofilattico Sperimentale dell’Abruzzo e Molise “G. Caporale”	Lorusso A et al
EPI_ISL_1577962	Italy/ABR-IZSGC-185588/2021	2021-03-27	Europe	Italy	SIESP CHIETI - DRIVE IN LANCIANO LANCIANO(CHIETI)	Istituto Zooprofilattico Sperimentale dell’Abruzzo e Molise “G. Caporale”	Lorusso A et al
EPI_ISL_1607972	Italy/ABR-IZSGC-185589/2021	2021-03-27	Europe	Italy	SIESP CHIETI - DRIVE IN ATESSA ATESSA(CHIETI)	Istituto Zooprofilattico Sperimentale dell’Abruzzo e Molise “G. Caporale”	Lorusso A et al
EPI_ISL_1607973	Italy/ABR-IZSGC-185631/2021	2021-03-26	Europe	Italy	SIESP DIPARTIMENTO DI PREVENZIONE CHIETI CHIETI(CHIETI)	Istituto Zooprofilattico Sperimentale dell’Abruzzo e Molise “G. Caporale”	Lorusso A et al
EPI_ISL_1577963	Italy/ABR-IZSGC-185654/2021	2021-03-28	Europe	Italy	VILLA NOVECENTO S.R.L LANCIANO(CHIETI)	Istituto Zooprofilattico Sperimentale dell’Abruzzo e Molise “G. Caporale”	Lorusso A et al
EPI_ISL_1577964	Italy/ABR-IZSGC-185672/2021	2021-03-26	Europe	Italy	SIESP DIPARTIMENTO DI PREVENZIONE CHIETI CHIETI(CHIETI)	Istituto Zooprofilattico Sperimentale dell’Abruzzo e Molise “G. Caporale”	Lorusso A et al
EPI_ISL_1577965	Italy/ABR-IZSGC-185695/2021	2021-03-27	Europe	Italy	SIESP CHIETI - DRIVE IN GISSI GISSI(CHIETI)	Istituto Zooprofilattico Sperimentale dell’Abruzzo e Molise “G. Caporale”	Lorusso A et al
EPI_ISL_1577966	Italy/ABR-IZSGC-185760/2021	2021-03-27	Europe	Italy	SIESP CHIETI - DRIVE IN VASTO VASTO(CHIETI)	Istituto Zooprofilattico Sperimentale dell’Abruzzo e Molise “G. Caporale”	Lorusso A et al
EPI_ISL_1577967	Italy/ABR-IZSGC-185784/2021	2021-03-27	Europe	Italy	SIESP CHIETI - DRIVE IN GISSI GISSI(CHIETI)	Istituto Zooprofilattico Sperimentale dell’Abruzzo e Molise “G. Caporale”	Lorusso A et al
EPI_ISL_1607974	Italy/ABR-IZSGC-185823/2021	2021-03-27	Europe	Italy	SIESP CHIETI - DRIVE IN ORTONA ORTONA(CHIETI)	Istituto Zooprofilattico Sperimentale dell’Abruzzo e Molise “G. Caporale”	Lorusso A et al
EPI_ISL_1577968	Italy/ABR-IZSGC-185826/2021	2021-03-27	Europe	Italy	SIESP CHIETI - DRIVE IN VASTO VASTO(CHIETI)	Istituto Zooprofilattico Sperimentale dell’Abruzzo e Molise “G. Caporale”	Lorusso A et al
EPI_ISL_1607975	Italy/ABR-IZSGC-185924/2021	2021-03-27	Europe	Italy	SIESP CHIETI - DRIVE IN CHIETI CHIETI(CHIETI)	Istituto Zooprofilattico Sperimentale dell’Abruzzo e Molise “G. Caporale”	Lorusso A et al
EPI_ISL_1577969	Italy/ABR-IZSGC-185929/2021	2021-03-27	Europe	Italy	SIESP CHIETI - DRIVE IN CHIETI CHIETI(CHIETI)	Istituto Zooprofilattico Sperimentale dell’Abruzzo e Molise “G. Caporale”	Lorusso A et al
EPI_ISL_1577970	Italy/ABR-IZSGC-185931/2021	2021-03-27	Europe	Italy	SIESP CHIETI - DRIVE IN CHIETI CHIETI(CHIETI)	Istituto Zooprofilattico Sperimentale dell’Abruzzo e Molise “G. Caporale”	Lorusso A et al
EPI_ISL_1607976	Italy/ABR-IZSGC-185980/2021	2021-03-27	Europe	Italy	SIESP CHIETI - DRIVE IN CHIETI CHIETI(CHIETI)	Istituto Zooprofilattico Sperimentale dell’Abruzzo e Molise “G. Caporale”	Lorusso A et al
EPI_ISL_1577971	Italy/ABR-IZSGC-186019/2021	2021-03-27	Europe	Italy	SIESP CHIETI - DRIVE IN CHIETI CHIETI(CHIETI)	Istituto Zooprofilattico Sperimentale dell’Abruzzo e Molise “G. Caporale”	Lorusso A et al
EPI_ISL_1577972	Italy/ABR-IZSGC-186095/2021	2021-03-28	Europe	Italy	Rsa Residenza PALIZZI VASTO(CHIETI)	Istituto Zooprofilattico Sperimentale dell’Abruzzo e Molise “G. Caporale”	Lorusso A et al
EPI_ISL_1577973	Italy/ABR-IZSGC-186097/2021	2021-03-28	Europe	Italy	Rsa Residenza PALIZZI VASTO(CHIETI)	Istituto Zooprofilattico Sperimentale dell’Abruzzo e Molise “G. Caporale”	Lorusso A et al
EPI_ISL_1577974	Italy/ABR-IZSGC-186099/2021	2021-03-28	Europe	Italy	Rsa Residenza PALIZZI VASTO(CHIETI)	Istituto Zooprofilattico Sperimentale dell’Abruzzo e Molise “G. Caporale”	Lorusso A et al
EPI_ISL_1577975	Italy/ABR-IZSGC-186104/2021	2021-03-28	Europe	Italy	Rsa Residenza PALIZZI VASTO(CHIETI)	Istituto Zooprofilattico Sperimentale dell’Abruzzo e Molise “G. Caporale”	Lorusso A et al
EPI_ISL_1577976	Italy/ABR-IZSGC-186111/2021	2021-03-28	Europe	Italy	Rsa Residenza PALIZZI VASTO(CHIETI)	Istituto Zooprofilattico Sperimentale dell’Abruzzo e Molise “G. Caporale”	Lorusso A et al
EPI_ISL_1577977	Italy/ABR-IZSGC-186194/2021	2021-03-28	Europe	Italy	RSA GIULIANOVA GIULIANOVA(TERAMO)	Istituto Zooprofilattico Sperimentale dell’Abruzzo e Molise “G. Caporale”	Lorusso A et al
EPI_ISL_1580533	Italy/ABR-IZSGC-186271/2021	2021-03-22	Europe	Italy	OSPEDALE CIVILE TERAMO - CENTRO TRASFUSIONALE TERAMO(TERAMO)	Istituto Zooprofilattico Sperimentale dell’Abruzzo e Molise “G. Caporale”	Lorusso A et al
EPI_ISL_1577978	Italy/ABR-IZSGC-186277/2021	2021-03-29	Europe	Italy	SIESP DIPARTIMENTO DI PREVENZIONE TERAMO TERAMO(TERAMO)	Istituto Zooprofilattico Sperimentale dell’Abruzzo e Molise “G. Caporale”	Lorusso A et al
EPI_ISL_1577979	Italy/ABR-IZSGC-186288/2021	2021-03-29	Europe	Italy	SIESP DIPARTIMENTO DI PREVENZIONE TERAMO TERAMO(TERAMO)	Istituto Zooprofilattico Sperimentale dell’Abruzzo e Molise “G. Caporale”	Lorusso A et al
EPI_ISL_1577980	Italy/ABR-IZSGC-186391/2021	2021-03-29	Europe	Italy	SIESP DIPARTIMENTO DI PREVENZIONE TERAMO TERAMO(TERAMO)	Istituto Zooprofilattico Sperimentale dell’Abruzzo e Molise “G. Caporale”	Lorusso A et al
EPI_ISL_1577981	Italy/ABR-IZSGC-186397/2021	2021-03-29	Europe	Italy	SIESP DIPARTIMENTO DI PREVENZIONE TERAMO TERAMO(TERAMO)	Istituto Zooprofilattico Sperimentale dell’Abruzzo e Molise “G. Caporale”	Lorusso A et al
EPI_ISL_1577982	Italy/ABR-IZSGC-186460/2021	2021-03-29	Europe	Italy	SIESP DIPARTIMENTO DI PREVENZIONE TERAMO TERAMO(TERAMO)	Istituto Zooprofilattico Sperimentale dell’Abruzzo e Molise “G. Caporale”	Lorusso A et al
EPI_ISL_1577983	Italy/ABR-IZSGC-186651/2021	2021-03-29	Europe	Italy	SIESP DIPARTIMENTO DI PREVENZIONE TERAMO TERAMO(TERAMO)	Istituto Zooprofilattico Sperimentale dell’Abruzzo e Molise “G. Caporale”	Lorusso A et al
EPI_ISL_1577984	Italy/ABR-IZSGC-186694/2021	2021-03-29	Europe	Italy	SIESP CHIETI - DRIVE IN CHIETI CHIETI(CHIETI)	Istituto Zooprofilattico Sperimentale dell’Abruzzo e Molise “G. Caporale”	Lorusso A et al
EPI_ISL_1607977	Italy/ABR-IZSGC-186758/2021	2021-03-29	Europe	Italy	SIESP CHIETI - DRIVE IN ORTONA ORTONA(CHIETI)	Istituto Zooprofilattico Sperimentale dell’Abruzzo e Molise “G. Caporale”	Lorusso A et al
EPI_ISL_1577985	Italy/ABR-IZSGC-186772/2021	2021-03-29	Europe	Italy	SIESP CHIETI - DRIVE IN ORTONA ORTONA(CHIETI)	Istituto Zooprofilattico Sperimentale dell’Abruzzo e Molise “G. Caporale”	Lorusso A et al
EPI_ISL_1577986	Italy/ABR-IZSGC-186794/2021	2021-03-29	Europe	Italy	SIESP CHIETI - DRIVE IN CHIETI CHIETI(CHIETI)	Istituto Zooprofilattico Sperimentale dell’Abruzzo e Molise “G. Caporale”	Lorusso A et al
EPI_ISL_1577987	Italy/ABR-IZSGC-186889/2021	2021-03-29	Europe	Italy	SIESP CHIETI - DRIVE IN LANCIANO LANCIANO(CHIETI)	Istituto Zooprofilattico Sperimentale dell’Abruzzo e Molise “G. Caporale”	Lorusso A et al
EPI_ISL_1577988	Italy/ABR-IZSGC-186932/2021	2021-03-29	Europe	Italy	DIP. PREV. AVEZZANO SERVIZIO DI IGIENE EPIDEMIOLOGIA E SANITA' PUBBLICA AVEZZANO(L'AQUILA)	Istituto Zooprofilattico Sperimentale dell’Abruzzo e Molise “G. Caporale”	Lorusso A et al
EPI_ISL_1577989	Italy/ABR-IZSGC-186935/2021	2021-03-29	Europe	Italy	DIP. PREV. AVEZZANO SERVIZIO DI IGIENE EPIDEMIOLOGIA E SANITA' PUBBLICA AVEZZANO(L'AQUILA)	Istituto Zooprofilattico Sperimentale dell’Abruzzo e Molise “G. Caporale”	Lorusso A et al
EPI_ISL_1577990	Italy/ABR-IZSGC-187198/2021	2021-03-29	Europe	Italy	DIP. PREV. AVEZZANO SERVIZIO DI IGIENE EPIDEMIOLOGIA E SANITA' PUBBLICA AVEZZANO(L'AQUILA)	Istituto Zooprofilattico Sperimentale dell’Abruzzo e Molise “G. Caporale”	Lorusso A et al
EPI_ISL_1577991	Italy/ABR-IZSGC-187204/2021	2021-03-29	Europe	Italy	DIP. PREV. AVEZZANO SERVIZIO DI IGIENE EPIDEMIOLOGIA E SANITA' PUBBLICA AVEZZANO(L'AQUILA)	Istituto Zooprofilattico Sperimentale dell’Abruzzo e Molise “G. Caporale”	Lorusso A et al
EPI_ISL_1577992	Italy/ABR-IZSGC-187398/2021	2021-03-29	Europe	Italy	DIP. PREV. AVEZZANO SERVIZIO DI IGIENE EPIDEMIOLOGIA E SANITA' PUBBLICA AVEZZANO(L'AQUILA)	Istituto Zooprofilattico Sperimentale dell’Abruzzo e Molise “G. Caporale”	Lorusso A et al
EPI_ISL_1577993	Italy/ABR-IZSGC-187561/2021	2021-03-29	Europe	Italy	DIP. PREV. AVEZZANO SERVIZIO DI IGIENE EPIDEMIOLOGIA E SANITA' PUBBLICA AVEZZANO(L'AQUILA)	Istituto Zooprofilattico Sperimentale dell’Abruzzo e Molise “G. Caporale”	Lorusso A et al
EPI_ISL_1577994	Italy/ABR-IZSGC-187667/2021	2021-03-29	Europe	Italy	U.O.S.D. Medici Competenti PO Avezzano AVEZZANO(L'AQUILA)	Istituto Zooprofilattico Sperimentale dell’Abruzzo e Molise “G. Caporale”	Lorusso A et al
EPI_ISL_1577995	Italy/ABR-IZSGC-187690/2021	2021-03-29	Europe	Italy	PRESIDIO TERRITORIALE CASOLI CASOLI(CHIETI)	Istituto Zooprofilattico Sperimentale dell’Abruzzo e Molise “G. Caporale”	Lorusso A et al
EPI_ISL_1607978	Italy/ABR-IZSGC-187694/2021	2021-03-29	Europe	Italy	PRESIDIO TERRITORIALE CASOLI CASOLI(CHIETI)	Istituto Zooprofilattico Sperimentale dell’Abruzzo e Molise “G. Caporale”	Lorusso A et al
EPI_ISL_1577996	Italy/ABR-IZSGC-187718/2021	2021-03-27	Europe	Italy	USCA Sulmona SULMONA(L'AQUILA)	Istituto Zooprofilattico Sperimentale dell’Abruzzo e Molise “G. Caporale”	Lorusso A et al
EPI_ISL_1577997	Italy/ABR-IZSGC-187735/2021	2021-03-27	Europe	Italy	USCA Sulmona SULMONA(L'AQUILA)	Istituto Zooprofilattico Sperimentale dell’Abruzzo e Molise “G. Caporale”	Lorusso A et al
EPI_ISL_1577998	Italy/ABR-IZSGC-187739/2021	2021-03-29	Europe	Italy	SIESP CHIETI - DRIVE IN ORTONA ORTONA(CHIETI)	Istituto Zooprofilattico Sperimentale dell’Abruzzo e Molise “G. Caporale”	Lorusso A et al
EPI_ISL_1577999	Italy/ABR-IZSGC-187758/2021	2021-03-27	Europe	Italy	USCA Castel di Sangro CASTEL DI SANGRO(L'AQUILA)	Istituto Zooprofilattico Sperimentale dell’Abruzzo e Molise “G. Caporale”	Lorusso A et al
EPI_ISL_1578000	Italy/ABR-IZSGC-187835/2021	2021-03-29	Europe	Italy	USCA Castel di Sangro CASTEL DI SANGRO(L'AQUILA)	Istituto Zooprofilattico Sperimentale dell’Abruzzo e Molise “G. Caporale”	Lorusso A et al
EPI_ISL_1578001	Italy/ABR-IZSGC-187852/2021	2021-03-29	Europe	Italy	USCA Castel di Sangro CASTEL DI SANGRO(L'AQUILA)	Istituto Zooprofilattico Sperimentale dell’Abruzzo e Molise “G. Caporale”	Lorusso A et al
EPI_ISL_1578002	Italy/ABR-IZSGC-187897/2021	2021-03-29	Europe	Italy	SIESP CHIETI - DRIVE IN LANCIANO LANCIANO(CHIETI)	Istituto Zooprofilattico Sperimentale dell’Abruzzo e Molise “G. Caporale”	Lorusso A et al
EPI_ISL_1578003	Italy/ABR-IZSGC-188049/2021	2021-03-29	Europe	Italy	SIESP CHIETI - DRIVE IN LANCIANO LANCIANO(CHIETI)	Istituto Zooprofilattico Sperimentale dell’Abruzzo e Molise “G. Caporale”	Lorusso A et al
EPI_ISL_1607979	Italy/ABR-IZSGC-188121/2021	2021-03-28	Europe	Italy	USCA Pescina PESCINA(L'AQUILA)	Istituto Zooprofilattico Sperimentale dell’Abruzzo e Molise “G. Caporale”	Lorusso A et al
EPI_ISL_1578004	Italy/ABR-IZSGC-188143/2021	2021-03-29	Europe	Italy	USCA Pescina PESCINA(L'AQUILA)	Istituto Zooprofilattico Sperimentale dell’Abruzzo e Molise “G. Caporale”	Lorusso A et al
EPI_ISL_1580572	Italy/ABR-IZSGC-188231/2021	2021-03-29	Europe	Italy	SIESP CHIETI - DRIVE IN VASTO VASTO(CHIETI)	Istituto Zooprofilattico Sperimentale dell’Abruzzo e Molise “G. Caporale”	Lorusso A et al
EPI_ISL_1580578	Italy/ABR-IZSGC-188388/2021	2021-03-29	Europe	Italy	SIESP CHIETI - DRIVE IN VASTO VASTO(CHIETI)	Istituto Zooprofilattico Sperimentale dell’Abruzzo e Molise “G. Caporale”	Lorusso A et al
EPI_ISL_1580580	Italy/ABR-IZSGC-188407/2021	2021-03-29	Europe	Italy	SIESP CHIETI - DRIVE IN VASTO VASTO(CHIETI)	Istituto Zooprofilattico Sperimentale dell’Abruzzo e Molise “G. Caporale”	Lorusso A et al
EPI_ISL_1580579	Italy/ABR-IZSGC-188566/2021	2021-03-29	Europe	Italy	SIESP CHIETI - DRIVE IN VASTO VASTO(CHIETI)	Istituto Zooprofilattico Sperimentale dell’Abruzzo e Molise “G. Caporale”	Lorusso A et al
EPI_ISL_1578005	Italy/ABR-IZSGC-188675/2021	2021-03-30	Europe	Italy	OSPEDALE SAN SALVATORE - MEDICINA DI LABORATORIO L'AQUILA(L'AQUILA)	Istituto Zooprofilattico Sperimentale dell’Abruzzo e Molise “G. Caporale”	Lorusso A et al
EPI_ISL_1578006	Italy/ABR-IZSGC-188694/2021	2021-03-30	Europe	Italy	OSPEDALE SAN SALVATORE - MEDICINA DI LABORATORIO L'AQUILA(L'AQUILA)	Istituto Zooprofilattico Sperimentale dell’Abruzzo e Molise “G. Caporale”	Lorusso A et al
EPI_ISL_1578007	Italy/ABR-IZSGC-188701/2021	2021-03-30	Europe	Italy	OSPEDALE SAN SALVATORE - MEDICINA DI LABORATORIO L'AQUILA(L'AQUILA)	Istituto Zooprofilattico Sperimentale dell’Abruzzo e Molise “G. Caporale”	Lorusso A et al
EPI_ISL_1578008	Italy/ABR-IZSGC-188702/2021	2021-03-30	Europe	Italy	OSPEDALE SAN SALVATORE - MEDICINA DI LABORATORIO L'AQUILA(L'AQUILA)	Istituto Zooprofilattico Sperimentale dell’Abruzzo e Molise “G. Caporale”	Lorusso A et al
EPI_ISL_1578009	Italy/ABR-IZSGC-188703/2021	2021-03-30	Europe	Italy	OSPEDALE SAN SALVATORE - MEDICINA DI LABORATORIO L'AQUILA(L'AQUILA)	Istituto Zooprofilattico Sperimentale dell’Abruzzo e Molise “G. Caporale”	Lorusso A et al
EPI_ISL_1578010	Italy/ABR-IZSGC-188708/2021	2021-03-30	Europe	Italy	OSPEDALE SAN SALVATORE - MEDICINA DI LABORATORIO L'AQUILA(L'AQUILA)	Istituto Zooprofilattico Sperimentale dell’Abruzzo e Molise “G. Caporale”	Lorusso A et al
EPI_ISL_1578011	Italy/ABR-IZSGC-188710/2021	2021-03-30	Europe	Italy	OSPEDALE SAN SALVATORE - MEDICINA DI LABORATORIO L'AQUILA(L'AQUILA)	Istituto Zooprofilattico Sperimentale dell’Abruzzo e Molise “G. Caporale”	Lorusso A et al
EPI_ISL_1578012	Italy/ABR-IZSGC-188718/2021	2021-03-30	Europe	Italy	OSPEDALE SAN SALVATORE - MEDICINA DI LABORATORIO L'AQUILA(L'AQUILA)	Istituto Zooprofilattico Sperimentale dell’Abruzzo e Molise “G. Caporale”	Lorusso A et al
EPI_ISL_1578013	Italy/ABR-IZSGC-188722/2021	2021-03-30	Europe	Italy	OSPEDALE SAN SALVATORE - MEDICINA DI LABORATORIO L'AQUILA(L'AQUILA)	Istituto Zooprofilattico Sperimentale dell’Abruzzo e Molise “G. Caporale”	Lorusso A et al
EPI_ISL_1578014	Italy/ABR-IZSGC-188743/2021	2021-03-30	Europe	Italy	OSPEDALE SAN SALVATORE - MEDICINA DI LABORATORIO L'AQUILA(L'AQUILA)	Istituto Zooprofilattico Sperimentale dell’Abruzzo e Molise “G. Caporale”	Lorusso A et al
EPI_ISL_1578015	Italy/ABR-IZSGC-188745/2021	2021-03-30	Europe	Italy	OSPEDALE SAN SALVATORE - MEDICINA DI LABORATORIO L'AQUILA(L'AQUILA)	Istituto Zooprofilattico Sperimentale dell’Abruzzo e Molise “G. Caporale”	Lorusso A et al
EPI_ISL_1578016	Italy/ABR-IZSGC-188748/2021	2021-03-30	Europe	Italy	OSPEDALE SAN SALVATORE - MEDICINA DI LABORATORIO L'AQUILA(L'AQUILA)	Istituto Zooprofilattico Sperimentale dell’Abruzzo e Molise “G. Caporale”	Lorusso A et al
EPI_ISL_1578017	Italy/ABR-IZSGC-188749/2021	2021-03-30	Europe	Italy	OSPEDALE SAN SALVATORE - MEDICINA DI LABORATORIO L'AQUILA(L'AQUILA)	Istituto Zooprofilattico Sperimentale dell’Abruzzo e Molise “G. Caporale”	Lorusso A et al
EPI_ISL_1578018	Italy/ABR-IZSGC-188751/2021	2021-03-30	Europe	Italy	OSPEDALE SAN SALVATORE - MEDICINA DI LABORATORIO L'AQUILA(L'AQUILA)	Istituto Zooprofilattico Sperimentale dell’Abruzzo e Molise “G. Caporale”	Lorusso A et al
EPI_ISL_1578019	Italy/ABR-IZSGC-188752/2021	2021-03-30	Europe	Italy	OSPEDALE SAN SALVATORE - MEDICINA DI LABORATORIO L'AQUILA(L'AQUILA)	Istituto Zooprofilattico Sperimentale dell’Abruzzo e Molise “G. Caporale”	Lorusso A et al
EPI_ISL_1578020	Italy/ABR-IZSGC-188753/2021	2021-03-30	Europe	Italy	OSPEDALE SAN SALVATORE - MEDICINA DI LABORATORIO L'AQUILA(L'AQUILA)	Istituto Zooprofilattico Sperimentale dell’Abruzzo e Molise “G. Caporale”	Lorusso A et al
EPI_ISL_1580573	Italy/ABR-IZSGC-188772/2021	2021-03-30	Europe	Italy	RSA GIULIANOVA GIULIANOVA(TERAMO)	Istituto Zooprofilattico Sperimentale dell’Abruzzo e Molise “G. Caporale”	Lorusso A et al
EPI_ISL_1580576	Italy/ABR-IZSGC-188834/2021	2021-03-30	Europe	Italy	SIESP DIPARTIMENTO DI PREVENZIONE TERAMO TERAMO(TERAMO)	Istituto Zooprofilattico Sperimentale dell’Abruzzo e Molise “G. Caporale”	Lorusso A et al
EPI_ISL_1608571	Italy/ABR-IZSGC-188855/2021	2021-03-30	Europe	Italy	SIESP DIPARTIMENTO DI PREVENZIONE TERAMO TERAMO(TERAMO)	Istituto Zooprofilattico Sperimentale dell’Abruzzo e Molise “G. Caporale”	Lorusso A et al
EPI_ISL_1580581	Italy/ABR-IZSGC-188861/2021	2021-03-30	Europe	Italy	SIESP DIPARTIMENTO DI PREVENZIONE TERAMO TERAMO(TERAMO)	Istituto Zooprofilattico Sperimentale dell’Abruzzo e Molise “G. Caporale”	Lorusso A et al
EPI_ISL_1580582	Italy/ABR-IZSGC-188934/2021	2021-03-30	Europe	Italy	SIESP DIPARTIMENTO DI PREVENZIONE TERAMO TERAMO(TERAMO)	Istituto Zooprofilattico Sperimentale dell’Abruzzo e Molise “G. Caporale”	Lorusso A et al
EPI_ISL_1580574	Italy/ABR-IZSGC-189079/2021	2021-03-30	Europe	Italy	SIESP DIPARTIMENTO DI PREVENZIONE TERAMO TERAMO(TERAMO)	Istituto Zooprofilattico Sperimentale dell’Abruzzo e Molise “G. Caporale”	Lorusso A et al
EPI_ISL_1580586	Italy/ABR-IZSGC-189169/2021	2021-03-30	Europe	Italy	SIESP DIPARTIMENTO DI PREVENZIONE TERAMO TERAMO(TERAMO)	Istituto Zooprofilattico Sperimentale dell’Abruzzo e Molise “G. Caporale”	Lorusso A et al
EPI_ISL_1580584	Italy/ABR-IZSGC-189201/2021	2021-03-30	Europe	Italy	SIESP DIPARTIMENTO DI PREVENZIONE TERAMO TERAMO(TERAMO)	Istituto Zooprofilattico Sperimentale dell’Abruzzo e Molise “G. Caporale”	Lorusso A et al
EPI_ISL_1580585	Italy/ABR-IZSGC-189320/2021	2021-03-30	Europe	Italy	SIESP DIPARTIMENTO DI PREVENZIONE TERAMO TERAMO(TERAMO)	Istituto Zooprofilattico Sperimentale dell’Abruzzo e Molise “G. Caporale”	Lorusso A et al
EPI_ISL_1580577	Italy/ABR-IZSGC-189354/2021	2021-03-30	Europe	Italy	SIESP DIPARTIMENTO DI PREVENZIONE TERAMO TERAMO(TERAMO)	Istituto Zooprofilattico Sperimentale dell’Abruzzo e Molise “G. Caporale”	Lorusso A et al
EPI_ISL_1580587	Italy/ABR-IZSGC-189363/2021	2021-03-30	Europe	Italy	SIESP DIPARTIMENTO DI PREVENZIONE TERAMO TERAMO(TERAMO)	Istituto Zooprofilattico Sperimentale dell’Abruzzo e Molise “G. Caporale”	Lorusso A et al
EPI_ISL_1580583	Italy/ABR-IZSGC-189367/2021	2021-03-30	Europe	Italy	SIESP DIPARTIMENTO DI PREVENZIONE TERAMO TERAMO(TERAMO)	Istituto Zooprofilattico Sperimentale dell’Abruzzo e Molise “G. Caporale”	Lorusso A et al
EPI_ISL_1580575	Italy/ABR-IZSGC-189368/2021	2021-03-30	Europe	Italy	SIESP DIPARTIMENTO DI PREVENZIONE TERAMO TERAMO(TERAMO)	Istituto Zooprofilattico Sperimentale dell’Abruzzo e Molise “G. Caporale”	Lorusso A et al
EPI_ISL_1580588	Italy/ABR-IZSGC-189376/2021	2021-03-30	Europe	Italy	SIESP DIPARTIMENTO DI PREVENZIONE TERAMO TERAMO(TERAMO)	Istituto Zooprofilattico Sperimentale dell’Abruzzo e Molise “G. Caporale”	Lorusso A et al
EPI_ISL_1580540	Italy/ABR-IZSGC-189474/2021	2021-03-29	Europe	Italy	SIESP DIPARTIMENTO DI PREVENZIONE CHIETI CHIETI(CHIETI)	Istituto Zooprofilattico Sperimentale dell’Abruzzo e Molise “G. Caporale”	Lorusso A et al
EPI_ISL_1580589	Italy/ABR-IZSGC-189483/2021	2021-03-30	Europe	Italy	SIESP DIPARTIMENTO DI PREVENZIONE TERAMO TERAMO(TERAMO)	Istituto Zooprofilattico Sperimentale dell’Abruzzo e Molise “G. Caporale”	Lorusso A et al
EPI_ISL_1580537	Italy/ABR-IZSGC-189514/2021	2021-03-30	Europe	Italy	SIESP DIPARTIMENTO DI PREVENZIONE CHIETI CHIETI(CHIETI)	Istituto Zooprofilattico Sperimentale dell’Abruzzo e Molise “G. Caporale”	Lorusso A et al
EPI_ISL_1580536	Italy/ABR-IZSGC-189543/2021	2021-03-29	Europe	Italy	SIESP CHIETI - DRIVE IN LANCIANO LANCIANO(CHIETI)	Istituto Zooprofilattico Sperimentale dell’Abruzzo e Molise “G. Caporale”	Lorusso A et al
EPI_ISL_1580538	Italy/ABR-IZSGC-189573/2021	2021-03-29	Europe	Italy	Rsa VILLA SAN PIO LANCIANO(CHIETI)	Istituto Zooprofilattico Sperimentale dell’Abruzzo e Molise “G. Caporale”	Lorusso A et al
EPI_ISL_1580539	Italy/ABR-IZSGC-189609/2021	2021-03-29	Europe	Italy	Rsa VILLA SAN PIO LANCIANO(CHIETI)	Istituto Zooprofilattico Sperimentale dell’Abruzzo e Molise “G. Caporale”	Lorusso A et al
EPI_ISL_1580535	Italy/ABR-IZSGC-189653/2021	2021-03-30	Europe	Italy	SIESP DIPARTIMENTO DI PREVENZIONE TERAMO TERAMO(TERAMO)	Istituto Zooprofilattico Sperimentale dell’Abruzzo e Molise “G. Caporale”	Lorusso A et al
EPI_ISL_1580534	Italy/ABR-IZSGC-189698/2021	2021-03-29	Europe	Italy	SIESP SULMONA SULMONA(L'AQUILA)	Istituto Zooprofilattico Sperimentale dell’Abruzzo e Molise “G. Caporale”	Lorusso A et al
EPI_ISL_1580590	Italy/ABR-IZSGC-189739/2021	2021-03-30	Europe	Italy	SIESP DIPARTIMENTO DI PREVENZIONE TERAMO TERAMO(TERAMO)	Istituto Zooprofilattico Sperimentale dell’Abruzzo e Molise “G. Caporale”	Lorusso A et al
EPI_ISL_1580541	Italy/ABR-IZSGC-189905/2021	2021-03-29	Europe	Italy	SIESP SULMONA SULMONA(L'AQUILA)	Istituto Zooprofilattico Sperimentale dell’Abruzzo e Molise “G. Caporale”	Lorusso A et al
EPI_ISL_1580542	Italy/ABR-IZSGC-189961/2021	2021-03-30	Europe	Italy	SIESP SULMONA SULMONA(L'AQUILA)	Istituto Zooprofilattico Sperimentale dell’Abruzzo e Molise “G. Caporale”	Lorusso A et al
EPI_ISL_1580547	Italy/ABR-IZSGC-189996/2021	2021-03-30	Europe	Italy	SIESP CHIETI - DRIVE IN ORTONA ORTONA(CHIETI)	Istituto Zooprofilattico Sperimentale dell’Abruzzo e Molise “G. Caporale”	Lorusso A et al
EPI_ISL_1580546	Italy/ABR-IZSGC-190005/2021	2021-03-30	Europe	Italy	SIESP CHIETI - DRIVE IN ORTONA ORTONA(CHIETI)	Istituto Zooprofilattico Sperimentale dell’Abruzzo e Molise “G. Caporale”	Lorusso A et al
EPI_ISL_1580545	Italy/ABR-IZSGC-190044/2021	2021-03-30	Europe	Italy	SIESP CHIETI - DRIVE IN ORTONA ORTONA(CHIETI)	Istituto Zooprofilattico Sperimentale dell’Abruzzo e Molise “G. Caporale”	Lorusso A et al
EPI_ISL_1580544	Italy/ABR-IZSGC-190102/2021	2021-03-30	Europe	Italy	SIESP CHIETI - DRIVE IN ORTONA ORTONA(CHIETI)	Istituto Zooprofilattico Sperimentale dell’Abruzzo e Molise “G. Caporale”	Lorusso A et al
EPI_ISL_1580554	Italy/ABR-IZSGC-190350/2021	2021-03-29	Europe	Italy	DIP. PREV. AVEZZANO SERVIZIO DI IGIENE EPIDEMIOLOGIA E SANITA' PUBBLICA AVEZZANO(L'AQUILA)	Istituto Zooprofilattico Sperimentale dell’Abruzzo e Molise “G. Caporale”	Lorusso A et al
EPI_ISL_1580556	Italy/ABR-IZSGC-190389/2021	2021-03-30	Europe	Italy	DIP. PREV. AVEZZANO SERVIZIO DI IGIENE EPIDEMIOLOGIA E SANITA' PUBBLICA AVEZZANO(L'AQUILA)	Istituto Zooprofilattico Sperimentale dell’Abruzzo e Molise “G. Caporale”	Lorusso A et al
EPI_ISL_1580555	Italy/ABR-IZSGC-190395/2021	2021-03-30	Europe	Italy	DIP. PREV. AVEZZANO SERVIZIO DI IGIENE EPIDEMIOLOGIA E SANITA' PUBBLICA AVEZZANO(L'AQUILA)	Istituto Zooprofilattico Sperimentale dell’Abruzzo e Molise “G. Caporale”	Lorusso A et al
EPI_ISL_1578021	Italy/ABR-IZSGC-190564/2021	2021-03-30	Europe	Italy	OSPEDALE S.S. ANNUNZIATA CHIETI CHIETI(CHIETI)	Istituto Zooprofilattico Sperimentale dell’Abruzzo e Molise “G. Caporale”	Lorusso A et al
EPI_ISL_1608572	Italy/ABR-IZSGC-190693/2021	2021-03-29	Europe	Italy	SIESP DIPARTIMENTO DI PREVENZIONE CHIETI CHIETI(CHIETI)	Istituto Zooprofilattico Sperimentale dell’Abruzzo e Molise “G. Caporale”	Lorusso A et al
EPI_ISL_1580561	Italy/ABR-IZSGC-190700/2021	2021-03-30	Europe	Italy	DIP. PREV. AVEZZANO SERVIZIO DI IGIENE EPIDEMIOLOGIA E SANITA' PUBBLICA AVEZZANO(L'AQUILA)	Istituto Zooprofilattico Sperimentale dell’Abruzzo e Molise “G. Caporale”	Lorusso A et al
EPI_ISL_1580560	Italy/ABR-IZSGC-190747/2021	2021-03-30	Europe	Italy	DIP. PREV. AVEZZANO SERVIZIO DI IGIENE EPIDEMIOLOGIA E SANITA' PUBBLICA AVEZZANO(L'AQUILA)	Istituto Zooprofilattico Sperimentale dell’Abruzzo e Molise “G. Caporale”	Lorusso A et al
EPI_ISL_1580552	Italy/ABR-IZSGC-190760/2021	2021-03-29	Europe	Italy	SIESP DIPARTIMENTO DI PREVENZIONE CHIETI CHIETI(CHIETI)	Istituto Zooprofilattico Sperimentale dell’Abruzzo e Molise “G. Caporale”	Lorusso A et al
EPI_ISL_1580549	Italy/ABR-IZSGC-190876/2021	2021-03-30	Europe	Italy	USCA Avezzano AVEZZANO(L'AQUILA)	Istituto Zooprofilattico Sperimentale dell’Abruzzo e Molise “G. Caporale”	Lorusso A et al
EPI_ISL_1580550	Italy/ABR-IZSGC-190937/2021	2021-03-30	Europe	Italy	USCA Pescina PESCINA(L'AQUILA)	Istituto Zooprofilattico Sperimentale dell’Abruzzo e Molise “G. Caporale”	Lorusso A et al
EPI_ISL_1580551	Italy/ABR-IZSGC-190949/2021	2021-03-30	Europe	Italy	USCA Tagliacozzo TAGLIACOZZO(L'AQUILA)	Istituto Zooprofilattico Sperimentale dell’Abruzzo e Molise “G. Caporale”	Lorusso A et al
EPI_ISL_1608573	Italy/ABR-IZSGC-190971/2021	2021-03-29	Europe	Italy	USCA Tagliacozzo TAGLIACOZZO(L'AQUILA)	Istituto Zooprofilattico Sperimentale dell’Abruzzo e Molise “G. Caporale”	Lorusso A et al
EPI_ISL_1580543	Italy/ABR-IZSGC-191016/2021	2021-03-30	Europe	Italy	PRESIDIO TERRITORIALE CASOLI CASOLI(CHIETI)	Istituto Zooprofilattico Sperimentale dell’Abruzzo e Molise “G. Caporale”	Lorusso A et al
EPI_ISL_1608574	Italy/ABR-IZSGC-191031/2021	2021-03-30	Europe	Italy	PRESIDIO TERRITORIALE CASOLI CASOLI(CHIETI)	Istituto Zooprofilattico Sperimentale dell’Abruzzo e Molise “G. Caporale”	Lorusso A et al
EPI_ISL_1580553	Italy/ABR-IZSGC-191126/2021	2021-03-30	Europe	Italy	SIESP CHIETI - DRIVE IN CHIETI CHIETI(CHIETI)	Istituto Zooprofilattico Sperimentale dell’Abruzzo e Molise “G. Caporale”	Lorusso A et al
EPI_ISL_1580557	Italy/ABR-IZSGC-191163/2021	2021-03-30	Europe	Italy	SIESP CHIETI - DRIVE IN GISSI GISSI(CHIETI)	Istituto Zooprofilattico Sperimentale dell’Abruzzo e Molise “G. Caporale”	Lorusso A et al
EPI_ISL_1580548	Italy/ABR-IZSGC-191240/2021	2021-03-30	Europe	Italy	SIESP CHIETI - DRIVE IN VASTO VASTO(CHIETI)	Istituto Zooprofilattico Sperimentale dell’Abruzzo e Molise “G. Caporale”	Lorusso A et al
EPI_ISL_1580571	Italy/ABR-IZSGC-191336/2021	2021-03-30	Europe	Italy	SIESP DIPARTIMENTO DI PREVENZIONE TERAMO TERAMO(TERAMO)	Istituto Zooprofilattico Sperimentale dell’Abruzzo e Molise “G. Caporale”	Lorusso A et al
EPI_ISL_1580570	Italy/ABR-IZSGC-191343/2021	2021-03-30	Europe	Italy	SIESP DIPARTIMENTO DI PREVENZIONE TERAMO TERAMO(TERAMO)	Istituto Zooprofilattico Sperimentale dell’Abruzzo e Molise “G. Caporale”	Lorusso A et al
EPI_ISL_1580563	Italy/ABR-IZSGC-191458/2021	2021-03-31	Europe	Italy	SIESP DIPARTIMENTO DI PREVENZIONE TERAMO TERAMO(TERAMO)	Istituto Zooprofilattico Sperimentale dell’Abruzzo e Molise “G. Caporale”	Lorusso A et al
EPI_ISL_1580562	Italy/ABR-IZSGC-191505/2021	2021-03-31	Europe	Italy	SIESP DIPARTIMENTO DI PREVENZIONE TERAMO TERAMO(TERAMO)	Istituto Zooprofilattico Sperimentale dell’Abruzzo e Molise “G. Caporale”	Lorusso A et al
EPI_ISL_1608575	Italy/ABR-IZSGC-191533/2021	2021-03-31	Europe	Italy	SIESP DIPARTIMENTO DI PREVENZIONE TERAMO TERAMO(TERAMO)	Istituto Zooprofilattico Sperimentale dell’Abruzzo e Molise “G. Caporale”	Lorusso A et al
EPI_ISL_1580569	Italy/ABR-IZSGC-191592/2021	2021-03-31	Europe	Italy	SIESP DIPARTIMENTO DI PREVENZIONE TERAMO TERAMO(TERAMO)	Istituto Zooprofilattico Sperimentale dell’Abruzzo e Molise “G. Caporale”	Lorusso A et al
EPI_ISL_1580565	Italy/ABR-IZSGC-191624/2021	2021-03-31	Europe	Italy	SIESP DIPARTIMENTO DI PREVENZIONE TERAMO TERAMO(TERAMO)	Istituto Zooprofilattico Sperimentale dell’Abruzzo e Molise “G. Caporale”	Lorusso A et al
EPI_ISL_1580566	Italy/ABR-IZSGC-191632/2021	2021-03-31	Europe	Italy	SIESP DIPARTIMENTO DI PREVENZIONE TERAMO TERAMO(TERAMO)	Istituto Zooprofilattico Sperimentale dell’Abruzzo e Molise “G. Caporale”	Lorusso A et al
EPI_ISL_1580567	Italy/ABR-IZSGC-191638/2021	2021-03-31	Europe	Italy	SIESP DIPARTIMENTO DI PREVENZIONE TERAMO TERAMO(TERAMO)	Istituto Zooprofilattico Sperimentale dell’Abruzzo e Molise “G. Caporale”	Lorusso A et al
EPI_ISL_1580564	Italy/ABR-IZSGC-191653/2021	2021-03-31	Europe	Italy	RSA GIULIANOVA GIULIANOVA(TERAMO)	Istituto Zooprofilattico Sperimentale dell’Abruzzo e Molise “G. Caporale”	Lorusso A et al
EPI_ISL_1580568	Italy/ABR-IZSGC-191665/2021	2021-03-31	Europe	Italy	SIESP DIPARTIMENTO DI PREVENZIONE TERAMO TERAMO(TERAMO)	Istituto Zooprofilattico Sperimentale dell’Abruzzo e Molise “G. Caporale”	Lorusso A et al
EPI_ISL_1578022	Italy/ABR-IZSGC-191810/2021	2021-03-30	Europe	Italy	SIESP CHIETI - DRIVE IN ORTONA ORTONA(CHIETI)	Istituto Zooprofilattico Sperimentale dell’Abruzzo e Molise “G. Caporale”	Lorusso A et al
EPI_ISL_1580558	Italy/ABR-IZSGC-191852/2021	2021-03-31	Europe	Italy	SIESP DIPARTIMENTO DI PREVENZIONE TERAMO TERAMO(TERAMO)	Istituto Zooprofilattico Sperimentale dell’Abruzzo e Molise “G. Caporale”	Lorusso A et al
EPI_ISL_1607980	Italy/ABR-IZSGC-191988/2021	2021-03-31	Europe	Italy	SIESP CHIETI - DRIVE IN CHIETI CHIETI(CHIETI)	Istituto Zooprofilattico Sperimentale dell’Abruzzo e Molise “G. Caporale”	Lorusso A et al
EPI_ISL_1578023	Italy/ABR-IZSGC-192008/2021	2021-03-31	Europe	Italy	SIESP CHIETI - DRIVE IN CHIETI CHIETI(CHIETI)	Istituto Zooprofilattico Sperimentale dell’Abruzzo e Molise “G. Caporale”	Lorusso A et al
EPI_ISL_1578024	Italy/ABR-IZSGC-192039/2021	2021-03-31	Europe	Italy	SIESP CHIETI - DRIVE IN ORTONA ORTONA(CHIETI)	Istituto Zooprofilattico Sperimentale dell’Abruzzo e Molise “G. Caporale”	Lorusso A et al
EPI_ISL_1578025	Italy/ABR-IZSGC-192246/2021	2021-03-31	Europe	Italy	SIESP SULMONA SULMONA(L'AQUILA)	Istituto Zooprofilattico Sperimentale dell’Abruzzo e Molise “G. Caporale”	Lorusso A et al
EPI_ISL_1578026	Italy/ABR-IZSGC-192518/2021	2021-03-30	Europe	Italy	USCA Castel di Sangro CASTEL DI SANGRO(L'AQUILA)	Istituto Zooprofilattico Sperimentale dell’Abruzzo e Molise “G. Caporale”	Lorusso A et al
EPI_ISL_1578027	Italy/ABR-IZSGC-192546/2021	2021-03-31	Europe	Italy	USCA Castel di Sangro CASTEL DI SANGRO(L'AQUILA)	Istituto Zooprofilattico Sperimentale dell’Abruzzo e Molise “G. Caporale”	Lorusso A et al
EPI_ISL_1578028	Italy/ABR-IZSGC-192573/2021	2021-03-31	Europe	Italy	SIESP DIPARTIMENTO DI PREVENZIONE TERAMO TERAMO(TERAMO)	Istituto Zooprofilattico Sperimentale dell’Abruzzo e Molise “G. Caporale”	Lorusso A et al
EPI_ISL_1578029	Italy/ABR-IZSGC-192576/2021	2021-03-31	Europe	Italy	SIESP DIPARTIMENTO DI PREVENZIONE TERAMO TERAMO(TERAMO)	Istituto Zooprofilattico Sperimentale dell’Abruzzo e Molise “G. Caporale”	Lorusso A et al
EPI_ISL_1578030	Italy/ABR-IZSGC-192600.3.1/2021	2021-03-31	Europe	Italy	OSPEDALE SAN SALVATORE - MEDICINA DI LABORATORIO L'AQUILA(L'AQUILA)	Istituto Zooprofilattico Sperimentale dell’Abruzzo e Molise “G. Caporale”	Lorusso A et al
EPI_ISL_1578031	Italy/ABR-IZSGC-192606.3.1/2021	2021-03-31	Europe	Italy	OSPEDALE SAN SALVATORE - MEDICINA DI LABORATORIO L'AQUILA(L'AQUILA)	Istituto Zooprofilattico Sperimentale dell’Abruzzo e Molise “G. Caporale”	Lorusso A et al
EPI_ISL_1580559	Italy/ABR-IZSGC-192626/2021	2021-03-31	Europe	Italy	SIESP DIPARTIMENTO DI PREVENZIONE TERAMO TERAMO(TERAMO)	Istituto Zooprofilattico Sperimentale dell’Abruzzo e Molise “G. Caporale”	Lorusso A et al
EPI_ISL_2001297	Italy/ABR-IZSGC-192734/2021	2021-03-31	Europe	Italy	USCA Pescina	Istituto Zooprofilattico Sperimentale dell’Abruzzo e Molise “G. Caporale”	Lorusso A et al
EPI_ISL_1578032	Italy/ABR-IZSGC-192744/2021	2021-03-31	Europe	Italy	SIESP CHIETI - DRIVE IN VASTO VASTO(CHIETI)	Istituto Zooprofilattico Sperimentale dell’Abruzzo e Molise “G. Caporale”	Lorusso A et al
EPI_ISL_1578033	Italy/ABR-IZSGC-192746/2021	2021-03-31	Europe	Italy	SIESP CHIETI - DRIVE IN VASTO VASTO(CHIETI)	Istituto Zooprofilattico Sperimentale dell’Abruzzo e Molise “G. Caporale”	Lorusso A et al
EPI_ISL_1578034	Italy/ABR-IZSGC-192857/2021	2021-03-31	Europe	Italy	SIESP CHIETI - DRIVE IN LANCIANO LANCIANO(CHIETI)	Istituto Zooprofilattico Sperimentale dell’Abruzzo e Molise “G. Caporale”	Lorusso A et al
EPI_ISL_1578035	Italy/ABR-IZSGC-192959/2021	2021-03-31	Europe	Italy	SIESP CHIETI - DRIVE IN LANCIANO LANCIANO(CHIETI)	Istituto Zooprofilattico Sperimentale dell’Abruzzo e Molise “G. Caporale”	Lorusso A et al
EPI_ISL_1578036	Italy/ABR-IZSGC-193114/2021	2021-03-30	Europe	Italy	VILLA NOVECENTO S.R.L LANCIANO(CHIETI)	Istituto Zooprofilattico Sperimentale dell’Abruzzo e Molise “G. Caporale”	Lorusso A et al
EPI_ISL_1578037	Italy/ABR-IZSGC-193175/2021	2021-03-31	Europe	Italy	PRESIDIO TERRITORIALE CASOLI CASOLI(CHIETI)	Istituto Zooprofilattico Sperimentale dell’Abruzzo e Molise “G. Caporale”	Lorusso A et al
EPI_ISL_1578038	Italy/ABR-IZSGC-193258/2021	2021-03-30	Europe	Italy	SIESP DIPARTIMENTO DI PREVENZIONE CHIETI CHIETI(CHIETI)	Istituto Zooprofilattico Sperimentale dell’Abruzzo e Molise “G. Caporale”	Lorusso A et al
EPI_ISL_1607981	Italy/ABR-IZSGC-193259/2021	2021-03-31	Europe	Italy	SIESP CHIETI - DRIVE IN GISSI GISSI(CHIETI)	Istituto Zooprofilattico Sperimentale dell’Abruzzo e Molise “G. Caporale”	Lorusso A et al
EPI_ISL_1580601	Italy/ABR-IZSGC-193282/2021	2021-04-01	Europe	Italy	Servizio di Prevenzione e Protezione dell'IZSAM TERAMO(TERAMO)	Istituto Zooprofilattico Sperimentale dell’Abruzzo e Molise “G. Caporale”	Lorusso A et al
EPI_ISL_1580620	Italy/ABR-IZSGC-193581/2021	2021-04-01	Europe	Italy	SIESP DIPARTIMENTO DI PREVENZIONE TERAMO TERAMO(TERAMO)	Istituto Zooprofilattico Sperimentale dell’Abruzzo e Molise “G. Caporale”	Lorusso A et al
EPI_ISL_1580628	Italy/ABR-IZSGC-193583/2021	2021-04-01	Europe	Italy	SIESP DIPARTIMENTO DI PREVENZIONE TERAMO TERAMO(TERAMO)	Istituto Zooprofilattico Sperimentale dell’Abruzzo e Molise “G. Caporale”	Lorusso A et al
EPI_ISL_1580610	Italy/ABR-IZSGC-193601/2021	2021-04-01	Europe	Italy	SIESP DIPARTIMENTO DI PREVENZIONE TERAMO TERAMO(TERAMO)	Istituto Zooprofilattico Sperimentale dell’Abruzzo e Molise “G. Caporale”	Lorusso A et al
EPI_ISL_1580649	Italy/ABR-IZSGC-193709/2021	2021-03-31	Europe	Italy	SIESP CHIETI - DRIVE IN ORTONA ORTONA(CHIETI)	Istituto Zooprofilattico Sperimentale dell’Abruzzo e Molise “G. Caporale”	Lorusso A et al
EPI_ISL_1580638	Italy/ABR-IZSGC-193835/2021	2021-04-01	Europe	Italy	SIESP DIPARTIMENTO DI PREVENZIONE TERAMO TERAMO(TERAMO)	Istituto Zooprofilattico Sperimentale dell’Abruzzo e Molise “G. Caporale”	Lorusso A et al
EPI_ISL_1580591	Italy/ABR-IZSGC-194141/2021	2021-04-01	Europe	Italy	DIP. PREV. AVEZZANO SERVIZIO DI IGIENE EPIDEMIOLOGIA E SANITA' PUBBLICA AVEZZANO(L'AQUILA)	Istituto Zooprofilattico Sperimentale dell’Abruzzo e Molise “G. Caporale”	Lorusso A et al
EPI_ISL_1580592	Italy/ABR-IZSGC-194152/2021	2021-04-01	Europe	Italy	DIP. PREV. AVEZZANO SERVIZIO DI IGIENE EPIDEMIOLOGIA E SANITA' PUBBLICA AVEZZANO(L'AQUILA)	Istituto Zooprofilattico Sperimentale dell’Abruzzo e Molise “G. Caporale”	Lorusso A et al
EPI_ISL_1580660	Italy/ABR-IZSGC-194189/2021	2021-04-01	Europe	Italy	SIESP SULMONA SULMONA(L'AQUILA)	Istituto Zooprofilattico Sperimentale dell’Abruzzo e Molise “G. Caporale”	Lorusso A et al
EPI_ISL_1580666	Italy/ABR-IZSGC-194230/2021	2021-04-01	Europe	Italy	DIP. PREV. AVEZZANO SERVIZIO DI IGIENE EPIDEMIOLOGIA E SANITA' PUBBLICA AVEZZANO(L'AQUILA)	Istituto Zooprofilattico Sperimentale dell’Abruzzo e Molise “G. Caporale”	Lorusso A et al
EPI_ISL_1580593	Italy/ABR-IZSGC-194294/2021	2021-04-01	Europe	Italy	SIESP SULMONA SULMONA(L'AQUILA)	Istituto Zooprofilattico Sperimentale dell’Abruzzo e Molise “G. Caporale”	Lorusso A et al
EPI_ISL_1580597	Italy/ABR-IZSGC-194419/2021	2021-04-01	Europe	Italy	SIESP DIPARTIMENTO DI PREVENZIONE TERAMO TERAMO(TERAMO)	Istituto Zooprofilattico Sperimentale dell’Abruzzo e Molise “G. Caporale”	Lorusso A et al
EPI_ISL_1580598	Italy/ABR-IZSGC-194513/2021	2021-04-01	Europe	Italy	DIP. PREV. AVEZZANO SERVIZIO DI IGIENE EPIDEMIOLOGIA E SANITA' PUBBLICA AVEZZANO(L'AQUILA)	Istituto Zooprofilattico Sperimentale dell’Abruzzo e Molise “G. Caporale”	Lorusso A et al
EPI_ISL_1580608	Italy/ABR-IZSGC-194714/2021	2021-03-31	Europe	Italy	DIP. PREV. AVEZZANO SERVIZIO DI IGIENE EPIDEMIOLOGIA E SANITA' PUBBLICA AVEZZANO(L'AQUILA)	Istituto Zooprofilattico Sperimentale dell’Abruzzo e Molise “G. Caporale”	Lorusso A et al
EPI_ISL_1580603	Italy/ABR-IZSGC-194975/2021	2021-03-31	Europe	Italy	USCA Pescina PESCINA(L'AQUILA)	Istituto Zooprofilattico Sperimentale dell’Abruzzo e Molise “G. Caporale”	Lorusso A et al
EPI_ISL_1608576	Italy/ABR-IZSGC-194991/2021	2021-04-01	Europe	Italy	USCA Pescina PESCINA(L'AQUILA)	Istituto Zooprofilattico Sperimentale dell’Abruzzo e Molise “G. Caporale”	Lorusso A et al
EPI_ISL_1580604	Italy/ABR-IZSGC-195055/2021	2021-04-01	Europe	Italy	USCA Tagliacozzo TAGLIACOZZO(L'AQUILA)	Istituto Zooprofilattico Sperimentale dell’Abruzzo e Molise “G. Caporale”	Lorusso A et al
EPI_ISL_1580615	Italy/ABR-IZSGC-195086/2021	2021-03-31	Europe	Italy	USCA Tagliacozzo TAGLIACOZZO(L'AQUILA)	Istituto Zooprofilattico Sperimentale dell’Abruzzo e Molise “G. Caporale”	Lorusso A et al
EPI_ISL_1608577	Italy/ABR-IZSGC-195108/2021	2021-03-31	Europe	Italy	USCA Tagliacozzo TAGLIACOZZO(L'AQUILA)	Istituto Zooprofilattico Sperimentale dell’Abruzzo e Molise “G. Caporale”	Lorusso A et al
EPI_ISL_1580595	Italy/ABR-IZSGC-195164/2021	2021-04-01	Europe	Italy	SIESP CHIETI - DRIVE IN ORTONA ORTONA(CHIETI)	Istituto Zooprofilattico Sperimentale dell’Abruzzo e Molise “G. Caporale”	Lorusso A et al
EPI_ISL_1580594	Italy/ABR-IZSGC-195167/2021	2021-04-01	Europe	Italy	SIESP CHIETI - DRIVE IN ORTONA ORTONA(CHIETI)	Istituto Zooprofilattico Sperimentale dell’Abruzzo e Molise “G. Caporale”	Lorusso A et al
EPI_ISL_1580609	Italy/ABR-IZSGC-195219/2021	2021-04-01	Europe	Italy	SIESP CHIETI - DRIVE IN ATESSA ATESSA(CHIETI)	Istituto Zooprofilattico Sperimentale dell’Abruzzo e Molise “G. Caporale”	Lorusso A et al
EPI_ISL_1580606	Italy/ABR-IZSGC-195228/2021	2021-04-01	Europe	Italy	SIESP CHIETI - DRIVE IN VASTO VASTO(CHIETI)	Istituto Zooprofilattico Sperimentale dell’Abruzzo e Molise “G. Caporale”	Lorusso A et al
EPI_ISL_1580616	Italy/ABR-IZSGC-195240/2021	2021-04-01	Europe	Italy	SIESP CHIETI - DRIVE IN CHIETI CHIETI(CHIETI)	Istituto Zooprofilattico Sperimentale dell’Abruzzo e Molise “G. Caporale”	Lorusso A et al
EPI_ISL_1580596	Italy/ABR-IZSGC-195250/2021	2021-04-01	Europe	Italy	SIESP CHIETI - DRIVE IN ORTONA ORTONA(CHIETI)	Istituto Zooprofilattico Sperimentale dell’Abruzzo e Molise “G. Caporale”	Lorusso A et al
EPI_ISL_1580605	Italy/ABR-IZSGC-195298/2021	2021-04-01	Europe	Italy	SIESP CHIETI - DRIVE IN VASTO VASTO(CHIETI)	Istituto Zooprofilattico Sperimentale dell’Abruzzo e Molise “G. Caporale”	Lorusso A et al
EPI_ISL_1580600	Italy/ABR-IZSGC-195368/2021	2021-04-01	Europe	Italy	SIESP CHIETI - DRIVE IN VASTO VASTO(CHIETI)	Istituto Zooprofilattico Sperimentale dell’Abruzzo e Molise “G. Caporale”	Lorusso A et al
EPI_ISL_1580599	Italy/ABR-IZSGC-195393/2021	2021-04-01	Europe	Italy	SIESP CHIETI - DRIVE IN VASTO VASTO(CHIETI)	Istituto Zooprofilattico Sperimentale dell’Abruzzo e Molise “G. Caporale”	Lorusso A et al
EPI_ISL_1580602	Italy/ABR-IZSGC-195402/2021	2021-04-01	Europe	Italy	SIESP CHIETI - DRIVE IN VASTO VASTO(CHIETI)	Istituto Zooprofilattico Sperimentale dell’Abruzzo e Molise “G. Caporale”	Lorusso A et al
EPI_ISL_1580619	Italy/ABR-IZSGC-195448/2021	2021-04-01	Europe	Italy	PRESIDIO TERRITORIALE CASOLI CASOLI(CHIETI)	Istituto Zooprofilattico Sperimentale dell’Abruzzo e Molise “G. Caporale”	Lorusso A et al
EPI_ISL_1580621	Italy/ABR-IZSGC-195526/2021	2021-04-01	Europe	Italy	SIESP CHIETI - DRIVE IN GISSI GISSI(CHIETI)	Istituto Zooprofilattico Sperimentale dell’Abruzzo e Molise “G. Caporale”	Lorusso A et al
EPI_ISL_1580622	Italy/ABR-IZSGC-195821/2021	2021-04-02	Europe	Italy	SIESP DIPARTIMENTO DI PREVENZIONE TERAMO TERAMO(TERAMO)	Istituto Zooprofilattico Sperimentale dell’Abruzzo e Molise “G. Caporale”	Lorusso A et al
EPI_ISL_1580611	Italy/ABR-IZSGC-196049/2021	2021-04-02	Europe	Italy	SIESP DIPARTIMENTO DI PREVENZIONE TERAMO TERAMO(TERAMO)	Istituto Zooprofilattico Sperimentale dell’Abruzzo e Molise “G. Caporale”	Lorusso A et al
EPI_ISL_1580624	Italy/ABR-IZSGC-196090/2021	2021-04-02	Europe	Italy	SIESP DIPARTIMENTO DI PREVENZIONE TERAMO TERAMO(TERAMO)	Istituto Zooprofilattico Sperimentale dell’Abruzzo e Molise “G. Caporale”	Lorusso A et al
EPI_ISL_1580623	Italy/ABR-IZSGC-196099/2021	2021-04-02	Europe	Italy	SIESP DIPARTIMENTO DI PREVENZIONE TERAMO TERAMO(TERAMO)	Istituto Zooprofilattico Sperimentale dell’Abruzzo e Molise “G. Caporale”	Lorusso A et al
EPI_ISL_1580612	Italy/ABR-IZSGC-196229/2021	2021-04-02	Europe	Italy	SIESP DIPARTIMENTO DI PREVENZIONE TERAMO TERAMO(TERAMO)	Istituto Zooprofilattico Sperimentale dell’Abruzzo e Molise “G. Caporale”	Lorusso A et al
EPI_ISL_1580614	Italy/ABR-IZSGC-196468/2021	2021-04-02	Europe	Italy	SIESP DIPARTIMENTO DI PREVENZIONE TERAMO TERAMO(TERAMO)	Istituto Zooprofilattico Sperimentale dell’Abruzzo e Molise “G. Caporale”	Lorusso A et al
EPI_ISL_1608578	Italy/ABR-IZSGC-196569/2021	2021-04-02	Europe	Italy	SIESP SULMONA SULMONA(L'AQUILA)	Istituto Zooprofilattico Sperimentale dell’Abruzzo e Molise “G. Caporale”	Lorusso A et al
EPI_ISL_1580625	Italy/ABR-IZSGC-196592/2021	2021-04-01	Europe	Italy	DIP. PREV. AVEZZANO SERVIZIO DI IGIENE EPIDEMIOLOGIA E SANITA' PUBBLICA AVEZZANO(L'AQUILA)	Istituto Zooprofilattico Sperimentale dell’Abruzzo e Molise “G. Caporale”	Lorusso A et al
EPI_ISL_1580613	Italy/ABR-IZSGC-196673/2021	2021-04-02	Europe	Italy	SIESP DIPARTIMENTO DI PREVENZIONE TERAMO TERAMO(TERAMO)	Istituto Zooprofilattico Sperimentale dell’Abruzzo e Molise “G. Caporale”	Lorusso A et al
EPI_ISL_1608579	Italy/ABR-IZSGC-196732/2021	2021-04-02	Europe	Italy	DIP. PREV. AVEZZANO SERVIZIO DI IGIENE EPIDEMIOLOGIA E SANITA' PUBBLICA AVEZZANO(L'AQUILA)	Istituto Zooprofilattico Sperimentale dell’Abruzzo e Molise “G. Caporale”	Lorusso A et al
EPI_ISL_1580626	Italy/ABR-IZSGC-196765/2021	2021-04-02	Europe	Italy	DIP. PREV. AVEZZANO SERVIZIO DI IGIENE EPIDEMIOLOGIA E SANITA' PUBBLICA AVEZZANO(L'AQUILA)	Istituto Zooprofilattico Sperimentale dell’Abruzzo e Molise “G. Caporale”	Lorusso A et al
EPI_ISL_1580618	Italy/ABR-IZSGC-196815/2021	2021-04-02	Europe	Italy	SIESP DIPARTIMENTO DI PREVENZIONE TERAMO TERAMO(TERAMO)	Istituto Zooprofilattico Sperimentale dell’Abruzzo e Molise “G. Caporale”	Lorusso A et al
EPI_ISL_1580617	Italy/ABR-IZSGC-196921/2021	2021-04-02	Europe	Italy	SIESP DIPARTIMENTO DI PREVENZIONE TERAMO TERAMO(TERAMO)	Istituto Zooprofilattico Sperimentale dell’Abruzzo e Molise “G. Caporale”	Lorusso A et al
EPI_ISL_1580633	Italy/ABR-IZSGC-196979/2021	2021-04-02	Europe	Italy	SIESP DIPARTIMENTO DI PREVENZIONE TERAMO TERAMO(TERAMO)	Istituto Zooprofilattico Sperimentale dell’Abruzzo e Molise “G. Caporale”	Lorusso A et al
EPI_ISL_1580637	Italy/ABR-IZSGC-196999/2021	2021-04-02	Europe	Italy	SIESP DIPARTIMENTO DI PREVENZIONE TERAMO TERAMO(TERAMO)	Istituto Zooprofilattico Sperimentale dell’Abruzzo e Molise “G. Caporale”	Lorusso A et al
EPI_ISL_1580634	Italy/ABR-IZSGC-197005/2021	2021-04-02	Europe	Italy	SIESP DIPARTIMENTO DI PREVENZIONE TERAMO TERAMO(TERAMO)	Istituto Zooprofilattico Sperimentale dell’Abruzzo e Molise “G. Caporale”	Lorusso A et al
EPI_ISL_1580636	Italy/ABR-IZSGC-197121/2021	2021-04-02	Europe	Italy	SIESP DIPARTIMENTO DI PREVENZIONE TERAMO TERAMO(TERAMO)	Istituto Zooprofilattico Sperimentale dell’Abruzzo e Molise “G. Caporale”	Lorusso A et al
EPI_ISL_1580635	Italy/ABR-IZSGC-197124/2021	2021-04-02	Europe	Italy	SIESP DIPARTIMENTO DI PREVENZIONE TERAMO TERAMO(TERAMO)	Istituto Zooprofilattico Sperimentale dell’Abruzzo e Molise “G. Caporale”	Lorusso A et al
EPI_ISL_1580639	Italy/ABR-IZSGC-197178/2021	2021-04-02	Europe	Italy	SIESP DIPARTIMENTO DI PREVENZIONE TERAMO TERAMO(TERAMO)	Istituto Zooprofilattico Sperimentale dell’Abruzzo e Molise “G. Caporale”	Lorusso A et al
EPI_ISL_1580627	Italy/ABR-IZSGC-197225/2021	2021-04-02	Europe	Italy	SIESP DIPARTIMENTO DI PREVENZIONE TERAMO TERAMO(TERAMO)	Istituto Zooprofilattico Sperimentale dell’Abruzzo e Molise “G. Caporale”	Lorusso A et al
EPI_ISL_1608581	Italy/ABR-IZSGC-197237/2021	2021-04-02	Europe	Italy	SIESP CHIETI - DRIVE IN LANCIANO LANCIANO(CHIETI)	Istituto Zooprofilattico Sperimentale dell’Abruzzo e Molise “G. Caporale”	Lorusso A et al
EPI_ISL_1580632	Italy/ABR-IZSGC-197498/2021	2021-04-02	Europe	Italy	SIESP CHIETI - DRIVE IN LANCIANO LANCIANO(CHIETI)	Istituto Zooprofilattico Sperimentale dell’Abruzzo e Molise “G. Caporale”	Lorusso A et al
EPI_ISL_1580631	Italy/ABR-IZSGC-197541/2021	2021-04-02	Europe	Italy	SIESP CHIETI - DRIVE IN ORTONA ORTONA(CHIETI)	Istituto Zooprofilattico Sperimentale dell’Abruzzo e Molise “G. Caporale”	Lorusso A et al
EPI_ISL_1580629	Italy/ABR-IZSGC-197573/2021	2021-04-02	Europe	Italy	SIESP CHIETI - DRIVE IN VASTO VASTO(CHIETI)	Istituto Zooprofilattico Sperimentale dell’Abruzzo e Molise “G. Caporale”	Lorusso A et al
EPI_ISL_1580630	Italy/ABR-IZSGC-197649/2021	2021-04-02	Europe	Italy	SIESP CHIETI - DRIVE IN VASTO VASTO(CHIETI)	Istituto Zooprofilattico Sperimentale dell’Abruzzo e Molise “G. Caporale”	Lorusso A et al
EPI_ISL_1580640	Italy/ABR-IZSGC-197667/2021	2021-04-02	Europe	Italy	SIESP CHIETI - DRIVE IN VASTO VASTO(CHIETI)	Istituto Zooprofilattico Sperimentale dell’Abruzzo e Molise “G. Caporale”	Lorusso A et al
EPI_ISL_1580643	Italy/ABR-IZSGC-197721/2021	2021-04-02	Europe	Italy	SIESP CHIETI - DRIVE IN CHIETI CHIETI(CHIETI)	Istituto Zooprofilattico Sperimentale dell’Abruzzo e Molise “G. Caporale”	Lorusso A et al
EPI_ISL_1580642	Italy/ABR-IZSGC-197751/2021	2021-04-02	Europe	Italy	SIESP CHIETI - DRIVE IN CHIETI CHIETI(CHIETI)	Istituto Zooprofilattico Sperimentale dell’Abruzzo e Molise “G. Caporale”	Lorusso A et al
EPI_ISL_1580641	Italy/ABR-IZSGC-197799/2021	2021-04-02	Europe	Italy	SIESP CHIETI - DRIVE IN CHIETI CHIETI(CHIETI)	Istituto Zooprofilattico Sperimentale dell’Abruzzo e Molise “G. Caporale”	Lorusso A et al
EPI_ISL_1580645	Italy/ABR-IZSGC-197946/2021	2021-04-02	Europe	Italy	DIP. PREV. AVEZZANO SERVIZIO DI IGIENE EPIDEMIOLOGIA E SANITA' PUBBLICA AVEZZANO(L'AQUILA)	Istituto Zooprofilattico Sperimentale dell’Abruzzo e Molise “G. Caporale”	Lorusso A et al
EPI_ISL_1580644	Italy/ABR-IZSGC-198142/2021	2021-04-01	Europe	Italy	USCA Pescina PESCINA(L'AQUILA)	Istituto Zooprofilattico Sperimentale dell’Abruzzo e Molise “G. Caporale”	Lorusso A et al
EPI_ISL_1580647	Italy/ABR-IZSGC-198194/2021	2021-04-02	Europe	Italy	SIESP DIPARTIMENTO DI PREVENZIONE CHIETI CHIETI(CHIETI)	Istituto Zooprofilattico Sperimentale dell’Abruzzo e Molise “G. Caporale”	Lorusso A et al
EPI_ISL_1580646	Italy/ABR-IZSGC-198229/2021	2021-04-02	Europe	Italy	PRESIDIO TERRITORIALE CASOLI CASOLI(CHIETI)	Istituto Zooprofilattico Sperimentale dell’Abruzzo e Molise “G. Caporale”	Lorusso A et al
EPI_ISL_1580648	Italy/ABR-IZSGC-198237/2021	2021-04-02	Europe	Italy	DIP. PREV. AVEZZANO SERVIZIO DI IGIENE EPIDEMIOLOGIA E SANITA' PUBBLICA AVEZZANO(L'AQUILA)	Istituto Zooprofilattico Sperimentale dell’Abruzzo e Molise “G. Caporale”	Lorusso A et al
EPI_ISL_1580651	Italy/ABR-IZSGC-198256/2021	2021-04-02	Europe	Italy	DIP. PREV. AVEZZANO SERVIZIO DI IGIENE EPIDEMIOLOGIA E SANITA' PUBBLICA AVEZZANO(L'AQUILA)	Istituto Zooprofilattico Sperimentale dell’Abruzzo e Molise “G. Caporale”	Lorusso A et al
EPI_ISL_1580652	Italy/ABR-IZSGC-198401/2021	2021-04-02	Europe	Italy	SIESP CHIETI - DRIVE IN GISSI GISSI(CHIETI)	Istituto Zooprofilattico Sperimentale dell’Abruzzo e Molise “G. Caporale”	Lorusso A et al
EPI_ISL_1580650	Italy/ABR-IZSGC-198438/2021	2021-04-02	Europe	Italy	DIP. PREV. AVEZZANO SERVIZIO DI IGIENE EPIDEMIOLOGIA E SANITA' PUBBLICA AVEZZANO(L'AQUILA)	Istituto Zooprofilattico Sperimentale dell’Abruzzo e Molise “G. Caporale”	Lorusso A et al
EPI_ISL_1580658	Italy/ABR-IZSGC-198454/2021	2021-04-02	Europe	Italy	SIESP CHIETI - DRIVE IN LANCIANO LANCIANO(CHIETI)	Istituto Zooprofilattico Sperimentale dell’Abruzzo e Molise “G. Caporale”	Lorusso A et al
EPI_ISL_1580657	Italy/ABR-IZSGC-198532/2021	2021-04-02	Europe	Italy	SIESP CHIETI - DRIVE IN LANCIANO LANCIANO(CHIETI)	Istituto Zooprofilattico Sperimentale dell’Abruzzo e Molise “G. Caporale”	Lorusso A et al
EPI_ISL_1580663	Italy/ABR-IZSGC-198579/2021	2021-04-03	Europe	Italy	SIESP DIPARTIMENTO DI PREVENZIONE TERAMO TERAMO(TERAMO)	Istituto Zooprofilattico Sperimentale dell’Abruzzo e Molise “G. Caporale”	Lorusso A et al
EPI_ISL_1580654	Italy/ABR-IZSGC-198648/2021	2021-04-03	Europe	Italy	SIESP DIPARTIMENTO DI PREVENZIONE TERAMO TERAMO(TERAMO)	Istituto Zooprofilattico Sperimentale dell’Abruzzo e Molise “G. Caporale”	Lorusso A et al
EPI_ISL_1580662	Italy/ABR-IZSGC-198662/2021	2021-04-03	Europe	Italy	SIESP DIPARTIMENTO DI PREVENZIONE TERAMO TERAMO(TERAMO)	Istituto Zooprofilattico Sperimentale dell’Abruzzo e Molise “G. Caporale”	Lorusso A et al
EPI_ISL_1580665	Italy/ABR-IZSGC-198669/2021	2021-04-03	Europe	Italy	SIESP DIPARTIMENTO DI PREVENZIONE TERAMO TERAMO(TERAMO)	Istituto Zooprofilattico Sperimentale dell’Abruzzo e Molise “G. Caporale”	Lorusso A et al
EPI_ISL_1580664	Italy/ABR-IZSGC-198765/2021	2021-04-03	Europe	Italy	SIESP DIPARTIMENTO DI PREVENZIONE TERAMO TERAMO(TERAMO)	Istituto Zooprofilattico Sperimentale dell’Abruzzo e Molise “G. Caporale”	Lorusso A et al
EPI_ISL_1580653	Italy/ABR-IZSGC-198782/2021	2021-04-03	Europe	Italy	SIESP DIPARTIMENTO DI PREVENZIONE TERAMO TERAMO(TERAMO)	Istituto Zooprofilattico Sperimentale dell’Abruzzo e Molise “G. Caporale”	Lorusso A et al
EPI_ISL_1580661	Italy/ABR-IZSGC-198809/2021	2021-04-03	Europe	Italy	SIESP DIPARTIMENTO DI PREVENZIONE TERAMO TERAMO(TERAMO)	Istituto Zooprofilattico Sperimentale dell’Abruzzo e Molise “G. Caporale”	Lorusso A et al
EPI_ISL_1580659	Italy/ABR-IZSGC-198826/2021	2021-04-03	Europe	Italy	SIESP DIPARTIMENTO DI PREVENZIONE TERAMO TERAMO(TERAMO)	Istituto Zooprofilattico Sperimentale dell’Abruzzo e Molise “G. Caporale”	Lorusso A et al
EPI_ISL_1580656	Italy/ABR-IZSGC-198900/2021	2021-04-03	Europe	Italy	DIP. PREV. AVEZZANO SERVIZIO DI IGIENE EPIDEMIOLOGIA E SANITA' PUBBLICA AVEZZANO(L'AQUILA)	Istituto Zooprofilattico Sperimentale dell’Abruzzo e Molise “G. Caporale”	Lorusso A et al
EPI_ISL_1580655	Italy/ABR-IZSGC-198907/2021	2021-04-03	Europe	Italy	DIP. PREV. AVEZZANO SERVIZIO DI IGIENE EPIDEMIOLOGIA E SANITA' PUBBLICA AVEZZANO(L'AQUILA)	Istituto Zooprofilattico Sperimentale dell’Abruzzo e Molise “G. Caporale”	Lorusso A et al
EPI_ISL_1647076	Italy/ABR-IZSGC-198999/2021	2021-04-03	Europe	Italy	SIESP CHIETI - DRIVE IN ORTONA	Istituto Zooprofilattico Sperimentale dell’Abruzzo e Molise “G. Caporale”	Lorusso A et al
EPI_ISL_1647086	Italy/ABR-IZSGC-199002/2021	2021-04-03	Europe	Italy	SIESP CHIETI - DRIVE IN ORTONA	Istituto Zooprofilattico Sperimentale dell’Abruzzo e Molise “G. Caporale”	Lorusso A et al
EPI_ISL_1647068	Italy/ABR-IZSGC-199014/2021	2021-04-03	Europe	Italy	SIESP CHIETI - DRIVE IN ORTONA	Istituto Zooprofilattico Sperimentale dell’Abruzzo e Molise “G. Caporale”	Lorusso A et al
EPI_ISL_1707540	Italy/ABR-IZSGC-199108/2021	2021-04-03	Europe	Italy	SIESP CHIETI - DRIVE IN LANCIANO	Istituto Zooprofilattico Sperimentale dell’Abruzzo e Molise “G. Caporale”	Lorusso A et al
EPI_ISL_1647063	Italy/ABR-IZSGC-199232/2021	2021-04-03	Europe	Italy	SIESP CHIETI - DRIVE IN GISSI	Istituto Zooprofilattico Sperimentale dell’Abruzzo e Molise “G. Caporale”	Lorusso A et al
EPI_ISL_1647060	Italy/ABR-IZSGC-199252/2021	2021-04-03	Europe	Italy	SIESP CHIETI - DRIVE IN CHIETI	Istituto Zooprofilattico Sperimentale dell’Abruzzo e Molise “G. Caporale”	Lorusso A et al
EPI_ISL_1647062	Italy/ABR-IZSGC-199275/2021	2021-04-03	Europe	Italy	SIESP CHIETI - DRIVE IN GISSI	Istituto Zooprofilattico Sperimentale dell’Abruzzo e Molise “G. Caporale”	Lorusso A et al
EPI_ISL_1647064	Italy/ABR-IZSGC-199306/2021	2021-04-02	Europe	Italy	SIESP DIPARTIMENTO DI PREVENZIONE CHIETI	Istituto Zooprofilattico Sperimentale dell’Abruzzo e Molise “G. Caporale”	Lorusso A et al
EPI_ISL_1647117	Italy/ABR-IZSGC-199325/2021	2021-04-03	Europe	Italy	SIESP CHIETI - DRIVE IN LANCIANO	Istituto Zooprofilattico Sperimentale dell’Abruzzo e Molise “G. Caporale”	Lorusso A et al
EPI_ISL_1647106	Italy/ABR-IZSGC-199362/2021	2021-04-03	Europe	Italy	SIESP CHIETI - DRIVE IN LANCIANO	Istituto Zooprofilattico Sperimentale dell’Abruzzo e Molise “G. Caporale”	Lorusso A et al
EPI_ISL_1647061	Italy/ABR-IZSGC-199418/2021	2021-04-03	Europe	Italy	SIESP CHIETI - DRIVE IN GISSI	Istituto Zooprofilattico Sperimentale dell’Abruzzo e Molise “G. Caporale”	Lorusso A et al
EPI_ISL_1647059	Italy/ABR-IZSGC-199497/2021	2021-04-05	Europe	Italy	SIESP CHIETI - DRIVE IN ORTONA	Istituto Zooprofilattico Sperimentale dell’Abruzzo e Molise “G. Caporale”	Lorusso A et al
EPI_ISL_1707541	Italy/ABR-IZSGC-199500/2021	2021-04-05	Europe	Italy	SIESP CHIETI - DRIVE IN ORTONA	Istituto Zooprofilattico Sperimentale dell’Abruzzo e Molise “G. Caporale”	Lorusso A et al
EPI_ISL_1707542	Italy/ABR-IZSGC-199510/2021	2021-04-05	Europe	Italy	SIESP CHIETI - DRIVE IN ORTONA	Istituto Zooprofilattico Sperimentale dell’Abruzzo e Molise “G. Caporale”	Lorusso A et al
EPI_ISL_1647065	Italy/ABR-IZSGC-199573/2021	2021-04-05	Europe	Italy	SIESP CHIETI - DRIVE IN LANCIANO	Istituto Zooprofilattico Sperimentale dell’Abruzzo e Molise “G. Caporale”	Lorusso A et al
EPI_ISL_1647125	Italy/ABR-IZSGC-199614/2021	2021-04-05	Europe	Italy	USCA Pescina	Istituto Zooprofilattico Sperimentale dell’Abruzzo e Molise “G. Caporale”	Lorusso A et al
EPI_ISL_1647071	Italy/ABR-IZSGC-199762/2021	2021-04-06	Europe	Italy	SIESP DIPARTIMENTO DI PREVENZIONE TERAMO	Istituto Zooprofilattico Sperimentale dell’Abruzzo e Molise “G. Caporale”	Lorusso A et al
EPI_ISL_1647067	Italy/ABR-IZSGC-199956/2021	2021-04-06	Europe	Italy	SIESP DIPARTIMENTO DI PREVENZIONE TERAMO	Istituto Zooprofilattico Sperimentale dell’Abruzzo e Molise “G. Caporale”	Lorusso A et al
EPI_ISL_1647066	Italy/ABR-IZSGC-200031/2021	2021-04-06	Europe	Italy	SIESP DIPARTIMENTO DI PREVENZIONE TERAMO	Istituto Zooprofilattico Sperimentale dell’Abruzzo e Molise “G. Caporale”	Lorusso A et al
EPI_ISL_1647073	Italy/ABR-IZSGC-200129/2021	2021-04-06	Europe	Italy	SIESP DIPARTIMENTO DI PREVENZIONE TERAMO	Istituto Zooprofilattico Sperimentale dell’Abruzzo e Molise “G. Caporale”	Lorusso A et al
EPI_ISL_1647072	Italy/ABR-IZSGC-200132/2021	2021-04-06	Europe	Italy	SIESP DIPARTIMENTO DI PREVENZIONE TERAMO	Istituto Zooprofilattico Sperimentale dell’Abruzzo e Molise “G. Caporale”	Lorusso A et al
EPI_ISL_1707543	Italy/ABR-IZSGC-200392/2021	2021-04-06	Europe	Italy	SIESP CHIETI - DRIVE IN ORTONA	Istituto Zooprofilattico Sperimentale dell’Abruzzo e Molise “G. Caporale”	Lorusso A et al
EPI_ISL_1647070	Italy/ABR-IZSGC-200504/2021	2021-04-06	Europe	Italy	SIESP CHIETI - DRIVE IN ORTONA	Istituto Zooprofilattico Sperimentale dell’Abruzzo e Molise “G. Caporale”	Lorusso A et al
EPI_ISL_1707544	Italy/ABR-IZSGC-200519/2021	2021-04-06	Europe	Italy	SIESP CHIETI - DRIVE IN LANCIANO	Istituto Zooprofilattico Sperimentale dell’Abruzzo e Molise “G. Caporale”	Lorusso A et al
EPI_ISL_1647069	Italy/ABR-IZSGC-200526/2021	2021-04-06	Europe	Italy	SIESP CHIETI - DRIVE IN CHIETI	Istituto Zooprofilattico Sperimentale dell’Abruzzo e Molise “G. Caporale”	Lorusso A et al
EPI_ISL_1647074	Italy/ABR-IZSGC-200594/2021	2021-04-06	Europe	Italy	SIESP CHIETI - DRIVE IN CHIETI	Istituto Zooprofilattico Sperimentale dell’Abruzzo e Molise “G. Caporale”	Lorusso A et al
EPI_ISL_1647081	Italy/ABR-IZSGC-200710/2021	2021-04-06	Europe	Italy	SIESP SULMONA	Istituto Zooprofilattico Sperimentale dell’Abruzzo e Molise “G. Caporale”	Lorusso A et al
EPI_ISL_1647078	Italy/ABR-IZSGC-200759/2021	2021-04-06	Europe	Italy	DIP. PREV. AVEZZANO SERVIZIO DI IGIENE EPIDEMIOLOGIA E SANITA' PUBBLICA	Istituto Zooprofilattico Sperimentale dell’Abruzzo e Molise “G. Caporale”	Lorusso A et al
EPI_ISL_1647077	Italy/ABR-IZSGC-200764/2021	2021-04-06	Europe	Italy	DIP. PREV. AVEZZANO SERVIZIO DI IGIENE EPIDEMIOLOGIA E SANITA' PUBBLICA	Istituto Zooprofilattico Sperimentale dell’Abruzzo e Molise “G. Caporale”	Lorusso A et al
EPI_ISL_1707545	Italy/ABR-IZSGC-200903/2021	2021-04-06	Europe	Italy	SIESP DIPARTIMENTO DI PREVENZIONE TERAMO	Istituto Zooprofilattico Sperimentale dell’Abruzzo e Molise “G. Caporale”	Lorusso A et al
EPI_ISL_1647082	Italy/ABR-IZSGC-200969/2021	2021-04-06	Europe	Italy	SIESP SULMONA	Istituto Zooprofilattico Sperimentale dell’Abruzzo e Molise “G. Caporale”	Lorusso A et al
EPI_ISL_1647075	Italy/ABR-IZSGC-200970/2021	2021-04-06	Europe	Italy	SIESP SULMONA	Istituto Zooprofilattico Sperimentale dell’Abruzzo e Molise “G. Caporale”	Lorusso A et al
EPI_ISL_1647080	Italy/ABR-IZSGC-201148/2021	2021-04-06	Europe	Italy	DIP. PREV. AVEZZANO SERVIZIO DI IGIENE EPIDEMIOLOGIA E SANITA' PUBBLICA	Istituto Zooprofilattico Sperimentale dell’Abruzzo e Molise “G. Caporale”	Lorusso A et al
EPI_ISL_1647079	Italy/ABR-IZSGC-201160/2021	2021-04-06	Europe	Italy	DIP. PREV. AVEZZANO SERVIZIO DI IGIENE EPIDEMIOLOGIA E SANITA' PUBBLICA	Istituto Zooprofilattico Sperimentale dell’Abruzzo e Molise “G. Caporale”	Lorusso A et al
EPI_ISL_1707546	Italy/ABR-IZSGC-201189/2021	2021-04-06	Europe	Italy	DIP. PREV. AVEZZANO SERVIZIO DI IGIENE EPIDEMIOLOGIA E SANITA' PUBBLICA	Istituto Zooprofilattico Sperimentale dell’Abruzzo e Molise “G. Caporale”	Lorusso A et al
EPI_ISL_1647085	Italy/ABR-IZSGC-201198/2021	2021-04-06	Europe	Italy	DIP. PREV. AVEZZANO SERVIZIO DI IGIENE EPIDEMIOLOGIA E SANITA' PUBBLICA	Istituto Zooprofilattico Sperimentale dell’Abruzzo e Molise “G. Caporale”	Lorusso A et al
EPI_ISL_1647084	Italy/ABR-IZSGC-201205/2021	2021-04-06	Europe	Italy	DIP. PREV. AVEZZANO SERVIZIO DI IGIENE EPIDEMIOLOGIA E SANITA' PUBBLICA	Istituto Zooprofilattico Sperimentale dell’Abruzzo e Molise “G. Caporale”	Lorusso A et al
EPI_ISL_1707547	Italy/ABR-IZSGC-201222/2021	2021-04-06	Europe	Italy	DIP. PREV. AVEZZANO SERVIZIO DI IGIENE EPIDEMIOLOGIA E SANITA' PUBBLICA	Istituto Zooprofilattico Sperimentale dell’Abruzzo e Molise “G. Caporale”	Lorusso A et al
EPI_ISL_1647087	Italy/ABR-IZSGC-201413/2021	2021-04-06	Europe	Italy	SIESP CHIETI - DRIVE IN LANCIANO	Istituto Zooprofilattico Sperimentale dell’Abruzzo e Molise “G. Caporale”	Lorusso A et al
EPI_ISL_1647090	Italy/ABR-IZSGC-201435/2021	2021-04-06	Europe	Italy	SIESP CHIETI - DRIVE IN VASTO	Istituto Zooprofilattico Sperimentale dell’Abruzzo e Molise “G. Caporale”	Lorusso A et al
EPI_ISL_1647088	Italy/ABR-IZSGC-201444/2021	2021-04-06	Europe	Italy	SIESP CHIETI - DRIVE IN LANCIANO	Istituto Zooprofilattico Sperimentale dell’Abruzzo e Molise “G. Caporale”	Lorusso A et al
EPI_ISL_1647089	Italy/ABR-IZSGC-201625/2021	2021-04-06	Europe	Italy	SIESP CHIETI - DRIVE IN VASTO	Istituto Zooprofilattico Sperimentale dell’Abruzzo e Molise “G. Caporale”	Lorusso A et al
EPI_ISL_1647083	Italy/ABR-IZSGC-201686/2021	2021-04-04	Europe	Italy	USCA Castel di Sangro	Istituto Zooprofilattico Sperimentale dell’Abruzzo e Molise “G. Caporale”	Lorusso A et al
EPI_ISL_1647092	Italy/ABR-IZSGC-201886/2021	2021-04-06	Europe	Italy	SIESP CHIETI - DRIVE IN GISSI	Istituto Zooprofilattico Sperimentale dell’Abruzzo e Molise “G. Caporale”	Lorusso A et al
EPI_ISL_1647091	Italy/ABR-IZSGC-201888/2021	2021-04-06	Europe	Italy	SIESP CHIETI - DRIVE IN GISSI	Istituto Zooprofilattico Sperimentale dell’Abruzzo e Molise “G. Caporale”	Lorusso A et al
EPI_ISL_1647102	Italy/ABR-IZSGC-201964/2021	2021-04-07	Europe	Italy	SIESP DIPARTIMENTO DI PREVENZIONE TERAMO	Istituto Zooprofilattico Sperimentale dell’Abruzzo e Molise “G. Caporale”	Lorusso A et al
EPI_ISL_1647103	Italy/ABR-IZSGC-202012/2021	2021-04-07	Europe	Italy	SIESP DIPARTIMENTO DI PREVENZIONE TERAMO	Istituto Zooprofilattico Sperimentale dell’Abruzzo e Molise “G. Caporale”	Lorusso A et al
EPI_ISL_1647104	Italy/ABR-IZSGC-202152/2021	2021-04-07	Europe	Italy	SIESP DIPARTIMENTO DI PREVENZIONE TERAMO	Istituto Zooprofilattico Sperimentale dell’Abruzzo e Molise “G. Caporale”	Lorusso A et al
EPI_ISL_1647105	Italy/ABR-IZSGC-202164/2021	2021-04-07	Europe	Italy	SIESP DIPARTIMENTO DI PREVENZIONE TERAMO	Istituto Zooprofilattico Sperimentale dell’Abruzzo e Molise “G. Caporale”	Lorusso A et al
EPI_ISL_1647099	Italy/ABR-IZSGC-202192/2021	2021-04-07	Europe	Italy	SIESP DIPARTIMENTO DI PREVENZIONE TERAMO	Istituto Zooprofilattico Sperimentale dell’Abruzzo e Molise “G. Caporale”	Lorusso A et al
EPI_ISL_1647107	Italy/ABR-IZSGC-202222/2021	2021-04-07	Europe	Italy	SIESP DIPARTIMENTO DI PREVENZIONE TERAMO	Istituto Zooprofilattico Sperimentale dell’Abruzzo e Molise “G. Caporale”	Lorusso A et al
EPI_ISL_1647097	Italy/ABR-IZSGC-202237/2021	2021-04-07	Europe	Italy	SIESP DIPARTIMENTO DI PREVENZIONE TERAMO	Istituto Zooprofilattico Sperimentale dell’Abruzzo e Molise “G. Caporale”	Lorusso A et al
EPI_ISL_1647096	Italy/ABR-IZSGC-202272/2021	2021-04-07	Europe	Italy	SIESP DIPARTIMENTO DI PREVENZIONE TERAMO	Istituto Zooprofilattico Sperimentale dell’Abruzzo e Molise “G. Caporale”	Lorusso A et al
EPI_ISL_1647095	Italy/ABR-IZSGC-202281/2021	2021-04-07	Europe	Italy	SIESP DIPARTIMENTO DI PREVENZIONE TERAMO	Istituto Zooprofilattico Sperimentale dell’Abruzzo e Molise “G. Caporale”	Lorusso A et al
EPI_ISL_1647093	Italy/ABR-IZSGC-202293/2021	2021-04-07	Europe	Italy	SIESP DIPARTIMENTO DI PREVENZIONE TERAMO	Istituto Zooprofilattico Sperimentale dell’Abruzzo e Molise “G. Caporale”	Lorusso A et al
EPI_ISL_1647098	Italy/ABR-IZSGC-202303/2021	2021-04-07	Europe	Italy	SIESP DIPARTIMENTO DI PREVENZIONE TERAMO	Istituto Zooprofilattico Sperimentale dell’Abruzzo e Molise “G. Caporale”	Lorusso A et al
EPI_ISL_1647094	Italy/ABR-IZSGC-202318/2021	2021-04-07	Europe	Italy	SIESP DIPARTIMENTO DI PREVENZIONE TERAMO	Istituto Zooprofilattico Sperimentale dell’Abruzzo e Molise “G. Caporale”	Lorusso A et al
EPI_ISL_1647100	Italy/ABR-IZSGC-202480/2021	2021-04-07	Europe	Italy	SIESP CHIETI - DRIVE IN CHIETI	Istituto Zooprofilattico Sperimentale dell’Abruzzo e Molise “G. Caporale”	Lorusso A et al
EPI_ISL_1647108	Italy/ABR-IZSGC-202590/2021	2021-04-07	Europe	Italy	SIESP CHIETI - DRIVE IN CHIETI	Istituto Zooprofilattico Sperimentale dell’Abruzzo e Molise “G. Caporale”	Lorusso A et al
EPI_ISL_1647101	Italy/ABR-IZSGC-202640/2021	2021-04-07	Europe	Italy	SIESP CHIETI - DRIVE IN ORTONA	Istituto Zooprofilattico Sperimentale dell’Abruzzo e Molise “G. Caporale”	Lorusso A et al
EPI_ISL_1647111	Italy/ABR-IZSGC-202821/2021	2021-04-07	Europe	Italy	SIESP CHIETI - DRIVE IN LANCIANO	Istituto Zooprofilattico Sperimentale dell’Abruzzo e Molise “G. Caporale”	Lorusso A et al
EPI_ISL_1647109	Italy/ABR-IZSGC-202847/2021	2021-04-07	Europe	Italy	SIESP SULMONA	Istituto Zooprofilattico Sperimentale dell’Abruzzo e Molise “G. Caporale”	Lorusso A et al
EPI_ISL_1647122	Italy/ABR-IZSGC-202948/2021	2021-04-07	Europe	Italy	DIP. PREV. AVEZZANO SERVIZIO DI IGIENE EPIDEMIOLOGIA E SANITA' PUBBLICA	Istituto Zooprofilattico Sperimentale dell’Abruzzo e Molise “G. Caporale”	Lorusso A et al
EPI_ISL_1647110	Italy/ABR-IZSGC-202973/2021	2021-04-07	Europe	Italy	SIESP SULMONA	Istituto Zooprofilattico Sperimentale dell’Abruzzo e Molise “G. Caporale”	Lorusso A et al
EPI_ISL_1647123	Italy/ABR-IZSGC-202988/2021	2021-04-07	Europe	Italy	DIP. PREV. AVEZZANO SERVIZIO DI IGIENE EPIDEMIOLOGIA E SANITA' PUBBLICA	Istituto Zooprofilattico Sperimentale dell’Abruzzo e Molise “G. Caporale”	Lorusso A et al
EPI_ISL_1647121	Italy/ABR-IZSGC-203057/2021	2021-04-07	Europe	Italy	SIESP SULMONA	Istituto Zooprofilattico Sperimentale dell’Abruzzo e Molise “G. Caporale”	Lorusso A et al
EPI_ISL_1647124	Italy/ABR-IZSGC-203094/2021	2021-04-07	Europe	Italy	DIP. PREV. AVEZZANO SERVIZIO DI IGIENE EPIDEMIOLOGIA E SANITA' PUBBLICA	Istituto Zooprofilattico Sperimentale dell’Abruzzo e Molise “G. Caporale”	Lorusso A et al
EPI_ISL_1647112	Italy/ABR-IZSGC-203182/2021	2021-04-07	Europe	Italy	DIP. PREV. AVEZZANO SERVIZIO DI IGIENE EPIDEMIOLOGIA E SANITA' PUBBLICA	Istituto Zooprofilattico Sperimentale dell’Abruzzo e Molise “G. Caporale”	Lorusso A et al
EPI_ISL_1647115	Italy/ABR-IZSGC-203191/2021	2021-04-07	Europe	Italy	DIP. PREV. AVEZZANO SERVIZIO DI IGIENE EPIDEMIOLOGIA E SANITA' PUBBLICA	Istituto Zooprofilattico Sperimentale dell’Abruzzo e Molise “G. Caporale”	Lorusso A et al
EPI_ISL_1647116	Italy/ABR-IZSGC-203207/2021	2021-04-07	Europe	Italy	SIESP DIPARTIMENTO DI PREVENZIONE TERAMO	Istituto Zooprofilattico Sperimentale dell’Abruzzo e Molise “G. Caporale”	Lorusso A et al
EPI_ISL_1647113	Italy/ABR-IZSGC-203225/2021	2021-04-06	Europe	Italy	USCA Sulmona	Istituto Zooprofilattico Sperimentale dell’Abruzzo e Molise “G. Caporale”	Lorusso A et al
EPI_ISL_1647114	Italy/ABR-IZSGC-203239/2021	2021-04-07	Europe	Italy	USCA Sulmona	Istituto Zooprofilattico Sperimentale dell’Abruzzo e Molise “G. Caporale”	Lorusso A et al
EPI_ISL_1647126	Italy/ABR-IZSGC-203449/2021	2021-04-07	Europe	Italy	USCA Avezzano	Istituto Zooprofilattico Sperimentale dell’Abruzzo e Molise “G. Caporale”	Lorusso A et al
EPI_ISL_1647119	Italy/ABR-IZSGC-203496/2021	2021-04-07	Europe	Italy	DIP. PREV. AVEZZANO SERVIZIO DI IGIENE EPIDEMIOLOGIA E SANITA' PUBBLICA	Istituto Zooprofilattico Sperimentale dell’Abruzzo e Molise “G. Caporale”	Lorusso A et al
EPI_ISL_1647120	Italy/ABR-IZSGC-203511/2021	2021-04-07	Europe	Italy	DIP. PREV. AVEZZANO SERVIZIO DI IGIENE EPIDEMIOLOGIA E SANITA' PUBBLICA	Istituto Zooprofilattico Sperimentale dell’Abruzzo e Molise “G. Caporale”	Lorusso A et al
EPI_ISL_1647127	Italy/ABR-IZSGC-203540/2021	2021-04-07	Europe	Italy	Residenza per Anziani TOLLO	Istituto Zooprofilattico Sperimentale dell’Abruzzo e Molise “G. Caporale”	Lorusso A et al
EPI_ISL_1707548	Italy/ABR-IZSGC-203762/2021	2021-04-06	Europe	Italy	SIESP DIPARTIMENTO DI PREVENZIONE CHIETI	Istituto Zooprofilattico Sperimentale dell’Abruzzo e Molise “G. Caporale”	Lorusso A et al
EPI_ISL_1647118	Italy/ABR-IZSGC-203831/2021	2021-04-06	Europe	Italy	SIESP DIPARTIMENTO DI PREVENZIONE CHIETI	Istituto Zooprofilattico Sperimentale dell’Abruzzo e Molise “G. Caporale”	Lorusso A et al
EPI_ISL_1647177	Italy/ABR-IZSGC-203991/2021	2021-04-07	Europe	Italy	SIESP CHIETI - DRIVE IN VASTO	Istituto Zooprofilattico Sperimentale dell’Abruzzo e Molise “G. Caporale”	Lorusso A et al
EPI_ISL_1647156	Italy/ABR-IZSGC-204068/2021	2021-04-07	Europe	Italy	SIESP CHIETI - DRIVE IN VASTO	Istituto Zooprofilattico Sperimentale dell’Abruzzo e Molise “G. Caporale”	Lorusso A et al
EPI_ISL_1647150	Italy/ABR-IZSGC-204195/2021	2021-04-08	Europe	Italy	SIESP DIPARTIMENTO DI PREVENZIONE TERAMO	Istituto Zooprofilattico Sperimentale dell’Abruzzo e Molise “G. Caporale”	Lorusso A et al
EPI_ISL_1647149	Italy/ABR-IZSGC-204196/2021	2021-04-08	Europe	Italy	SIESP DIPARTIMENTO DI PREVENZIONE TERAMO	Istituto Zooprofilattico Sperimentale dell’Abruzzo e Molise “G. Caporale”	Lorusso A et al
EPI_ISL_1647183	Italy/ABR-IZSGC-204257/2021	2021-04-08	Europe	Italy	SIESP DIPARTIMENTO DI PREVENZIONE TERAMO	Istituto Zooprofilattico Sperimentale dell’Abruzzo e Molise “G. Caporale”	Lorusso A et al
EPI_ISL_1647148	Italy/ABR-IZSGC-204294/2021	2021-04-08	Europe	Italy	SIESP DIPARTIMENTO DI PREVENZIONE TERAMO	Istituto Zooprofilattico Sperimentale dell’Abruzzo e Molise “G. Caporale”	Lorusso A et al
EPI_ISL_1647184	Italy/ABR-IZSGC-204352/2021	2021-04-08	Europe	Italy	SIESP DIPARTIMENTO DI PREVENZIONE TERAMO	Istituto Zooprofilattico Sperimentale dell’Abruzzo e Molise “G. Caporale”	Lorusso A et al
EPI_ISL_1647151	Italy/ABR-IZSGC-204401/2021	2021-04-08	Europe	Italy	SIESP DIPARTIMENTO DI PREVENZIONE TERAMO	Istituto Zooprofilattico Sperimentale dell’Abruzzo e Molise “G. Caporale”	Lorusso A et al
EPI_ISL_1647187	Italy/ABR-IZSGC-204573/2021	2021-04-08	Europe	Italy	SIESP CHIETI - DRIVE IN ORTONA	Istituto Zooprofilattico Sperimentale dell’Abruzzo e Molise “G. Caporale”	Lorusso A et al
EPI_ISL_1647185	Italy/ABR-IZSGC-204600/2021	2021-04-08	Europe	Italy	SIESP CHIETI - DRIVE IN ORTONA	Istituto Zooprofilattico Sperimentale dell’Abruzzo e Molise “G. Caporale”	Lorusso A et al
EPI_ISL_1647186	Italy/ABR-IZSGC-204603/2021	2021-04-08	Europe	Italy	SIESP CHIETI - DRIVE IN ORTONA	Istituto Zooprofilattico Sperimentale dell’Abruzzo e Molise “G. Caporale”	Lorusso A et al
EPI_ISL_1647146	Italy/ABR-IZSGC-204650/2021	2021-04-07	Europe	Italy	SIESP DIPARTIMENTO DI PREVENZIONE CHIETI	Istituto Zooprofilattico Sperimentale dell’Abruzzo e Molise “G. Caporale”	Lorusso A et al
EPI_ISL_1647138	Italy/ABR-IZSGC-204785/2021	2021-04-08	Europe	Italy	OSPEDALE SAN SALVATORE - MEDICINA DI LABORATORIO	Istituto Zooprofilattico Sperimentale dell’Abruzzo e Molise “G. Caporale”	Lorusso A et al
EPI_ISL_1647139	Italy/ABR-IZSGC-204789/2021	2021-04-08	Europe	Italy	OSPEDALE SAN SALVATORE - MEDICINA DI LABORATORIO	Istituto Zooprofilattico Sperimentale dell’Abruzzo e Molise “G. Caporale”	Lorusso A et al
EPI_ISL_1647140	Italy/ABR-IZSGC-204795/2021	2021-04-08	Europe	Italy	OSPEDALE SAN SALVATORE - MEDICINA DI LABORATORIO	Istituto Zooprofilattico Sperimentale dell’Abruzzo e Molise “G. Caporale”	Lorusso A et al
EPI_ISL_1647141	Italy/ABR-IZSGC-204812/2021	2021-04-08	Europe	Italy	OSPEDALE SAN SALVATORE - MEDICINA DI LABORATORIO	Istituto Zooprofilattico Sperimentale dell’Abruzzo e Molise “G. Caporale”	Lorusso A et al
EPI_ISL_1647142	Italy/ABR-IZSGC-204816/2021	2021-04-08	Europe	Italy	OSPEDALE SAN SALVATORE - MEDICINA DI LABORATORIO	Istituto Zooprofilattico Sperimentale dell’Abruzzo e Molise “G. Caporale”	Lorusso A et al
EPI_ISL_1647143	Italy/ABR-IZSGC-204822/2021	2021-04-08	Europe	Italy	OSPEDALE SAN SALVATORE - MEDICINA DI LABORATORIO	Istituto Zooprofilattico Sperimentale dell’Abruzzo e Molise “G. Caporale”	Lorusso A et al
EPI_ISL_1647144	Italy/ABR-IZSGC-204829/2021	2021-04-08	Europe	Italy	OSPEDALE SAN SALVATORE - MEDICINA DI LABORATORIO	Istituto Zooprofilattico Sperimentale dell’Abruzzo e Molise “G. Caporale”	Lorusso A et al
EPI_ISL_1647145	Italy/ABR-IZSGC-204834/2021	2021-04-08	Europe	Italy	OSPEDALE SAN SALVATORE - MEDICINA DI LABORATORIO	Istituto Zooprofilattico Sperimentale dell’Abruzzo e Molise “G. Caporale”	Lorusso A et al
EPI_ISL_1647128	Italy/ABR-IZSGC-204845/2021	2021-04-08	Europe	Italy	OSPEDALE SAN SALVATORE - MEDICINA DI LABORATORIO	Istituto Zooprofilattico Sperimentale dell’Abruzzo e Molise “G. Caporale”	Lorusso A et al
EPI_ISL_1647129	Italy/ABR-IZSGC-204854/2021	2021-04-08	Europe	Italy	OSPEDALE SAN SALVATORE - MEDICINA DI LABORATORIO	Istituto Zooprofilattico Sperimentale dell’Abruzzo e Molise “G. Caporale”	Lorusso A et al
EPI_ISL_1647130	Italy/ABR-IZSGC-204865/2021	2021-04-08	Europe	Italy	OSPEDALE SAN SALVATORE - MEDICINA DI LABORATORIO	Istituto Zooprofilattico Sperimentale dell’Abruzzo e Molise “G. Caporale”	Lorusso A et al
EPI_ISL_1647147	Italy/ABR-IZSGC-204886/2021	2021-04-08	Europe	Italy	SIESP CHIETI - DRIVE IN LANCIANO	Istituto Zooprofilattico Sperimentale dell’Abruzzo e Molise “G. Caporale”	Lorusso A et al
EPI_ISL_1647131	Italy/ABR-IZSGC-204888/2021	2021-04-08	Europe	Italy	OSPEDALE SAN SALVATORE - MEDICINA DI LABORATORIO	Istituto Zooprofilattico Sperimentale dell’Abruzzo e Molise “G. Caporale”	Lorusso A et al
EPI_ISL_1647132	Italy/ABR-IZSGC-204908/2021	2021-04-08	Europe	Italy	OSPEDALE SAN SALVATORE - MEDICINA DI LABORATORIO	Istituto Zooprofilattico Sperimentale dell’Abruzzo e Molise “G. Caporale”	Lorusso A et al
EPI_ISL_1647133	Italy/ABR-IZSGC-204911/2021	2021-04-08	Europe	Italy	OSPEDALE SAN SALVATORE - MEDICINA DI LABORATORIO	Istituto Zooprofilattico Sperimentale dell’Abruzzo e Molise “G. Caporale”	Lorusso A et al
EPI_ISL_1647134	Italy/ABR-IZSGC-204926/2021	2021-04-08	Europe	Italy	OSPEDALE SAN SALVATORE - MEDICINA DI LABORATORIO	Istituto Zooprofilattico Sperimentale dell’Abruzzo e Molise “G. Caporale”	Lorusso A et al
EPI_ISL_1647135	Italy/ABR-IZSGC-204927/2021	2021-04-08	Europe	Italy	OSPEDALE SAN SALVATORE - MEDICINA DI LABORATORIO	Istituto Zooprofilattico Sperimentale dell’Abruzzo e Molise “G. Caporale”	Lorusso A et al
EPI_ISL_1647136	Italy/ABR-IZSGC-204930/2021	2021-04-08	Europe	Italy	OSPEDALE SAN SALVATORE - MEDICINA DI LABORATORIO	Istituto Zooprofilattico Sperimentale dell’Abruzzo e Molise “G. Caporale”	Lorusso A et al
EPI_ISL_1647137	Italy/ABR-IZSGC-204938/2021	2021-04-08	Europe	Italy	OSPEDALE SAN SALVATORE - MEDICINA DI LABORATORIO	Istituto Zooprofilattico Sperimentale dell’Abruzzo e Molise “G. Caporale”	Lorusso A et al
EPI_ISL_1647152	Italy/ABR-IZSGC-204942/2021	2021-04-08	Europe	Italy	SIESP CHIETI - DRIVE IN CHIETI	Istituto Zooprofilattico Sperimentale dell’Abruzzo e Molise “G. Caporale”	Lorusso A et al
EPI_ISL_1647153	Italy/ABR-IZSGC-205084/2021	2021-04-08	Europe	Italy	SIESP SULMONA	Istituto Zooprofilattico Sperimentale dell’Abruzzo e Molise “G. Caporale”	Lorusso A et al
EPI_ISL_1647169	Italy/ABR-IZSGC-205157/2021	2021-04-08	Europe	Italy	DIP. PREV. AVEZZANO SERVIZIO DI IGIENE EPIDEMIOLOGIA E SANITA' PUBBLICA	Istituto Zooprofilattico Sperimentale dell’Abruzzo e Molise “G. Caporale”	Lorusso A et al
EPI_ISL_1707550	Italy/ABR-IZSGC-205217/2021	2021-04-08	Europe	Italy	SIESP SULMONA	Istituto Zooprofilattico Sperimentale dell’Abruzzo e Molise “G. Caporale”	Lorusso A et al
EPI_ISL_1647166	Italy/ABR-IZSGC-205249/2021	2021-04-08	Europe	Italy	DIP. PREV. AVEZZANO SERVIZIO DI IGIENE EPIDEMIOLOGIA E SANITA' PUBBLICA	Istituto Zooprofilattico Sperimentale dell’Abruzzo e Molise “G. Caporale”	Lorusso A et al
EPI_ISL_1647159	Italy/ABR-IZSGC-205266/2021	2021-04-08	Europe	Italy	SIESP SULMONA	Istituto Zooprofilattico Sperimentale dell’Abruzzo e Molise “G. Caporale”	Lorusso A et al
EPI_ISL_1647164	Italy/ABR-IZSGC-205285/2021	2021-04-08	Europe	Italy	DIP. PREV. AVEZZANO SERVIZIO DI IGIENE EPIDEMIOLOGIA E SANITA' PUBBLICA	Istituto Zooprofilattico Sperimentale dell’Abruzzo e Molise “G. Caporale”	Lorusso A et al
EPI_ISL_1647170	Italy/ABR-IZSGC-205287/2021	2021-04-08	Europe	Italy	DIP. PREV. AVEZZANO SERVIZIO DI IGIENE EPIDEMIOLOGIA E SANITA' PUBBLICA	Istituto Zooprofilattico Sperimentale dell’Abruzzo e Molise “G. Caporale”	Lorusso A et al
EPI_ISL_1647171	Italy/ABR-IZSGC-205291/2021	2021-04-08	Europe	Italy	DIP. PREV. AVEZZANO SERVIZIO DI IGIENE EPIDEMIOLOGIA E SANITA' PUBBLICA	Istituto Zooprofilattico Sperimentale dell’Abruzzo e Molise “G. Caporale”	Lorusso A et al
EPI_ISL_1647154	Italy/ABR-IZSGC-205297/2021	2021-04-08	Europe	Italy	OSPEDALE CIVILE SANT'OMERO - PRONTO SOCCORSO	Istituto Zooprofilattico Sperimentale dell’Abruzzo e Molise “G. Caporale”	Lorusso A et al
EPI_ISL_1647168	Italy/ABR-IZSGC-205298/2021	2021-04-08	Europe	Italy	DIP. PREV. AVEZZANO SERVIZIO DI IGIENE EPIDEMIOLOGIA E SANITA' PUBBLICA	Istituto Zooprofilattico Sperimentale dell’Abruzzo e Molise “G. Caporale”	Lorusso A et al
EPI_ISL_1647165	Italy/ABR-IZSGC-205303/2021	2021-04-08	Europe	Italy	DIP. PREV. AVEZZANO SERVIZIO DI IGIENE EPIDEMIOLOGIA E SANITA' PUBBLICA	Istituto Zooprofilattico Sperimentale dell’Abruzzo e Molise “G. Caporale”	Lorusso A et al
EPI_ISL_1647157	Italy/ABR-IZSGC-205338/2021	2021-04-08	Europe	Italy	USCA Avezzano	Istituto Zooprofilattico Sperimentale dell’Abruzzo e Molise “G. Caporale”	Lorusso A et al
EPI_ISL_1647155	Italy/ABR-IZSGC-205348/2021	2021-04-08	Europe	Italy	USCA Avezzano	Istituto Zooprofilattico Sperimentale dell’Abruzzo e Molise “G. Caporale”	Lorusso A et al
EPI_ISL_1647160	Italy/ABR-IZSGC-205438/2021	2021-04-08	Europe	Italy	SIESP CHIETI - DRIVE IN ORTONA	Istituto Zooprofilattico Sperimentale dell’Abruzzo e Molise “G. Caporale”	Lorusso A et al
EPI_ISL_1647178	Italy/ABR-IZSGC-205527/2021	2021-04-07	Europe	Italy	PRESIDIO TERRITORIALE CASOLI	Istituto Zooprofilattico Sperimentale dell’Abruzzo e Molise “G. Caporale”	Lorusso A et al
EPI_ISL_1647176	Italy/ABR-IZSGC-205571/2021	2021-04-08	Europe	Italy	SIESP DIPARTIMENTO DI PREVENZIONE CHIETI	Istituto Zooprofilattico Sperimentale dell’Abruzzo e Molise “G. Caporale”	Lorusso A et al
EPI_ISL_1647175	Italy/ABR-IZSGC-205575/2021	2021-04-08	Europe	Italy	SIESP DIPARTIMENTO DI PREVENZIONE CHIETI	Istituto Zooprofilattico Sperimentale dell’Abruzzo e Molise “G. Caporale”	Lorusso A et al
EPI_ISL_1647162	Italy/ABR-IZSGC-205709/2021	2021-04-08	Europe	Italy	SIESP CHIETI - DRIVE IN VASTO	Istituto Zooprofilattico Sperimentale dell’Abruzzo e Molise “G. Caporale”	Lorusso A et al
EPI_ISL_1647163	Italy/ABR-IZSGC-205715/2021	2021-04-08	Europe	Italy	SIESP CHIETI - DRIVE IN VASTO	Istituto Zooprofilattico Sperimentale dell’Abruzzo e Molise “G. Caporale”	Lorusso A et al
EPI_ISL_1647161	Italy/ABR-IZSGC-205723/2021	2021-04-08	Europe	Italy	SIESP CHIETI - DRIVE IN VASTO	Istituto Zooprofilattico Sperimentale dell’Abruzzo e Molise “G. Caporale”	Lorusso A et al
EPI_ISL_1647174	Italy/ABR-IZSGC-205724/2021	2021-04-08	Europe	Italy	SIESP CHIETI - DRIVE IN VASTO	Istituto Zooprofilattico Sperimentale dell’Abruzzo e Molise “G. Caporale”	Lorusso A et al
EPI_ISL_1707549	Italy/ABR-IZSGC-205776/2021	2021-04-08	Europe	Italy	SIESP CHIETI - DRIVE IN VASTO	Istituto Zooprofilattico Sperimentale dell’Abruzzo e Molise “G. Caporale”	Lorusso A et al
EPI_ISL_1647173	Italy/ABR-IZSGC-205790/2021	2021-04-08	Europe	Italy	SIESP CHIETI - DRIVE IN LANCIANO	Istituto Zooprofilattico Sperimentale dell’Abruzzo e Molise “G. Caporale”	Lorusso A et al
EPI_ISL_1647172	Italy/ABR-IZSGC-205887/2021	2021-04-08	Europe	Italy	SIESP CHIETI - DRIVE IN LANCIANO	Istituto Zooprofilattico Sperimentale dell’Abruzzo e Molise “G. Caporale”	Lorusso A et al
EPI_ISL_1647180	Italy/ABR-IZSGC-206313/2021	2021-04-09	Europe	Italy	SIESP DIPARTIMENTO DI PREVENZIONE TERAMO	Istituto Zooprofilattico Sperimentale dell’Abruzzo e Molise “G. Caporale”	Lorusso A et al
EPI_ISL_1647179	Italy/ABR-IZSGC-206348/2021	2021-04-09	Europe	Italy	SIESP DIPARTIMENTO DI PREVENZIONE TERAMO	Istituto Zooprofilattico Sperimentale dell’Abruzzo e Molise “G. Caporale”	Lorusso A et al
EPI_ISL_1707551	Italy/ABR-IZSGC-206424/2021	2021-04-09	Europe	Italy	SIESP DIPARTIMENTO DI PREVENZIONE TERAMO	Istituto Zooprofilattico Sperimentale dell’Abruzzo e Molise “G. Caporale”	Lorusso A et al
EPI_ISL_1788744	Italy/ABR-IZSGC-206430/2021	2021-04-09	Europe	Italy	SIESP DIPARTIMENTO DI PREVENZIONE TERAMO	Istituto Zooprofilattico Sperimentale dell’Abruzzo e Molise “G. Caporale”	Lorusso A et al
EPI_ISL_1707552	Italy/ABR-IZSGC-206447/2021	2021-04-09	Europe	Italy	SIESP DIPARTIMENTO DI PREVENZIONE TERAMO	Istituto Zooprofilattico Sperimentale dell’Abruzzo e Molise “G. Caporale”	Lorusso A et al
EPI_ISL_1647181	Italy/ABR-IZSGC-206513/2021	2021-04-09	Europe	Italy	SIESP DIPARTIMENTO DI PREVENZIONE TERAMO	Istituto Zooprofilattico Sperimentale dell’Abruzzo e Molise “G. Caporale”	Lorusso A et al
EPI_ISL_1707553	Italy/ABR-IZSGC-206676/2021	2021-04-09	Europe	Italy	SIESP DIPARTIMENTO DI PREVENZIONE TERAMO	Istituto Zooprofilattico Sperimentale dell’Abruzzo e Molise “G. Caporale”	Lorusso A et al
EPI_ISL_1707554	Italy/ABR-IZSGC-206763/2021	2021-04-07	Europe	Italy	USCA Sulmona	Istituto Zooprofilattico Sperimentale dell’Abruzzo e Molise “G. Caporale”	Lorusso A et al
EPI_ISL_1707555	Italy/ABR-IZSGC-207158/2021	2021-04-09	Europe	Italy	SIESP DIPARTIMENTO DI PREVENZIONE TERAMO	Istituto Zooprofilattico Sperimentale dell’Abruzzo e Molise “G. Caporale”	Lorusso A et al
EPI_ISL_1707556	Italy/ABR-IZSGC-207169/2021	2021-04-09	Europe	Italy	SIESP DIPARTIMENTO DI PREVENZIONE TERAMO	Istituto Zooprofilattico Sperimentale dell’Abruzzo e Molise “G. Caporale”	Lorusso A et al
EPI_ISL_1707557	Italy/ABR-IZSGC-207227/2021	2021-04-09	Europe	Italy	SIESP CHIETI - DRIVE IN CHIETI	Istituto Zooprofilattico Sperimentale dell’Abruzzo e Molise “G. Caporale”	Lorusso A et al
EPI_ISL_1647182	Italy/ABR-IZSGC-207266/2021	2021-04-09	Europe	Italy	SIESP CHIETI - DRIVE IN CHIETI	Istituto Zooprofilattico Sperimentale dell’Abruzzo e Molise “G. Caporale”	Lorusso A et al
EPI_ISL_1647158	Italy/ABR-IZSGC-207484/2021	2021-04-09	Europe	Italy	SIESP SULMONA	Istituto Zooprofilattico Sperimentale dell’Abruzzo e Molise “G. Caporale”	Lorusso A et al
EPI_ISL_1788745	Italy/ABR-IZSGC-207624/2021	2021-04-09	Europe	Italy	DIP. PREV. AVEZZANO SERVIZIO DI IGIENE EPIDEMIOLOGIA E SANITA' PUBBLICA	Istituto Zooprofilattico Sperimentale dell’Abruzzo e Molise “G. Caporale”	Lorusso A et al
EPI_ISL_1707558	Italy/ABR-IZSGC-207744/2021	2021-04-09	Europe	Italy	DIP. PREV. AVEZZANO SERVIZIO DI IGIENE EPIDEMIOLOGIA E SANITA' PUBBLICA	Istituto Zooprofilattico Sperimentale dell’Abruzzo e Molise “G. Caporale”	Lorusso A et al
EPI_ISL_1707559	Italy/ABR-IZSGC-207798/2021	2021-04-09	Europe	Italy	USCA Castel di Sangro	Istituto Zooprofilattico Sperimentale dell’Abruzzo e Molise “G. Caporale”	Lorusso A et al
EPI_ISL_1707560	Italy/ABR-IZSGC-207800/2021	2021-04-09	Europe	Italy	DIP. PREV. AVEZZANO SERVIZIO DI IGIENE EPIDEMIOLOGIA E SANITA' PUBBLICA	Istituto Zooprofilattico Sperimentale dell’Abruzzo e Molise “G. Caporale”	Lorusso A et al
EPI_ISL_1707561	Italy/ABR-IZSGC-207839/2021	2021-04-09	Europe	Italy	USCA Pescina	Istituto Zooprofilattico Sperimentale dell’Abruzzo e Molise “G. Caporale”	Lorusso A et al
EPI_ISL_1707562	Italy/ABR-IZSGC-207860/2021	2021-04-09	Europe	Italy	DIP. PREV. AVEZZANO SERVIZIO DI IGIENE EPIDEMIOLOGIA E SANITA' PUBBLICA	Istituto Zooprofilattico Sperimentale dell’Abruzzo e Molise “G. Caporale”	Lorusso A et al
EPI_ISL_1707563	Italy/ABR-IZSGC-208104/2021	2021-04-09	Europe	Italy	SIESP DIPARTIMENTO DI PREVENZIONE CHIETI	Istituto Zooprofilattico Sperimentale dell’Abruzzo e Molise “G. Caporale”	Lorusso A et al
EPI_ISL_1707564	Italy/ABR-IZSGC-208357/2021	2021-04-09	Europe	Italy	SIESP CHIETI - DRIVE IN VASTO	Istituto Zooprofilattico Sperimentale dell’Abruzzo e Molise “G. Caporale”	Lorusso A et al
EPI_ISL_1707565	Italy/ABR-IZSGC-208361/2021	2021-04-09	Europe	Italy	SIESP CHIETI - DRIVE IN VASTO	Istituto Zooprofilattico Sperimentale dell’Abruzzo e Molise “G. Caporale”	Lorusso A et al
EPI_ISL_1707566	Italy/ABR-IZSGC-208646/2021	2021-04-10	Europe	Italy	SIESP DIPARTIMENTO DI PREVENZIONE TERAMO	Istituto Zooprofilattico Sperimentale dell’Abruzzo e Molise “G. Caporale”	Lorusso A et al
EPI_ISL_1707567	Italy/ABR-IZSGC-208687/2021	2021-04-10	Europe	Italy	SIESP DIPARTIMENTO DI PREVENZIONE TERAMO	Istituto Zooprofilattico Sperimentale dell’Abruzzo e Molise “G. Caporale”	Lorusso A et al
EPI_ISL_1707568	Italy/ABR-IZSGC-208713/2021	2021-04-10	Europe	Italy	SIESP DIPARTIMENTO DI PREVENZIONE TERAMO	Istituto Zooprofilattico Sperimentale dell’Abruzzo e Molise “G. Caporale”	Lorusso A et al
EPI_ISL_1707569	Italy/ABR-IZSGC-208843/2021	2021-04-09	Europe	Italy	SIESP SULMONA	Istituto Zooprofilattico Sperimentale dell’Abruzzo e Molise “G. Caporale”	Lorusso A et al
EPI_ISL_1707570	Italy/ABR-IZSGC-208866/2021	2021-04-10	Europe	Italy	SIESP DIPARTIMENTO DI PREVENZIONE TERAMO	Istituto Zooprofilattico Sperimentale dell’Abruzzo e Molise “G. Caporale”	Lorusso A et al
EPI_ISL_1707571	Italy/ABR-IZSGC-209000/2021	2021-04-10	Europe	Italy	SIESP DIPARTIMENTO DI PREVENZIONE TERAMO	Istituto Zooprofilattico Sperimentale dell’Abruzzo e Molise “G. Caporale”	Lorusso A et al
EPI_ISL_1707572	Italy/ABR-IZSGC-209039/2021	2021-04-10	Europe	Italy	SIESP DIPARTIMENTO DI PREVENZIONE TERAMO	Istituto Zooprofilattico Sperimentale dell’Abruzzo e Molise “G. Caporale”	Lorusso A et al
EPI_ISL_1707573	Italy/ABR-IZSGC-209100/2021	2021-04-10	Europe	Italy	SIESP DIPARTIMENTO DI PREVENZIONE TERAMO	Istituto Zooprofilattico Sperimentale dell’Abruzzo e Molise “G. Caporale”	Lorusso A et al
EPI_ISL_1707574	Italy/ABR-IZSGC-209136/2021	2021-04-09	Europe	Italy	USCA Pescina	Istituto Zooprofilattico Sperimentale dell’Abruzzo e Molise “G. Caporale”	Lorusso A et al
EPI_ISL_1707575	Italy/ABR-IZSGC-209209/2021	2021-04-10	Europe	Italy	SIESP CHIETI - DRIVE IN LANCIANO	Istituto Zooprofilattico Sperimentale dell’Abruzzo e Molise “G. Caporale”	Lorusso A et al
EPI_ISL_1707576	Italy/ABR-IZSGC-209310/2021	2021-04-10	Europe	Italy	SIESP CHIETI - DRIVE IN CHIETI	Istituto Zooprofilattico Sperimentale dell’Abruzzo e Molise “G. Caporale”	Lorusso A et al
EPI_ISL_1707577	Italy/ABR-IZSGC-209320/2021	2021-04-10	Europe	Italy	SIESP CHIETI - DRIVE IN ORTONA	Istituto Zooprofilattico Sperimentale dell’Abruzzo e Molise “G. Caporale”	Lorusso A et al
EPI_ISL_1707578	Italy/ABR-IZSGC-209394/2021	2021-04-09	Europe	Italy	SIESP CHIETI - DRIVE IN ORTONA	Istituto Zooprofilattico Sperimentale dell’Abruzzo e Molise “G. Caporale”	Lorusso A et al
EPI_ISL_1707579	Italy/ABR-IZSGC-209462/2021	2021-04-09	Europe	Italy	SIESP DIPARTIMENTO DI PREVENZIONE CHIETI	Istituto Zooprofilattico Sperimentale dell’Abruzzo e Molise “G. Caporale”	Lorusso A et al
EPI_ISL_1707580	Italy/ABR-IZSGC-209562/2021	2021-04-10	Europe	Italy	USCA Tagliacozzo	Istituto Zooprofilattico Sperimentale dell’Abruzzo e Molise “G. Caporale”	Lorusso A et al
EPI_ISL_1707581	Italy/ABR-IZSGC-209563/2021	2021-04-10	Europe	Italy	USCA Tagliacozzo	Istituto Zooprofilattico Sperimentale dell’Abruzzo e Molise “G. Caporale”	Lorusso A et al
EPI_ISL_1788746	Italy/ABR-IZSGC-209700/2021	2021-04-10	Europe	Italy	DIP. PREV. AVEZZANO SERVIZIO DI IGIENE EPIDEMIOLOGIA E SANITA' PUBBLICA	Istituto Zooprofilattico Sperimentale dell’Abruzzo e Molise “G. Caporale”	Lorusso A et al
EPI_ISL_1707582	Italy/ABR-IZSGC-209724/2021	2021-04-10	Europe	Italy	SIESP CHIETI - DRIVE IN VASTO	Istituto Zooprofilattico Sperimentale dell’Abruzzo e Molise “G. Caporale”	Lorusso A et al
EPI_ISL_1707583	Italy/ABR-IZSGC-209734/2021	2021-04-10	Europe	Italy	SIESP CHIETI - DRIVE IN VASTO	Istituto Zooprofilattico Sperimentale dell’Abruzzo e Molise “G. Caporale”	Lorusso A et al
EPI_ISL_1707584	Italy/ABR-IZSGC-209857/2021	2021-04-10	Europe	Italy	SIESP CHIETI - DRIVE IN GISSI	Istituto Zooprofilattico Sperimentale dell’Abruzzo e Molise “G. Caporale”	Lorusso A et al
EPI_ISL_1707585	Italy/ABR-IZSGC-209916/2021	2021-04-10	Europe	Italy	SIESP CHIETI - DRIVE IN LANCIANO	Istituto Zooprofilattico Sperimentale dell’Abruzzo e Molise “G. Caporale”	Lorusso A et al
EPI_ISL_1707586	Italy/ABR-IZSGC-209958/2021	2021-04-10	Europe	Italy	SIESP CHIETI - DRIVE IN ORTONA	Istituto Zooprofilattico Sperimentale dell’Abruzzo e Molise “G. Caporale”	Lorusso A et al
EPI_ISL_1707587	Italy/ABR-IZSGC-209971/2021	2021-04-10	Europe	Italy	SIESP CHIETI - DRIVE IN LANCIANO	Istituto Zooprofilattico Sperimentale dell’Abruzzo e Molise “G. Caporale”	Lorusso A et al
EPI_ISL_1707588	Italy/ABR-IZSGC-210027/2021	2021-04-10	Europe	Italy	SIESP DIPARTIMENTO DI PREVENZIONE CHIETI	Istituto Zooprofilattico Sperimentale dell’Abruzzo e Molise “G. Caporale”	Lorusso A et al
EPI_ISL_1707589	Italy/ABR-IZSGC-210030/2021	2021-04-10	Europe	Italy	SIESP DIPARTIMENTO DI PREVENZIONE CHIETI	Istituto Zooprofilattico Sperimentale dell’Abruzzo e Molise “G. Caporale”	Lorusso A et al
EPI_ISL_1707590	Italy/ABR-IZSGC-210047/2021	2021-04-10	Europe	Italy	SIESP DIPARTIMENTO DI PREVENZIONE CHIETI	Istituto Zooprofilattico Sperimentale dell’Abruzzo e Molise “G. Caporale”	Lorusso A et al
EPI_ISL_1707591	Italy/ABR-IZSGC-210231/2021	2021-04-12	Europe	Italy	SIESP DIPARTIMENTO DI PREVENZIONE TERAMO	Istituto Zooprofilattico Sperimentale dell’Abruzzo e Molise “G. Caporale”	Lorusso A et al
EPI_ISL_1707592	Italy/ABR-IZSGC-210233/2021	2021-04-12	Europe	Italy	SIESP DIPARTIMENTO DI PREVENZIONE TERAMO	Istituto Zooprofilattico Sperimentale dell’Abruzzo e Molise “G. Caporale”	Lorusso A et al
EPI_ISL_1707593	Italy/ABR-IZSGC-210281/2021	2021-04-12	Europe	Italy	SIESP DIPARTIMENTO DI PREVENZIONE TERAMO	Istituto Zooprofilattico Sperimentale dell’Abruzzo e Molise “G. Caporale”	Lorusso A et al
EPI_ISL_1707594	Italy/ABR-IZSGC-210291/2021	2021-04-12	Europe	Italy	SIESP DIPARTIMENTO DI PREVENZIONE TERAMO	Istituto Zooprofilattico Sperimentale dell’Abruzzo e Molise “G. Caporale”	Lorusso A et al
EPI_ISL_1707595	Italy/ABR-IZSGC-210495/2021	2021-04-12	Europe	Italy	SIESP DIPARTIMENTO DI PREVENZIONE TERAMO	Istituto Zooprofilattico Sperimentale dell’Abruzzo e Molise “G. Caporale”	Lorusso A et al
EPI_ISL_1788747	Italy/ABR-IZSGC-210517/2021	2021-04-12	Europe	Italy	SIESP DIPARTIMENTO DI PREVENZIONE TERAMO	Istituto Zooprofilattico Sperimentale dell’Abruzzo e Molise “G. Caporale”	Lorusso A et al
EPI_ISL_1707596	Italy/ABR-IZSGC-210582/2021	2021-04-12	Europe	Italy	SIESP DIPARTIMENTO DI PREVENZIONE TERAMO	Istituto Zooprofilattico Sperimentale dell’Abruzzo e Molise “G. Caporale”	Lorusso A et al
EPI_ISL_1707597	Italy/ABR-IZSGC-210638/2021	2021-04-12	Europe	Italy	SIESP DIPARTIMENTO DI PREVENZIONE TERAMO	Istituto Zooprofilattico Sperimentale dell’Abruzzo e Molise “G. Caporale”	Lorusso A et al
EPI_ISL_1707598	Italy/ABR-IZSGC-210662/2021	2021-04-12	Europe	Italy	SIESP DIPARTIMENTO DI PREVENZIONE TERAMO	Istituto Zooprofilattico Sperimentale dell’Abruzzo e Molise “G. Caporale”	Lorusso A et al
EPI_ISL_1707599	Italy/ABR-IZSGC-210684/2021	2021-04-12	Europe	Italy	SIESP DIPARTIMENTO DI PREVENZIONE TERAMO	Istituto Zooprofilattico Sperimentale dell’Abruzzo e Molise “G. Caporale”	Lorusso A et al
EPI_ISL_1707600	Italy/ABR-IZSGC-210686/2021	2021-04-12	Europe	Italy	SIESP DIPARTIMENTO DI PREVENZIONE TERAMO	Istituto Zooprofilattico Sperimentale dell’Abruzzo e Molise “G. Caporale”	Lorusso A et al
EPI_ISL_1788748	Italy/ABR-IZSGC-211051/2021	2021-04-12	Europe	Italy	DIP. PREV. AVEZZANO SERVIZIO DI IGIENE EPIDEMIOLOGIA E SANITA' PUBBLICA	Istituto Zooprofilattico Sperimentale dell’Abruzzo e Molise “G. Caporale”	Lorusso A et al
EPI_ISL_1707601	Italy/ABR-IZSGC-211058/2021	2021-04-12	Europe	Italy	DIP. PREV. AVEZZANO SERVIZIO DI IGIENE EPIDEMIOLOGIA E SANITA' PUBBLICA	Istituto Zooprofilattico Sperimentale dell’Abruzzo e Molise “G. Caporale”	Lorusso A et al
EPI_ISL_1707602	Italy/ABR-IZSGC-211116/2021	2021-04-12	Europe	Italy	DIP. PREV. AVEZZANO SERVIZIO DI IGIENE EPIDEMIOLOGIA E SANITA' PUBBLICA	Istituto Zooprofilattico Sperimentale dell’Abruzzo e Molise “G. Caporale”	Lorusso A et al
EPI_ISL_1707603	Italy/ABR-IZSGC-211181/2021	2021-04-12	Europe	Italy	DIP. PREV. AVEZZANO SERVIZIO DI IGIENE EPIDEMIOLOGIA E SANITA' PUBBLICA	Istituto Zooprofilattico Sperimentale dell’Abruzzo e Molise “G. Caporale”	Lorusso A et al
EPI_ISL_1707604	Italy/ABR-IZSGC-211189/2021	2021-04-12	Europe	Italy	DIP. PREV. AVEZZANO SERVIZIO DI IGIENE EPIDEMIOLOGIA E SANITA' PUBBLICA	Istituto Zooprofilattico Sperimentale dell’Abruzzo e Molise “G. Caporale”	Lorusso A et al
EPI_ISL_1707605	Italy/ABR-IZSGC-211271/2021	2021-04-12	Europe	Italy	DIP. PREV. AVEZZANO SERVIZIO DI IGIENE EPIDEMIOLOGIA E SANITA' PUBBLICA	Istituto Zooprofilattico Sperimentale dell’Abruzzo e Molise “G. Caporale”	Lorusso A et al
EPI_ISL_1788749	Italy/ABR-IZSGC-211272/2021	2021-04-12	Europe	Italy	DIP. PREV. AVEZZANO SERVIZIO DI IGIENE EPIDEMIOLOGIA E SANITA' PUBBLICA	Istituto Zooprofilattico Sperimentale dell’Abruzzo e Molise “G. Caporale”	Lorusso A et al
EPI_ISL_1707606	Italy/ABR-IZSGC-211309/2021	2021-04-12	Europe	Italy	DIP. PREV. AVEZZANO SERVIZIO DI IGIENE EPIDEMIOLOGIA E SANITA' PUBBLICA	Istituto Zooprofilattico Sperimentale dell’Abruzzo e Molise “G. Caporale”	Lorusso A et al
EPI_ISL_1788750	Italy/ABR-IZSGC-211346/2021	2021-04-12	Europe	Italy	DIP. PREV. AVEZZANO SERVIZIO DI IGIENE EPIDEMIOLOGIA E SANITA' PUBBLICA	Istituto Zooprofilattico Sperimentale dell’Abruzzo e Molise “G. Caporale”	Lorusso A et al
EPI_ISL_1707607	Italy/ABR-IZSGC-211351/2021	2021-04-12	Europe	Italy	DIP. PREV. AVEZZANO SERVIZIO DI IGIENE EPIDEMIOLOGIA E SANITA' PUBBLICA	Istituto Zooprofilattico Sperimentale dell’Abruzzo e Molise “G. Caporale”	Lorusso A et al
EPI_ISL_1788751	Italy/ABR-IZSGC-211375/2021	2021-04-12	Europe	Italy	DIP. PREV. AVEZZANO SERVIZIO DI IGIENE EPIDEMIOLOGIA E SANITA' PUBBLICA	Istituto Zooprofilattico Sperimentale dell’Abruzzo e Molise “G. Caporale”	Lorusso A et al
EPI_ISL_1707608	Italy/ABR-IZSGC-211538/2021	2021-04-12	Europe	Italy	USCA Avezzano	Istituto Zooprofilattico Sperimentale dell’Abruzzo e Molise “G. Caporale”	Lorusso A et al
EPI_ISL_1707609	Italy/ABR-IZSGC-211541/2021	2021-04-12	Europe	Italy	USCA Avezzano	Istituto Zooprofilattico Sperimentale dell’Abruzzo e Molise “G. Caporale”	Lorusso A et al
EPI_ISL_1707610	Italy/ABR-IZSGC-211619/2021	2021-04-11	Europe	Italy	USCA Castel di Sangro	Istituto Zooprofilattico Sperimentale dell’Abruzzo e Molise “G. Caporale”	Lorusso A et al
EPI_ISL_1788752	Italy/ABR-IZSGC-211620/2021	2021-04-11	Europe	Italy	USCA Castel di Sangro	Istituto Zooprofilattico Sperimentale dell’Abruzzo e Molise “G. Caporale”	Lorusso A et al
EPI_ISL_1707611	Italy/ABR-IZSGC-211623/2021	2021-04-11	Europe	Italy	USCA Castel di Sangro	Istituto Zooprofilattico Sperimentale dell’Abruzzo e Molise “G. Caporale”	Lorusso A et al
EPI_ISL_1788753	Italy/ABR-IZSGC-211704/2021	2021-04-12	Europe	Italy	SIESP CHIETI - DRIVE IN ORTONA	Istituto Zooprofilattico Sperimentale dell’Abruzzo e Molise “G. Caporale”	Lorusso A et al
EPI_ISL_1707612	Italy/ABR-IZSGC-211754/2021	2021-04-12	Europe	Italy	SIESP CHIETI - DRIVE IN ORTONA	Istituto Zooprofilattico Sperimentale dell’Abruzzo e Molise “G. Caporale”	Lorusso A et al
EPI_ISL_1707613	Italy/ABR-IZSGC-211770/2021	2021-04-12	Europe	Italy	SIESP CHIETI - DRIVE IN ORTONA	Istituto Zooprofilattico Sperimentale dell’Abruzzo e Molise “G. Caporale”	Lorusso A et al
EPI_ISL_1788754	Italy/ABR-IZSGC-211771/2021	2021-04-12	Europe	Italy	SIESP CHIETI - DRIVE IN ORTONA	Istituto Zooprofilattico Sperimentale dell’Abruzzo e Molise “G. Caporale”	Lorusso A et al
EPI_ISL_1707614	Italy/ABR-IZSGC-211782/2021	2021-04-12	Europe	Italy	SIESP CHIETI - DRIVE IN VASTO	Istituto Zooprofilattico Sperimentale dell’Abruzzo e Molise “G. Caporale”	Lorusso A et al
EPI_ISL_1707615	Italy/ABR-IZSGC-212162/2021	2021-04-12	Europe	Italy	SIESP CHIETI - DRIVE IN GISSI	Istituto Zooprofilattico Sperimentale dell’Abruzzo e Molise “G. Caporale”	Lorusso A et al
EPI_ISL_1707616	Italy/ABR-IZSGC-212176/2021	2021-04-12	Europe	Italy	SIESP CHIETI - DRIVE IN GISSI	Istituto Zooprofilattico Sperimentale dell’Abruzzo e Molise “G. Caporale”	Lorusso A et al
EPI_ISL_1707617	Italy/ABR-IZSGC-212281/2021	2021-04-12	Europe	Italy	SIESP DIPARTIMENTO DI PREVENZIONE CHIETI	Istituto Zooprofilattico Sperimentale dell’Abruzzo e Molise “G. Caporale”	Lorusso A et al
EPI_ISL_1707618	Italy/ABR-IZSGC-212344/2021	2021-04-12	Europe	Italy	SIESP DIPARTIMENTO DI PREVENZIONE TERAMO	Istituto Zooprofilattico Sperimentale dell’Abruzzo e Molise “G. Caporale”	Lorusso A et al
EPI_ISL_1707619	Italy/ABR-IZSGC-212429/2021	2021-04-13	Europe	Italy	OSPEDALE SAN SALVATORE - MEDICINA DI LABORATORIO	Istituto Zooprofilattico Sperimentale dell’Abruzzo e Molise “G. Caporale”	Lorusso A et al
EPI_ISL_1707620	Italy/ABR-IZSGC-212430/2021	2021-04-13	Europe	Italy	OSPEDALE SAN SALVATORE - MEDICINA DI LABORATORIO	Istituto Zooprofilattico Sperimentale dell’Abruzzo e Molise “G. Caporale”	Lorusso A et al
EPI_ISL_1707621	Italy/ABR-IZSGC-212433/2021	2021-04-13	Europe	Italy	OSPEDALE SAN SALVATORE - MEDICINA DI LABORATORIO	Istituto Zooprofilattico Sperimentale dell’Abruzzo e Molise “G. Caporale”	Lorusso A et al
EPI_ISL_1788755	Italy/ABR-IZSGC-212438/2021	2021-04-13	Europe	Italy	OSPEDALE SAN SALVATORE - MEDICINA DI LABORATORIO	Istituto Zooprofilattico Sperimentale dell’Abruzzo e Molise “G. Caporale”	Lorusso A et al
EPI_ISL_1707622	Italy/ABR-IZSGC-212439/2021	2021-04-13	Europe	Italy	OSPEDALE SAN SALVATORE - MEDICINA DI LABORATORIO	Istituto Zooprofilattico Sperimentale dell’Abruzzo e Molise “G. Caporale”	Lorusso A et al
EPI_ISL_1707623	Italy/ABR-IZSGC-212440/2021	2021-04-13	Europe	Italy	OSPEDALE SAN SALVATORE - MEDICINA DI LABORATORIO	Istituto Zooprofilattico Sperimentale dell’Abruzzo e Molise “G. Caporale”	Lorusso A et al
EPI_ISL_1707624	Italy/ABR-IZSGC-212446/2021	2021-04-13	Europe	Italy	OSPEDALE SAN SALVATORE - MEDICINA DI LABORATORIO	Istituto Zooprofilattico Sperimentale dell’Abruzzo e Molise “G. Caporale”	Lorusso A et al
EPI_ISL_1707625	Italy/ABR-IZSGC-212449/2021	2021-04-13	Europe	Italy	OSPEDALE SAN SALVATORE - MEDICINA DI LABORATORIO	Istituto Zooprofilattico Sperimentale dell’Abruzzo e Molise “G. Caporale”	Lorusso A et al
EPI_ISL_1707626	Italy/ABR-IZSGC-212451/2021	2021-04-13	Europe	Italy	OSPEDALE SAN SALVATORE - MEDICINA DI LABORATORIO	Istituto Zooprofilattico Sperimentale dell’Abruzzo e Molise “G. Caporale”	Lorusso A et al
EPI_ISL_1707627	Italy/ABR-IZSGC-212453/2021	2021-04-13	Europe	Italy	OSPEDALE SAN SALVATORE - MEDICINA DI LABORATORIO	Istituto Zooprofilattico Sperimentale dell’Abruzzo e Molise “G. Caporale”	Lorusso A et al
EPI_ISL_1707628	Italy/ABR-IZSGC-212455/2021	2021-04-13	Europe	Italy	OSPEDALE SAN SALVATORE - MEDICINA DI LABORATORIO	Istituto Zooprofilattico Sperimentale dell’Abruzzo e Molise “G. Caporale”	Lorusso A et al
EPI_ISL_1707629	Italy/ABR-IZSGC-212460/2021	2021-04-13	Europe	Italy	OSPEDALE SAN SALVATORE - MEDICINA DI LABORATORIO	Istituto Zooprofilattico Sperimentale dell’Abruzzo e Molise “G. Caporale”	Lorusso A et al
EPI_ISL_1707630	Italy/ABR-IZSGC-212463/2021	2021-04-13	Europe	Italy	OSPEDALE SAN SALVATORE - MEDICINA DI LABORATORIO	Istituto Zooprofilattico Sperimentale dell’Abruzzo e Molise “G. Caporale”	Lorusso A et al
EPI_ISL_1707631	Italy/ABR-IZSGC-212466/2021	2021-04-13	Europe	Italy	OSPEDALE SAN SALVATORE - MEDICINA DI LABORATORIO	Istituto Zooprofilattico Sperimentale dell’Abruzzo e Molise “G. Caporale”	Lorusso A et al
EPI_ISL_1707632	Italy/ABR-IZSGC-212468/2021	2021-04-13	Europe	Italy	OSPEDALE SAN SALVATORE - MEDICINA DI LABORATORIO	Istituto Zooprofilattico Sperimentale dell’Abruzzo e Molise “G. Caporale”	Lorusso A et al
EPI_ISL_1707633	Italy/ABR-IZSGC-212469/2021	2021-04-13	Europe	Italy	OSPEDALE SAN SALVATORE - MEDICINA DI LABORATORIO	Istituto Zooprofilattico Sperimentale dell’Abruzzo e Molise “G. Caporale”	Lorusso A et al
EPI_ISL_1707634	Italy/ABR-IZSGC-212470/2021	2021-04-13	Europe	Italy	OSPEDALE SAN SALVATORE - MEDICINA DI LABORATORIO	Istituto Zooprofilattico Sperimentale dell’Abruzzo e Molise “G. Caporale”	Lorusso A et al
EPI_ISL_1707635	Italy/ABR-IZSGC-212471/2021	2021-04-13	Europe	Italy	OSPEDALE SAN SALVATORE - MEDICINA DI LABORATORIO	Istituto Zooprofilattico Sperimentale dell’Abruzzo e Molise “G. Caporale”	Lorusso A et al
EPI_ISL_1707636	Italy/ABR-IZSGC-212472/2021	2021-04-13	Europe	Italy	OSPEDALE SAN SALVATORE - MEDICINA DI LABORATORIO	Istituto Zooprofilattico Sperimentale dell’Abruzzo e Molise “G. Caporale”	Lorusso A et al
EPI_ISL_1707637	Italy/ABR-IZSGC-212474/2021	2021-04-13	Europe	Italy	OSPEDALE SAN SALVATORE - MEDICINA DI LABORATORIO	Istituto Zooprofilattico Sperimentale dell’Abruzzo e Molise “G. Caporale”	Lorusso A et al
EPI_ISL_1707638	Italy/ABR-IZSGC-212477/2021	2021-04-13	Europe	Italy	OSPEDALE SAN SALVATORE - MEDICINA DI LABORATORIO	Istituto Zooprofilattico Sperimentale dell’Abruzzo e Molise “G. Caporale”	Lorusso A et al
EPI_ISL_1707639	Italy/ABR-IZSGC-212479/2021	2021-04-13	Europe	Italy	OSPEDALE SAN SALVATORE - MEDICINA DI LABORATORIO	Istituto Zooprofilattico Sperimentale dell’Abruzzo e Molise “G. Caporale”	Lorusso A et al
EPI_ISL_1707640	Italy/ABR-IZSGC-212484/2021	2021-04-13	Europe	Italy	OSPEDALE SAN SALVATORE - MEDICINA DI LABORATORIO	Istituto Zooprofilattico Sperimentale dell’Abruzzo e Molise “G. Caporale”	Lorusso A et al
EPI_ISL_1707641	Italy/ABR-IZSGC-212485/2021	2021-04-13	Europe	Italy	SIESP DIPARTIMENTO DI PREVENZIONE TERAMO	Istituto Zooprofilattico Sperimentale dell’Abruzzo e Molise “G. Caporale”	Lorusso A et al
EPI_ISL_1707642	Italy/ABR-IZSGC-212682/2021	2021-04-13	Europe	Italy	SIESP DIPARTIMENTO DI PREVENZIONE TERAMO	Istituto Zooprofilattico Sperimentale dell’Abruzzo e Molise “G. Caporale”	Lorusso A et al
EPI_ISL_1707643	Italy/ABR-IZSGC-212699/2021	2021-04-13	Europe	Italy	SIESP DIPARTIMENTO DI PREVENZIONE TERAMO	Istituto Zooprofilattico Sperimentale dell’Abruzzo e Molise “G. Caporale”	Lorusso A et al
EPI_ISL_1707644	Italy/ABR-IZSGC-212706/2021	2021-04-13	Europe	Italy	SIESP DIPARTIMENTO DI PREVENZIONE TERAMO	Istituto Zooprofilattico Sperimentale dell’Abruzzo e Molise “G. Caporale”	Lorusso A et al
EPI_ISL_1707645	Italy/ABR-IZSGC-212802/2021	2021-04-13	Europe	Italy	SIESP DIPARTIMENTO DI PREVENZIONE TERAMO	Istituto Zooprofilattico Sperimentale dell’Abruzzo e Molise “G. Caporale”	Lorusso A et al
EPI_ISL_1707646	Italy/ABR-IZSGC-212919/2021	2021-04-13	Europe	Italy	SIESP DIPARTIMENTO DI PREVENZIONE TERAMO	Istituto Zooprofilattico Sperimentale dell’Abruzzo e Molise “G. Caporale”	Lorusso A et al
EPI_ISL_1707647	Italy/ABR-IZSGC-212999/2021	2021-04-13	Europe	Italy	SIESP DIPARTIMENTO DI PREVENZIONE TERAMO	Istituto Zooprofilattico Sperimentale dell’Abruzzo e Molise “G. Caporale”	Lorusso A et al
EPI_ISL_1707648	Italy/ABR-IZSGC-213047/2021	2021-04-13	Europe	Italy	SIESP CHIETI - DRIVE IN ORTONA	Istituto Zooprofilattico Sperimentale dell’Abruzzo e Molise “G. Caporale”	Lorusso A et al
EPI_ISL_1707649	Italy/ABR-IZSGC-213093/2021	2021-04-13	Europe	Italy	SIESP DIPARTIMENTO DI PREVENZIONE TERAMO	Istituto Zooprofilattico Sperimentale dell’Abruzzo e Molise “G. Caporale”	Lorusso A et al
EPI_ISL_1707650	Italy/ABR-IZSGC-213134/2021	2021-04-13	Europe	Italy	SIESP CHIETI - DRIVE IN ORTONA	Istituto Zooprofilattico Sperimentale dell’Abruzzo e Molise “G. Caporale”	Lorusso A et al
EPI_ISL_1788756	Italy/ABR-IZSGC-213202/2021	2021-04-13	Europe	Italy	SIESP CHIETI - DRIVE IN CHIETI	Istituto Zooprofilattico Sperimentale dell’Abruzzo e Molise “G. Caporale”	Lorusso A et al
EPI_ISL_1707651	Italy/ABR-IZSGC-213520/2021	2021-04-13	Europe	Italy	SIESP CHIETI - DRIVE IN LANCIANO	Istituto Zooprofilattico Sperimentale dell’Abruzzo e Molise “G. Caporale”	Lorusso A et al
EPI_ISL_1707652	Italy/ABR-IZSGC-213641/2021	2021-04-13	Europe	Italy	DIP. PREV. AVEZZANO SERVIZIO DI IGIENE EPIDEMIOLOGIA E SANITA' PUBBLICA	Istituto Zooprofilattico Sperimentale dell’Abruzzo e Molise “G. Caporale”	Lorusso A et al
EPI_ISL_1707653	Italy/ABR-IZSGC-213651/2021	2021-04-13	Europe	Italy	DIP. PREV. AVEZZANO SERVIZIO DI IGIENE EPIDEMIOLOGIA E SANITA' PUBBLICA	Istituto Zooprofilattico Sperimentale dell’Abruzzo e Molise “G. Caporale”	Lorusso A et al
EPI_ISL_1707654	Italy/ABR-IZSGC-213661/2021	2021-04-13	Europe	Italy	DIP. PREV. AVEZZANO SERVIZIO DI IGIENE EPIDEMIOLOGIA E SANITA' PUBBLICA	Istituto Zooprofilattico Sperimentale dell’Abruzzo e Molise “G. Caporale”	Lorusso A et al
EPI_ISL_1785155	Italy/ABR-IZSGC-213746/2021	2021-04-13	Europe	Italy	DIP. PREV. AVEZZANO SERVIZIO DI IGIENE EPIDEMIOLOGIA E SANITA' PUBBLICA	Istituto Zooprofilattico Sperimentale dell’Abruzzo e Molise “G. Caporale”	Lorusso A et al
EPI_ISL_1707655	Italy/ABR-IZSGC-213766/2021	2021-04-13	Europe	Italy	SIESP DIPARTIMENTO DI PREVENZIONE TERAMO	Istituto Zooprofilattico Sperimentale dell’Abruzzo e Molise “G. Caporale”	Lorusso A et al
EPI_ISL_1707656	Italy/ABR-IZSGC-213804/2021	2021-04-13	Europe	Italy	DIP. PREV. AVEZZANO SERVIZIO DI IGIENE EPIDEMIOLOGIA E SANITA' PUBBLICA	Istituto Zooprofilattico Sperimentale dell’Abruzzo e Molise “G. Caporale”	Lorusso A et al
EPI_ISL_1707657	Italy/ABR-IZSGC-213835/2021	2021-04-13	Europe	Italy	DIP. PREV. AVEZZANO SERVIZIO DI IGIENE EPIDEMIOLOGIA E SANITA' PUBBLICA	Istituto Zooprofilattico Sperimentale dell’Abruzzo e Molise “G. Caporale”	Lorusso A et al
EPI_ISL_1707658	Italy/ABR-IZSGC-213836/2021	2021-04-12	Europe	Italy	USCA Tagliacozzo	Istituto Zooprofilattico Sperimentale dell’Abruzzo e Molise “G. Caporale”	Lorusso A et al
EPI_ISL_1707659	Italy/ABR-IZSGC-213850/2021	2021-04-12	Europe	Italy	USCA Tagliacozzo	Istituto Zooprofilattico Sperimentale dell’Abruzzo e Molise “G. Caporale”	Lorusso A et al
EPI_ISL_1707660	Italy/ABR-IZSGC-213855/2021	2021-04-13	Europe	Italy	DIP. PREV. AVEZZANO SERVIZIO DI IGIENE EPIDEMIOLOGIA E SANITA' PUBBLICA	Istituto Zooprofilattico Sperimentale dell’Abruzzo e Molise “G. Caporale”	Lorusso A et al
EPI_ISL_1707661	Italy/ABR-IZSGC-213893/2021	2021-04-13	Europe	Italy	DIP. PREV. AVEZZANO SERVIZIO DI IGIENE EPIDEMIOLOGIA E SANITA' PUBBLICA	Istituto Zooprofilattico Sperimentale dell’Abruzzo e Molise “G. Caporale”	Lorusso A et al
EPI_ISL_1707662	Italy/ABR-IZSGC-213920/2021	2021-04-12	Europe	Italy	USCA Pescina	Istituto Zooprofilattico Sperimentale dell’Abruzzo e Molise “G. Caporale”	Lorusso A et al
EPI_ISL_1707663	Italy/ABR-IZSGC-213930/2021	2021-04-12	Europe	Italy	USCA Pescina	Istituto Zooprofilattico Sperimentale dell’Abruzzo e Molise “G. Caporale”	Lorusso A et al
EPI_ISL_1707664	Italy/ABR-IZSGC-213937/2021	2021-04-13	Europe	Italy	DIP. PREV. AVEZZANO SERVIZIO DI IGIENE EPIDEMIOLOGIA E SANITA' PUBBLICA	Istituto Zooprofilattico Sperimentale dell’Abruzzo e Molise “G. Caporale”	Lorusso A et al
EPI_ISL_1841218	Italy/ABR-IZSGC-213939/2021	2021-04-13	Europe	Italy	USCA Avezzano	Istituto Zooprofilattico Sperimentale dell’Abruzzo e Molise “G. Caporale”	Lorusso A et al
EPI_ISL_1707666	Italy/ABR-IZSGC-213960/2021	2021-04-13	Europe	Italy	USCA Avezzano	Istituto Zooprofilattico Sperimentale dell’Abruzzo e Molise “G. Caporale”	Lorusso A et al
EPI_ISL_1785156	Italy/ABR-IZSGC-214019/2021	2021-04-13	Europe	Italy	USCA Castel di Sangro	Istituto Zooprofilattico Sperimentale dell’Abruzzo e Molise “G. Caporale”	Lorusso A et al
EPI_ISL_1707667	Italy/ABR-IZSGC-214123/2021	2021-04-13	Europe	Italy	SIESP DIPARTIMENTO DI PREVENZIONE TERAMO	Istituto Zooprofilattico Sperimentale dell’Abruzzo e Molise “G. Caporale”	Lorusso A et al
EPI_ISL_1707668	Italy/ABR-IZSGC-214156/2021	2021-04-13	Europe	Italy	SIESP CHIETI - DRIVE IN ORTONA	Istituto Zooprofilattico Sperimentale dell’Abruzzo e Molise “G. Caporale”	Lorusso A et al
EPI_ISL_1707669	Italy/ABR-IZSGC-214309/2021	2021-04-13	Europe	Italy	SIESP CHIETI - DRIVE IN VASTO	Istituto Zooprofilattico Sperimentale dell’Abruzzo e Molise “G. Caporale”	Lorusso A et al
EPI_ISL_1707670	Italy/ABR-IZSGC-214326/2021	2021-04-13	Europe	Italy	SIESP CHIETI - DRIVE IN VASTO	Istituto Zooprofilattico Sperimentale dell’Abruzzo e Molise “G. Caporale”	Lorusso A et al
EPI_ISL_1707671	Italy/ABR-IZSGC-214341/2021	2021-04-13	Europe	Italy	SIESP CHIETI - DRIVE IN VASTO	Istituto Zooprofilattico Sperimentale dell’Abruzzo e Molise “G. Caporale”	Lorusso A et al
EPI_ISL_1785157	Italy/ABR-IZSGC-214376/2021	2021-04-13	Europe	Italy	SIESP CHIETI - DRIVE IN LANCIANO	Istituto Zooprofilattico Sperimentale dell’Abruzzo e Molise “G. Caporale”	Lorusso A et al
EPI_ISL_1707672	Italy/ABR-IZSGC-214574/2021	2021-04-13	Europe	Italy	SIESP DIPARTIMENTO DI PREVENZIONE TERAMO	Istituto Zooprofilattico Sperimentale dell’Abruzzo e Molise “G. Caporale”	Lorusso A et al
EPI_ISL_1851815	Italy/ABR-IZSGC-215075/2021	2021-04-14	Europe	Italy	SIESP DIPARTIMENTO DI PREVENZIONE TERAMO	Istituto Zooprofilattico Sperimentale dell’Abruzzo e Molise “G. Caporale”	Lorusso A et al
EPI_ISL_1785158	Italy/ABR-IZSGC-215219/2021	2021-04-14	Europe	Italy	SIESP DIPARTIMENTO DI PREVENZIONE TERAMO	Istituto Zooprofilattico Sperimentale dell’Abruzzo e Molise “G. Caporale”	Lorusso A et al
EPI_ISL_1785159	Italy/ABR-IZSGC-215228/2021	2021-04-14	Europe	Italy	OSPEDALE S.S. ANNUNZIATA CHIETI	Istituto Zooprofilattico Sperimentale dell’Abruzzo e Molise “G. Caporale”	Lorusso A et al
EPI_ISL_1785160	Italy/ABR-IZSGC-215230/2021	2021-04-14	Europe	Italy	OSPEDALE S.S. ANNUNZIATA CHIETI	Istituto Zooprofilattico Sperimentale dell’Abruzzo e Molise “G. Caporale”	Lorusso A et al
EPI_ISL_1785161	Italy/ABR-IZSGC-215251/2021	2021-04-14	Europe	Italy	SIESP DIPARTIMENTO DI PREVENZIONE TERAMO	Istituto Zooprofilattico Sperimentale dell’Abruzzo e Molise “G. Caporale”	Lorusso A et al
EPI_ISL_1785162	Italy/ABR-IZSGC-215307/2021	2021-04-14	Europe	Italy	SIESP DIPARTIMENTO DI PREVENZIONE TERAMO	Istituto Zooprofilattico Sperimentale dell’Abruzzo e Molise “G. Caporale”	Lorusso A et al
EPI_ISL_1785163	Italy/ABR-IZSGC-215310/2021	2021-04-14	Europe	Italy	SIESP DIPARTIMENTO DI PREVENZIONE TERAMO	Istituto Zooprofilattico Sperimentale dell’Abruzzo e Molise “G. Caporale”	Lorusso A et al
EPI_ISL_1851820	Italy/ABR-IZSGC-215328/2021	2021-04-13	Europe	Italy	SIESP CHIETI - DRIVE IN ORTONA	Istituto Zooprofilattico Sperimentale dell’Abruzzo e Molise “G. Caporale”	Lorusso A et al
EPI_ISL_1785164	Italy/ABR-IZSGC-215339/2021	2021-04-13	Europe	Italy	SIESP CHIETI - DRIVE IN ORTONA	Istituto Zooprofilattico Sperimentale dell’Abruzzo e Molise “G. Caporale”	Lorusso A et al
EPI_ISL_1707673	Italy/ABR-IZSGC-215374/2021	2021-04-14	Europe	Italy	SIESP CHIETI - DRIVE IN ORTONA	Istituto Zooprofilattico Sperimentale dell’Abruzzo e Molise “G. Caporale”	Lorusso A et al
EPI_ISL_1851826	Italy/ABR-IZSGC-215420/2021	2021-04-14	Europe	Italy	SIESP DIPARTIMENTO DI PREVENZIONE TERAMO	Istituto Zooprofilattico Sperimentale dell’Abruzzo e Molise “G. Caporale”	Lorusso A et al
EPI_ISL_1785165	Italy/ABR-IZSGC-215464/2021	2021-04-14	Europe	Italy	SIESP DIPARTIMENTO DI PREVENZIONE TERAMO	Istituto Zooprofilattico Sperimentale dell’Abruzzo e Molise “G. Caporale”	Lorusso A et al
EPI_ISL_1785166	Italy/ABR-IZSGC-215468/2021	2021-04-14	Europe	Italy	SIESP DIPARTIMENTO DI PREVENZIONE TERAMO	Istituto Zooprofilattico Sperimentale dell’Abruzzo e Molise “G. Caporale”	Lorusso A et al
EPI_ISL_1785167	Italy/ABR-IZSGC-215479/2021	2021-04-14	Europe	Italy	SIESP DIPARTIMENTO DI PREVENZIONE TERAMO	Istituto Zooprofilattico Sperimentale dell’Abruzzo e Molise “G. Caporale”	Lorusso A et al
EPI_ISL_1851831	Italy/ABR-IZSGC-215548/2021	2021-04-14	Europe	Italy	DIP. PREV. AVEZZANO SERVIZIO DI IGIENE EPIDEMIOLOGIA E SANITA' PUBBLICA	Istituto Zooprofilattico Sperimentale dell’Abruzzo e Molise “G. Caporale”	Lorusso A et al
EPI_ISL_1785168	Italy/ABR-IZSGC-215603/2021	2021-04-14	Europe	Italy	DIP. PREV. AVEZZANO SERVIZIO DI IGIENE EPIDEMIOLOGIA E SANITA' PUBBLICA	Istituto Zooprofilattico Sperimentale dell’Abruzzo e Molise “G. Caporale”	Lorusso A et al
EPI_ISL_1785169	Italy/ABR-IZSGC-215631/2021	2021-04-14	Europe	Italy	SIESP SULMONA	Istituto Zooprofilattico Sperimentale dell’Abruzzo e Molise “G. Caporale”	Lorusso A et al
EPI_ISL_1785170	Italy/ABR-IZSGC-215637/2021	2021-04-13	Europe	Italy	SIESP DIPARTIMENTO DI PREVENZIONE CHIETI	Istituto Zooprofilattico Sperimentale dell’Abruzzo e Molise “G. Caporale”	Lorusso A et al
EPI_ISL_1785171	Italy/ABR-IZSGC-215655/2021	2021-04-14	Europe	Italy	DIP. PREV. AVEZZANO SERVIZIO DI IGIENE EPIDEMIOLOGIA E SANITA' PUBBLICA	Istituto Zooprofilattico Sperimentale dell’Abruzzo e Molise “G. Caporale”	Lorusso A et al
EPI_ISL_1785172	Italy/ABR-IZSGC-215690/2021	2021-04-14	Europe	Italy	DIP. PREV. AVEZZANO SERVIZIO DI IGIENE EPIDEMIOLOGIA E SANITA' PUBBLICA	Istituto Zooprofilattico Sperimentale dell’Abruzzo e Molise “G. Caporale”	Lorusso A et al
EPI_ISL_1785173	Italy/ABR-IZSGC-215926/2021	2021-04-14	Europe	Italy	SIESP SULMONA	Istituto Zooprofilattico Sperimentale dell’Abruzzo e Molise “G. Caporale”	Lorusso A et al
EPI_ISL_1707674	Italy/ABR-IZSGC-215993/2021	2021-04-14	Europe	Italy	OSPEDALE SAN SALVATORE - MEDICINA DI LABORATORIO	Istituto Zooprofilattico Sperimentale dell’Abruzzo e Molise “G. Caporale”	Lorusso A et al
EPI_ISL_1785174	Italy/ABR-IZSGC-216000/2021	2021-04-14	Europe	Italy	USCA Castel di Sangro	Istituto Zooprofilattico Sperimentale dell’Abruzzo e Molise “G. Caporale”	Lorusso A et al
EPI_ISL_1785175	Italy/ABR-IZSGC-216294/2021	2021-04-14	Europe	Italy	SIESP CHIETI - DRIVE IN LANCIANO	Istituto Zooprofilattico Sperimentale dell’Abruzzo e Molise “G. Caporale”	Lorusso A et al
EPI_ISL_1851836	Italy/ABR-IZSGC-216306/2021	2021-04-13	Europe	Italy	PRESIDIO TERRITORIALE CASOLI	Istituto Zooprofilattico Sperimentale dell’Abruzzo e Molise “G. Caporale”	Lorusso A et al
EPI_ISL_1785176	Italy/ABR-IZSGC-216408/2021	2021-04-14	Europe	Italy	PRESIDIO TERRITORIALE CASOLI	Istituto Zooprofilattico Sperimentale dell’Abruzzo e Molise “G. Caporale”	Lorusso A et al
EPI_ISL_1785177	Italy/ABR-IZSGC-216490/2021	2021-04-14	Europe	Italy	SIESP CHIETI - DRIVE IN GISSI	Istituto Zooprofilattico Sperimentale dell’Abruzzo e Molise “G. Caporale”	Lorusso A et al
EPI_ISL_1785178	Italy/ABR-IZSGC-216533/2021	2021-04-14	Europe	Italy	SIESP CHIETI - DRIVE IN GISSI	Istituto Zooprofilattico Sperimentale dell’Abruzzo e Molise “G. Caporale”	Lorusso A et al
EPI_ISL_1785179	Italy/ABR-IZSGC-216577/2021	2021-04-14	Europe	Italy	SIESP DIPARTIMENTO DI PREVENZIONE TERAMO	Istituto Zooprofilattico Sperimentale dell’Abruzzo e Molise “G. Caporale”	Lorusso A et al
EPI_ISL_1785180	Italy/ABR-IZSGC-216950/2021	2021-04-15	Europe	Italy	SIESP DIPARTIMENTO DI PREVENZIONE TERAMO	Istituto Zooprofilattico Sperimentale dell’Abruzzo e Molise “G. Caporale”	Lorusso A et al
EPI_ISL_1785181	Italy/ABR-IZSGC-217020/2021	2021-04-15	Europe	Italy	SIESP DIPARTIMENTO DI PREVENZIONE TERAMO	Istituto Zooprofilattico Sperimentale dell’Abruzzo e Molise “G. Caporale”	Lorusso A et al
EPI_ISL_1785182	Italy/ABR-IZSGC-217031/2021	2021-04-15	Europe	Italy	SIESP DIPARTIMENTO DI PREVENZIONE TERAMO	Istituto Zooprofilattico Sperimentale dell’Abruzzo e Molise “G. Caporale”	Lorusso A et al
EPI_ISL_1785183	Italy/ABR-IZSGC-217045/2021	2021-04-15	Europe	Italy	SIESP DIPARTIMENTO DI PREVENZIONE TERAMO	Istituto Zooprofilattico Sperimentale dell’Abruzzo e Molise “G. Caporale”	Lorusso A et al
EPI_ISL_1785184	Italy/ABR-IZSGC-217047/2021	2021-04-15	Europe	Italy	SIESP DIPARTIMENTO DI PREVENZIONE TERAMO	Istituto Zooprofilattico Sperimentale dell’Abruzzo e Molise “G. Caporale”	Lorusso A et al
EPI_ISL_1785185	Italy/ABR-IZSGC-217112/2021	2021-04-15	Europe	Italy	SIESP DIPARTIMENTO DI PREVENZIONE TERAMO	Istituto Zooprofilattico Sperimentale dell’Abruzzo e Molise “G. Caporale”	Lorusso A et al
EPI_ISL_1785186	Italy/ABR-IZSGC-217149/2021	2021-04-15	Europe	Italy	SIESP DIPARTIMENTO DI PREVENZIONE TERAMO	Istituto Zooprofilattico Sperimentale dell’Abruzzo e Molise “G. Caporale”	Lorusso A et al
EPI_ISL_1785187	Italy/ABR-IZSGC-217179/2021	2021-04-15	Europe	Italy	SIESP DIPARTIMENTO DI PREVENZIONE TERAMO	Istituto Zooprofilattico Sperimentale dell’Abruzzo e Molise “G. Caporale”	Lorusso A et al
EPI_ISL_1785188	Italy/ABR-IZSGC-217215/2021	2021-04-15	Europe	Italy	SIESP DIPARTIMENTO DI PREVENZIONE TERAMO	Istituto Zooprofilattico Sperimentale dell’Abruzzo e Molise “G. Caporale”	Lorusso A et al
EPI_ISL_1785189	Italy/ABR-IZSGC-217638/2021	2021-04-15	Europe	Italy	SIESP DIPARTIMENTO DI PREVENZIONE TERAMO	Istituto Zooprofilattico Sperimentale dell’Abruzzo e Molise “G. Caporale”	Lorusso A et al
EPI_ISL_1785190	Italy/ABR-IZSGC-217644/2021	2021-04-15	Europe	Italy	SIESP DIPARTIMENTO DI PREVENZIONE TERAMO	Istituto Zooprofilattico Sperimentale dell’Abruzzo e Molise “G. Caporale”	Lorusso A et al
EPI_ISL_1785191	Italy/ABR-IZSGC-217744/2021	2021-04-15	Europe	Italy	SIESP DIPARTIMENTO DI PREVENZIONE TERAMO	Istituto Zooprofilattico Sperimentale dell’Abruzzo e Molise “G. Caporale”	Lorusso A et al
EPI_ISL_1785192	Italy/ABR-IZSGC-217928/2021	2021-04-14	Europe	Italy	SIESP CHIETI - DRIVE IN CHIETI	Istituto Zooprofilattico Sperimentale dell’Abruzzo e Molise “G. Caporale”	Lorusso A et al
EPI_ISL_1851842	Italy/ABR-IZSGC-218072/2021	2021-04-15	Europe	Italy	SIESP CHIETI - DRIVE IN CHIETI	Istituto Zooprofilattico Sperimentale dell’Abruzzo e Molise “G. Caporale”	Lorusso A et al
EPI_ISL_1851847	Italy/ABR-IZSGC-218206/2021	2021-04-15	Europe	Italy	DIP. PREV. AVEZZANO SERVIZIO DI IGIENE EPIDEMIOLOGIA E SANITA' PUBBLICA	Istituto Zooprofilattico Sperimentale dell’Abruzzo e Molise “G. Caporale”	Lorusso A et al
EPI_ISL_1785193	Italy/ABR-IZSGC-218384/2021	2021-04-15	Europe	Italy	SIESP SULMONA	Istituto Zooprofilattico Sperimentale dell’Abruzzo e Molise “G. Caporale”	Lorusso A et al
EPI_ISL_1785194	Italy/ABR-IZSGC-218437/2021	2021-04-14	Europe	Italy	SIESP CHIETI - DRIVE IN ORTONA	Istituto Zooprofilattico Sperimentale dell’Abruzzo e Molise “G. Caporale”	Lorusso A et al
EPI_ISL_1785195	Italy/ABR-IZSGC-218463/2021	2021-04-15	Europe	Italy	SIESP CHIETI - DRIVE IN ORTONA	Istituto Zooprofilattico Sperimentale dell’Abruzzo e Molise “G. Caporale”	Lorusso A et al
EPI_ISL_1785196	Italy/ABR-IZSGC-219144/2021	2021-04-14	Europe	Italy	USCA Tagliacozzo	Istituto Zooprofilattico Sperimentale dell’Abruzzo e Molise “G. Caporale”	Lorusso A et al
EPI_ISL_1785197	Italy/ABR-IZSGC-219161/2021	2021-04-15	Europe	Italy	USCA Tagliacozzo	Istituto Zooprofilattico Sperimentale dell’Abruzzo e Molise “G. Caporale”	Lorusso A et al
EPI_ISL_1851852	Italy/ABR-IZSGC-219354/2021	2021-04-15	Europe	Italy	SIESP CHIETI - DRIVE IN ORTONA	Istituto Zooprofilattico Sperimentale dell’Abruzzo e Molise “G. Caporale”	Lorusso A et al
EPI_ISL_1785198	Italy/ABR-IZSGC-219388/2021	2021-04-15	Europe	Italy	SIESP DIPARTIMENTO DI PREVENZIONE CHIETI	Istituto Zooprofilattico Sperimentale dell’Abruzzo e Molise “G. Caporale”	Lorusso A et al
EPI_ISL_1785199	Italy/ABR-IZSGC-219408/2021	2021-04-15	Europe	Italy	SIESP CHIETI - DRIVE IN CHIETI	Istituto Zooprofilattico Sperimentale dell’Abruzzo e Molise “G. Caporale”	Lorusso A et al
EPI_ISL_1851857	Italy/ABR-IZSGC-219427/2021	2021-04-15	Europe	Italy	SIESP CHIETI - DRIVE IN GISSI	Istituto Zooprofilattico Sperimentale dell’Abruzzo e Molise “G. Caporale”	Lorusso A et al
EPI_ISL_1785200	Italy/ABR-IZSGC-219477/2021	2021-04-15	Europe	Italy	SIESP CHIETI - DRIVE IN GISSI	Istituto Zooprofilattico Sperimentale dell’Abruzzo e Molise “G. Caporale”	Lorusso A et al
EPI_ISL_1785201	Italy/ABR-IZSGC-219479/2021	2021-04-15	Europe	Italy	SIESP CHIETI - DRIVE IN GISSI	Istituto Zooprofilattico Sperimentale dell’Abruzzo e Molise “G. Caporale”	Lorusso A et al
EPI_ISL_1785202	Italy/ABR-IZSGC-219531/2021	2021-04-15	Europe	Italy	SIESP CHIETI - DRIVE IN LANCIANO	Istituto Zooprofilattico Sperimentale dell’Abruzzo e Molise “G. Caporale”	Lorusso A et al
EPI_ISL_1917521	Italy/ABR-IZSGC-219684/2021	2021-04-15	Europe	Italy	SIESP CHIETI - DRIVE IN VASTO	Istituto Zooprofilattico Sperimentale dell’Abruzzo e Molise “G. Caporale”	Lorusso A et al
EPI_ISL_1785203	Italy/ABR-IZSGC-219750/2021	2021-04-15	Europe	Italy	SIESP CHIETI - DRIVE IN LANCIANO	Istituto Zooprofilattico Sperimentale dell’Abruzzo e Molise “G. Caporale”	Lorusso A et al
EPI_ISL_1841149	Italy/ABR-IZSGC-220161/2021	2021-04-16	Europe	Italy	SIESP DIPARTIMENTO DI PREVENZIONE TERAMO	Istituto Zooprofilattico Sperimentale dell’Abruzzo e Molise “G. Caporale”	Lorusso A et al
EPI_ISL_1841103	Italy/ABR-IZSGC-220575/2021	2021-04-16	Europe	Italy	SIESP DIPARTIMENTO DI PREVENZIONE TERAMO	Istituto Zooprofilattico Sperimentale dell’Abruzzo e Molise “G. Caporale”	Lorusso A et al
EPI_ISL_1841148	Italy/ABR-IZSGC-220705/2021	2021-04-16	Europe	Italy	SIESP DIPARTIMENTO DI PREVENZIONE TERAMO	Istituto Zooprofilattico Sperimentale dell’Abruzzo e Molise “G. Caporale”	Lorusso A et al
EPI_ISL_1841178	Italy/ABR-IZSGC-220732/2021	2021-04-16	Europe	Italy	SIESP DIPARTIMENTO DI PREVENZIONE TERAMO	Istituto Zooprofilattico Sperimentale dell’Abruzzo e Molise “G. Caporale”	Lorusso A et al
EPI_ISL_1841156	Italy/ABR-IZSGC-220802/2021	2021-04-16	Europe	Italy	SIESP DIPARTIMENTO DI PREVENZIONE TERAMO	Istituto Zooprofilattico Sperimentale dell’Abruzzo e Molise “G. Caporale”	Lorusso A et al
EPI_ISL_1841132	Italy/ABR-IZSGC-220833/2021	2021-04-16	Europe	Italy	SIESP DIPARTIMENTO DI PREVENZIONE TERAMO	Istituto Zooprofilattico Sperimentale dell’Abruzzo e Molise “G. Caporale”	Lorusso A et al
EPI_ISL_1841186	Italy/ABR-IZSGC-220840/2021	2021-04-16	Europe	Italy	SIESP DIPARTIMENTO DI PREVENZIONE TERAMO	Istituto Zooprofilattico Sperimentale dell’Abruzzo e Molise “G. Caporale”	Lorusso A et al
EPI_ISL_1841155	Italy/ABR-IZSGC-220853/2021	2021-04-16	Europe	Italy	SIESP DIPARTIMENTO DI PREVENZIONE TERAMO	Istituto Zooprofilattico Sperimentale dell’Abruzzo e Molise “G. Caporale”	Lorusso A et al
EPI_ISL_1841157	Italy/ABR-IZSGC-220862/2021	2021-04-16	Europe	Italy	SIESP DIPARTIMENTO DI PREVENZIONE TERAMO	Istituto Zooprofilattico Sperimentale dell’Abruzzo e Molise “G. Caporale”	Lorusso A et al
EPI_ISL_1841147	Italy/ABR-IZSGC-220878/2021	2021-04-16	Europe	Italy	SIESP DIPARTIMENTO DI PREVENZIONE TERAMO	Istituto Zooprofilattico Sperimentale dell’Abruzzo e Molise “G. Caporale”	Lorusso A et al
EPI_ISL_1841224	Italy/ABR-IZSGC-221648/2021	2021-04-16	Europe	Italy	SIESP CHIETI - DRIVE IN LANCIANO	Istituto Zooprofilattico Sperimentale dell’Abruzzo e Molise “G. Caporale”	Lorusso A et al
EPI_ISL_1841188	Italy/ABR-IZSGC-221680/2021	2021-04-16	Europe	Italy	SIESP CHIETI - DRIVE IN LANCIANO	Istituto Zooprofilattico Sperimentale dell’Abruzzo e Molise “G. Caporale”	Lorusso A et al
EPI_ISL_1841212	Italy/ABR-IZSGC-221803/2021	2021-04-16	Europe	Italy	USCA Castel di Sangro	Istituto Zooprofilattico Sperimentale dell’Abruzzo e Molise “G. Caporale”	Lorusso A et al
EPI_ISL_1841136	Italy/ABR-IZSGC-221804/2021	2021-04-16	Europe	Italy	USCA Castel di Sangro	Istituto Zooprofilattico Sperimentale dell’Abruzzo e Molise “G. Caporale”	Lorusso A et al
EPI_ISL_1841161	Italy/ABR-IZSGC-221884/2021	2021-04-16	Europe	Italy	SIESP DIPARTIMENTO DI PREVENZIONE CHIETI	Istituto Zooprofilattico Sperimentale dell’Abruzzo e Molise “G. Caporale”	Lorusso A et al
EPI_ISL_1841129	Italy/ABR-IZSGC-221949/2021	2021-04-16	Europe	Italy	SIESP DIPARTIMENTO DI PREVENZIONE CHIETI	Istituto Zooprofilattico Sperimentale dell’Abruzzo e Molise “G. Caporale”	Lorusso A et al
EPI_ISL_1841135	Italy/ABR-IZSGC-222032/2021	2021-04-16	Europe	Italy	SIESP CHIETI - DRIVE IN VASTO	Istituto Zooprofilattico Sperimentale dell’Abruzzo e Molise “G. Caporale”	Lorusso A et al
EPI_ISL_1841192	Italy/ABR-IZSGC-222102/2021	2021-04-16	Europe	Italy	SIESP CHIETI - DRIVE IN CHIETI	Istituto Zooprofilattico Sperimentale dell’Abruzzo e Molise “G. Caporale”	Lorusso A et al
EPI_ISL_1841095	Italy/ABR-IZSGC-222187/2021	2021-04-16	Europe	Italy	SIESP CHIETI - DRIVE IN ORTONA	Istituto Zooprofilattico Sperimentale dell’Abruzzo e Molise “G. Caporale”	Lorusso A et al
EPI_ISL_1841221	Italy/ABR-IZSGC-222268/2021	2021-04-16	Europe	Italy	OSPEDALE CIVILE SANT'OMERO - PRONTO SOCCORSO	Istituto Zooprofilattico Sperimentale dell’Abruzzo e Molise “G. Caporale”	Lorusso A et al
EPI_ISL_1841198	Italy/ABR-IZSGC-222349/2021	2021-04-17	Europe	Italy	DIP. PREV. AVEZZANO SERVIZIO DI IGIENE EPIDEMIOLOGIA E SANITA' PUBBLICA	Istituto Zooprofilattico Sperimentale dell’Abruzzo e Molise “G. Caporale”	Lorusso A et al
EPI_ISL_1841127	Italy/ABR-IZSGC-222438/2021	2021-04-17	Europe	Italy	SIESP SULMONA	Istituto Zooprofilattico Sperimentale dell’Abruzzo e Molise “G. Caporale”	Lorusso A et al
EPI_ISL_1841107	Italy/ABR-IZSGC-222507/2021	2021-04-17	Europe	Italy	SIESP DIPARTIMENTO DI PREVENZIONE TERAMO	Istituto Zooprofilattico Sperimentale dell’Abruzzo e Molise “G. Caporale”	Lorusso A et al
EPI_ISL_1841210	Italy/ABR-IZSGC-222519/2021	2021-04-17	Europe	Italy	SIESP DIPARTIMENTO DI PREVENZIONE TERAMO	Istituto Zooprofilattico Sperimentale dell’Abruzzo e Molise “G. Caporale”	Lorusso A et al
EPI_ISL_1841168	Italy/ABR-IZSGC-222520/2021	2021-04-17	Europe	Italy	SIESP DIPARTIMENTO DI PREVENZIONE TERAMO	Istituto Zooprofilattico Sperimentale dell’Abruzzo e Molise “G. Caporale”	Lorusso A et al
EPI_ISL_1841217	Italy/ABR-IZSGC-222641/2021	2021-04-17	Europe	Italy	SIESP DIPARTIMENTO DI PREVENZIONE TERAMO	Istituto Zooprofilattico Sperimentale dell’Abruzzo e Molise “G. Caporale”	Lorusso A et al
EPI_ISL_1841189	Italy/ABR-IZSGC-222647/2021	2021-04-17	Europe	Italy	SIESP DIPARTIMENTO DI PREVENZIONE TERAMO	Istituto Zooprofilattico Sperimentale dell’Abruzzo e Molise “G. Caporale”	Lorusso A et al
EPI_ISL_1841133	Italy/ABR-IZSGC-222741/2021	2021-04-17	Europe	Italy	SIESP DIPARTIMENTO DI PREVENZIONE TERAMO	Istituto Zooprofilattico Sperimentale dell’Abruzzo e Molise “G. Caporale”	Lorusso A et al
EPI_ISL_1841167	Italy/ABR-IZSGC-222794/2021	2021-04-17	Europe	Italy	SIESP DIPARTIMENTO DI PREVENZIONE TERAMO	Istituto Zooprofilattico Sperimentale dell’Abruzzo e Molise “G. Caporale”	Lorusso A et al
EPI_ISL_1841091	Italy/ABR-IZSGC-222882/2021	2021-04-16	Europe	Italy	DIP. PREV. AVEZZANO SERVIZIO DI IGIENE EPIDEMIOLOGIA E SANITA' PUBBLICA	Istituto Zooprofilattico Sperimentale dell’Abruzzo e Molise “G. Caporale”	Lorusso A et al
EPI_ISL_1841098	Italy/ABR-IZSGC-222893/2021	2021-04-16	Europe	Italy	DIP. PREV. AVEZZANO SERVIZIO DI IGIENE EPIDEMIOLOGIA E SANITA' PUBBLICA	Istituto Zooprofilattico Sperimentale dell’Abruzzo e Molise “G. Caporale”	Lorusso A et al
EPI_ISL_1841196	Italy/ABR-IZSGC-222896/2021	2021-04-16	Europe	Italy	DIP. PREV. AVEZZANO SERVIZIO DI IGIENE EPIDEMIOLOGIA E SANITA' PUBBLICA	Istituto Zooprofilattico Sperimentale dell’Abruzzo e Molise “G. Caporale”	Lorusso A et al
EPI_ISL_1841173	Italy/ABR-IZSGC-222909/2021	2021-04-16	Europe	Italy	DIP. PREV. AVEZZANO SERVIZIO DI IGIENE EPIDEMIOLOGIA E SANITA' PUBBLICA	Istituto Zooprofilattico Sperimentale dell’Abruzzo e Molise “G. Caporale”	Lorusso A et al
EPI_ISL_1841201	Italy/ABR-IZSGC-222910/2021	2021-04-16	Europe	Italy	USCA Pescina	Istituto Zooprofilattico Sperimentale dell’Abruzzo e Molise “G. Caporale”	Lorusso A et al
EPI_ISL_1841099	Italy/ABR-IZSGC-222911/2021	2021-04-16	Europe	Italy	DIP. PREV. AVEZZANO SERVIZIO DI IGIENE EPIDEMIOLOGIA E SANITA' PUBBLICA	Istituto Zooprofilattico Sperimentale dell’Abruzzo e Molise “G. Caporale”	Lorusso A et al
EPI_ISL_1841097	Italy/ABR-IZSGC-222914/2021	2021-04-16	Europe	Italy	DIP. PREV. AVEZZANO SERVIZIO DI IGIENE EPIDEMIOLOGIA E SANITA' PUBBLICA	Istituto Zooprofilattico Sperimentale dell’Abruzzo e Molise “G. Caporale”	Lorusso A et al
EPI_ISL_1841219	Italy/ABR-IZSGC-222948/2021	2021-04-16	Europe	Italy	USCA Avezzano	Istituto Zooprofilattico Sperimentale dell’Abruzzo e Molise “G. Caporale”	Lorusso A et al
EPI_ISL_1841214	Italy/ABR-IZSGC-223006/2021	2021-04-16	Europe	Italy	DIP. PREV. AVEZZANO SERVIZIO DI IGIENE EPIDEMIOLOGIA E SANITA' PUBBLICA	Istituto Zooprofilattico Sperimentale dell’Abruzzo e Molise “G. Caporale”	Lorusso A et al
EPI_ISL_1841199	Italy/ABR-IZSGC-223021/2021	2021-04-16	Europe	Italy	DIP. PREV. AVEZZANO SERVIZIO DI IGIENE EPIDEMIOLOGIA E SANITA' PUBBLICA	Istituto Zooprofilattico Sperimentale dell’Abruzzo e Molise “G. Caporale”	Lorusso A et al
EPI_ISL_1841179	Italy/ABR-IZSGC-223076/2021	2021-04-17	Europe	Italy	SIESP DIPARTIMENTO DI PREVENZIONE TERAMO	Istituto Zooprofilattico Sperimentale dell’Abruzzo e Molise “G. Caporale”	Lorusso A et al
EPI_ISL_1841104	Italy/ABR-IZSGC-223430/2021	2021-04-17	Europe	Italy	SIESP DIPARTIMENTO DI PREVENZIONE TERAMO	Istituto Zooprofilattico Sperimentale dell’Abruzzo e Molise “G. Caporale”	Lorusso A et al
EPI_ISL_1841163	Italy/ABR-IZSGC-223503/2021	2021-04-17	Europe	Italy	SIESP CHIETI - DRIVE IN ORTONA	Istituto Zooprofilattico Sperimentale dell’Abruzzo e Molise “G. Caporale”	Lorusso A et al
EPI_ISL_1841141	Italy/ABR-IZSGC-223539/2021	2021-04-17	Europe	Italy	SIESP CHIETI - DRIVE IN LANCIANO	Istituto Zooprofilattico Sperimentale dell’Abruzzo e Molise “G. Caporale”	Lorusso A et al
EPI_ISL_1841227	Italy/ABR-IZSGC-223626/2021	2021-04-17	Europe	Italy	SIESP CHIETI - DRIVE IN ORTONA	Istituto Zooprofilattico Sperimentale dell’Abruzzo e Molise “G. Caporale”	Lorusso A et al
EPI_ISL_1841207	Italy/ABR-IZSGC-223648/2021	2021-04-17	Europe	Italy	SIESP CHIETI - DRIVE IN LANCIANO	Istituto Zooprofilattico Sperimentale dell’Abruzzo e Molise “G. Caporale”	Lorusso A et al
EPI_ISL_1841171	Italy/ABR-IZSGC-223710/2021	2021-04-17	Europe	Italy	USCA Tagliacozzo	Istituto Zooprofilattico Sperimentale dell’Abruzzo e Molise “G. Caporale”	Lorusso A et al
EPI_ISL_1841122	Italy/ABR-IZSGC-223761/2021	2021-04-17	Europe	Italy	SIESP CHIETI - DRIVE IN CHIETI	Istituto Zooprofilattico Sperimentale dell’Abruzzo e Molise “G. Caporale”	Lorusso A et al
EPI_ISL_1841162	Italy/ABR-IZSGC-223805/2021	2021-04-16	Europe	Italy	SIESP DIPARTIMENTO DI PREVENZIONE CHIETI	Istituto Zooprofilattico Sperimentale dell’Abruzzo e Molise “G. Caporale”	Lorusso A et al
EPI_ISL_1917493	Italy/ABR-IZSGC-223929/2021	2021-04-17	Europe	Italy	SIESP CHIETI - DRIVE IN VASTO	Istituto Zooprofilattico Sperimentale dell’Abruzzo e Molise “G. Caporale”	Lorusso A et al
EPI_ISL_1841087	Italy/ABR-IZSGC-224026/2021	2021-04-18	Europe	Italy	SIESP CHIETI - DRIVE IN LANCIANO	Istituto Zooprofilattico Sperimentale dell’Abruzzo e Molise “G. Caporale”	Lorusso A et al
EPI_ISL_1841160	Italy/ABR-IZSGC-224156/2021	2021-04-17	Europe	Italy	SIESP CHIETI - DRIVE IN GISSI	Istituto Zooprofilattico Sperimentale dell’Abruzzo e Molise “G. Caporale”	Lorusso A et al
EPI_ISL_1841109	Italy/ABR-IZSGC-224320/2021	2021-04-19	Europe	Italy	SIESP DIPARTIMENTO DI PREVENZIONE TERAMO	Istituto Zooprofilattico Sperimentale dell’Abruzzo e Molise “G. Caporale”	Lorusso A et al
EPI_ISL_1841145	Italy/ABR-IZSGC-224337/2021	2021-04-19	Europe	Italy	SIESP DIPARTIMENTO DI PREVENZIONE TERAMO	Istituto Zooprofilattico Sperimentale dell’Abruzzo e Molise “G. Caporale”	Lorusso A et al
EPI_ISL_1841134	Italy/ABR-IZSGC-224353/2021	2021-04-19	Europe	Italy	SIESP DIPARTIMENTO DI PREVENZIONE TERAMO	Istituto Zooprofilattico Sperimentale dell’Abruzzo e Molise “G. Caporale”	Lorusso A et al
EPI_ISL_1841164	Italy/ABR-IZSGC-224411/2021	2021-04-19	Europe	Italy	SIESP DIPARTIMENTO DI PREVENZIONE TERAMO	Istituto Zooprofilattico Sperimentale dell’Abruzzo e Molise “G. Caporale”	Lorusso A et al
EPI_ISL_1841143	Italy/ABR-IZSGC-224466/2021	2021-04-19	Europe	Italy	SIESP DIPARTIMENTO DI PREVENZIONE TERAMO	Istituto Zooprofilattico Sperimentale dell’Abruzzo e Molise “G. Caporale”	Lorusso A et al
EPI_ISL_1841105	Italy/ABR-IZSGC-224483/2021	2021-04-19	Europe	Italy	SIESP DIPARTIMENTO DI PREVENZIONE TERAMO	Istituto Zooprofilattico Sperimentale dell’Abruzzo e Molise “G. Caporale”	Lorusso A et al
EPI_ISL_1841174	Italy/ABR-IZSGC-224504/2021	2021-04-19	Europe	Italy	SIESP DIPARTIMENTO DI PREVENZIONE TERAMO	Istituto Zooprofilattico Sperimentale dell’Abruzzo e Molise “G. Caporale”	Lorusso A et al
EPI_ISL_1841088	Italy/ABR-IZSGC-224535/2021	2021-04-17	Europe	Italy	PRESIDIO TERRITORIALE CASOLI	Istituto Zooprofilattico Sperimentale dell’Abruzzo e Molise “G. Caporale”	Lorusso A et al
EPI_ISL_1917513	Italy/ABR-IZSGC-224545/2021	2021-04-17	Europe	Italy	PRESIDIO TERRITORIALE CASOLI	Istituto Zooprofilattico Sperimentale dell’Abruzzo e Molise “G. Caporale”	Lorusso A et al
EPI_ISL_1841120	Italy/ABR-IZSGC-224620/2021	2021-04-19	Europe	Italy	SIESP DIPARTIMENTO DI PREVENZIONE TERAMO	Istituto Zooprofilattico Sperimentale dell’Abruzzo e Molise “G. Caporale”	Lorusso A et al
EPI_ISL_1841226	Italy/ABR-IZSGC-224669/2021	2021-04-19	Europe	Italy	SIESP DIPARTIMENTO DI PREVENZIONE TERAMO	Istituto Zooprofilattico Sperimentale dell’Abruzzo e Molise “G. Caporale”	Lorusso A et al
EPI_ISL_1841123	Italy/ABR-IZSGC-224684/2021	2021-04-19	Europe	Italy	SIESP CHIETI - DRIVE IN ORTONA	Istituto Zooprofilattico Sperimentale dell’Abruzzo e Molise “G. Caporale”	Lorusso A et al
EPI_ISL_1841086	Italy/ABR-IZSGC-224685/2021	2021-04-19	Europe	Italy	SIESP DIPARTIMENTO DI PREVENZIONE TERAMO	Istituto Zooprofilattico Sperimentale dell’Abruzzo e Molise “G. Caporale”	Lorusso A et al
EPI_ISL_1841118	Italy/ABR-IZSGC-224698/2021	2021-04-19	Europe	Italy	SIESP DIPARTIMENTO DI PREVENZIONE TERAMO	Istituto Zooprofilattico Sperimentale dell’Abruzzo e Molise “G. Caporale”	Lorusso A et al
EPI_ISL_1917525	Italy/ABR-IZSGC-224716/2021	2021-04-19	Europe	Italy	SIESP DIPARTIMENTO DI PREVENZIONE TERAMO	Istituto Zooprofilattico Sperimentale dell’Abruzzo e Molise “G. Caporale”	Lorusso A et al
EPI_ISL_1841137	Italy/ABR-IZSGC-224746/2021	2021-04-18	Europe	Italy	SIESP CHIETI - DRIVE IN CHIETI	Istituto Zooprofilattico Sperimentale dell’Abruzzo e Molise “G. Caporale”	Lorusso A et al
EPI_ISL_1841094	Italy/ABR-IZSGC-224769/2021	2021-04-19	Europe	Italy	SIESP CHIETI - DRIVE IN ORTONA	Istituto Zooprofilattico Sperimentale dell’Abruzzo e Molise “G. Caporale”	Lorusso A et al
EPI_ISL_1841193	Italy/ABR-IZSGC-224833/2021	2021-04-19	Europe	Italy	SIESP CHIETI - DRIVE IN CHIETI	Istituto Zooprofilattico Sperimentale dell’Abruzzo e Molise “G. Caporale”	Lorusso A et al
EPI_ISL_1841194	Italy/ABR-IZSGC-224911/2021	2021-04-19	Europe	Italy	SIESP CHIETI - DRIVE IN LANCIANO	Istituto Zooprofilattico Sperimentale dell’Abruzzo e Molise “G. Caporale”	Lorusso A et al
EPI_ISL_1841206	Italy/ABR-IZSGC-224943/2021	2021-04-19	Europe	Italy	SIESP CHIETI - DRIVE IN LANCIANO	Istituto Zooprofilattico Sperimentale dell’Abruzzo e Molise “G. Caporale”	Lorusso A et al
EPI_ISL_1841128	Italy/ABR-IZSGC-224945/2021	2021-04-19	Europe	Italy	SIESP SULMONA	Istituto Zooprofilattico Sperimentale dell’Abruzzo e Molise “G. Caporale”	Lorusso A et al
EPI_ISL_1841208	Italy/ABR-IZSGC-224968/2021	2021-04-19	Europe	Italy	SIESP CHIETI - DRIVE IN LANCIANO	Istituto Zooprofilattico Sperimentale dell’Abruzzo e Molise “G. Caporale”	Lorusso A et al
EPI_ISL_1841216	Italy/ABR-IZSGC-224975/2021	2021-04-19	Europe	Italy	DIP. PREV. AVEZZANO SERVIZIO DI IGIENE EPIDEMIOLOGIA E SANITA' PUBBLICA	Istituto Zooprofilattico Sperimentale dell’Abruzzo e Molise “G. Caporale”	Lorusso A et al
EPI_ISL_1841184	Italy/ABR-IZSGC-225099/2021	2021-04-19	Europe	Italy	DIP. PREV. AVEZZANO SERVIZIO DI IGIENE EPIDEMIOLOGIA E SANITA' PUBBLICA	Istituto Zooprofilattico Sperimentale dell’Abruzzo e Molise “G. Caporale”	Lorusso A et al
EPI_ISL_1841202	Italy/ABR-IZSGC-225249/2021	2021-04-19	Europe	Italy	PRESIDIO OSPEDALIERO TAGLIACOZZO	Istituto Zooprofilattico Sperimentale dell’Abruzzo e Molise “G. Caporale”	Lorusso A et al
EPI_ISL_2001298	Italy/ABR-IZSGC-225267/2021	2021-04-17	Europe	Italy	USCA Avezzano	Istituto Zooprofilattico Sperimentale dell’Abruzzo e Molise “G. Caporale”	Lorusso A et al
EPI_ISL_2029115	Italy/ABR-IZSGC-225328/2021	2021-04-19	Europe	Italy	USCA Tagliacozzo	Istituto Zooprofilattico Sperimentale dell’Abruzzo e Molise “G. Caporale”	Lorusso A et al
EPI_ISL_1841200	Italy/ABR-IZSGC-225375/2021	2021-04-19	Europe	Italy	USCA Tagliacozzo	Istituto Zooprofilattico Sperimentale dell’Abruzzo e Molise “G. Caporale”	Lorusso A et al
EPI_ISL_1841089	Italy/ABR-IZSGC-225385/2021	2021-04-19	Europe	Italy	USCA Tagliacozzo	Istituto Zooprofilattico Sperimentale dell’Abruzzo e Molise “G. Caporale”	Lorusso A et al
EPI_ISL_1917500	Italy/ABR-IZSGC-225426/2021	2021-04-19	Europe	Italy	SIESP CHIETI - DRIVE IN LANCIANO	Istituto Zooprofilattico Sperimentale dell’Abruzzo e Molise “G. Caporale”	Lorusso A et al
EPI_ISL_1841083	Italy/ABR-IZSGC-225463/2021	2021-04-19	Europe	Italy	SIESP CHIETI - DRIVE IN LANCIANO	Istituto Zooprofilattico Sperimentale dell’Abruzzo e Molise “G. Caporale”	Lorusso A et al
EPI_ISL_1841225	Italy/ABR-IZSGC-225512/2021	2021-04-19	Europe	Italy	SIESP CHIETI - DRIVE IN LANCIANO	Istituto Zooprofilattico Sperimentale dell’Abruzzo e Molise “G. Caporale”	Lorusso A et al
EPI_ISL_1841085	Italy/ABR-IZSGC-225581/2021	2021-04-19	Europe	Italy	SIESP DIPARTIMENTO DI PREVENZIONE TERAMO	Istituto Zooprofilattico Sperimentale dell’Abruzzo e Molise “G. Caporale”	Lorusso A et al
EPI_ISL_1841112	Italy/ABR-IZSGC-225605/2021	2021-04-19	Europe	Italy	SIESP DIPARTIMENTO DI PREVENZIONE TERAMO	Istituto Zooprofilattico Sperimentale dell’Abruzzo e Molise “G. Caporale”	Lorusso A et al
EPI_ISL_1841116	Italy/ABR-IZSGC-225645/2021	2021-04-19	Europe	Italy	SIESP DIPARTIMENTO DI PREVENZIONE TERAMO	Istituto Zooprofilattico Sperimentale dell’Abruzzo e Molise “G. Caporale”	Lorusso A et al
EPI_ISL_2001299	Italy/ABR-IZSGC-225651/2021	2021-04-19	Europe	Italy	SIESP CHIETI - DRIVE IN ORTONA	Istituto Zooprofilattico Sperimentale dell’Abruzzo e Molise “G. Caporale”	Lorusso A et al
EPI_ISL_1841114	Italy/ABR-IZSGC-225724/2021	2021-04-19	Europe	Italy	SIESP DIPARTIMENTO DI PREVENZIONE TERAMO	Istituto Zooprofilattico Sperimentale dell’Abruzzo e Molise “G. Caporale”	Lorusso A et al
EPI_ISL_1841115	Italy/ABR-IZSGC-225730/2021	2021-04-19	Europe	Italy	SIESP DIPARTIMENTO DI PREVENZIONE TERAMO	Istituto Zooprofilattico Sperimentale dell’Abruzzo e Molise “G. Caporale”	Lorusso A et al
EPI_ISL_1841113	Italy/ABR-IZSGC-225744/2021	2021-04-19	Europe	Italy	SIESP DIPARTIMENTO DI PREVENZIONE TERAMO	Istituto Zooprofilattico Sperimentale dell’Abruzzo e Molise “G. Caporale”	Lorusso A et al
EPI_ISL_2001300	Italy/ABR-IZSGC-225833/2021	2021-04-19	Europe	Italy	USCA Castel Di Sangro	Istituto Zooprofilattico Sperimentale dell’Abruzzo e Molise “G. Caporale”	Lorusso A et al
EPI_ISL_2001301	Italy/ABR-IZSGC-225836/2021	2021-04-19	Europe	Italy	USCA Castel Di Sangro	Istituto Zooprofilattico Sperimentale dell’Abruzzo e Molise “G. Caporale”	Lorusso A et al
EPI_ISL_1841110	Italy/ABR-IZSGC-225855/2021	2021-04-19	Europe	Italy	SIESP DIPARTIMENTO DI PREVENZIONE TERAMO	Istituto Zooprofilattico Sperimentale dell’Abruzzo e Molise “G. Caporale”	Lorusso A et al
EPI_ISL_1841111	Italy/ABR-IZSGC-225859/2021	2021-04-19	Europe	Italy	SIESP DIPARTIMENTO DI PREVENZIONE TERAMO	Istituto Zooprofilattico Sperimentale dell’Abruzzo e Molise “G. Caporale”	Lorusso A et al
EPI_ISL_1841106	Italy/ABR-IZSGC-225870/2021	2021-04-19	Europe	Italy	SIESP DIPARTIMENTO DI PREVENZIONE TERAMO	Istituto Zooprofilattico Sperimentale dell’Abruzzo e Molise “G. Caporale”	Lorusso A et al
EPI_ISL_2001302	Italy/ABR-IZSGC-225978/2021	2021-04-18	Europe	Italy	USCA Castel Di Sangro	Istituto Zooprofilattico Sperimentale dell’Abruzzo e Molise “G. Caporale”	Lorusso A et al
EPI_ISL_2001303	Italy/ABR-IZSGC-226046/2021	2021-04-19	Europe	Italy	SIESP CHIETI - DRIVE IN GISSI	Istituto Zooprofilattico Sperimentale dell’Abruzzo e Molise “G. Caporale”	Lorusso A et al
EPI_ISL_2001304	Italy/ABR-IZSGC-226060/2021	2021-04-19	Europe	Italy	SIESP CHIETI - DRIVE IN GISSI	Istituto Zooprofilattico Sperimentale dell’Abruzzo e Molise “G. Caporale”	Lorusso A et al
EPI_ISL_2001305	Italy/ABR-IZSGC-226129/2021	2021-04-19	Europe	Italy	SIESP CHIETI - DRIVE IN VASTO	Istituto Zooprofilattico Sperimentale dell’Abruzzo e Molise “G. Caporale”	Lorusso A et al
EPI_ISL_1785081	Italy/ABR-IZSGC-226319/2021	2021-04-20	Europe	Italy	SIESP DIPARTIMENTO DI PREVENZIONE TERAMO	Istituto Zooprofilattico Sperimentale dell’Abruzzo e Molise “G. Caporale”	Lorusso A et al
EPI_ISL_1785082	Italy/ABR-IZSGC-226322/2021	2021-04-20	Europe	Italy	SIESP DIPARTIMENTO DI PREVENZIONE TERAMO	Istituto Zooprofilattico Sperimentale dell’Abruzzo e Molise “G. Caporale”	Lorusso A et al
EPI_ISL_1785083	Italy/ABR-IZSGC-226367/2021	2021-04-20	Europe	Italy	SIESP CHIETI - DRIVE IN CHIETI	Istituto Zooprofilattico Sperimentale dell’Abruzzo e Molise “G. Caporale”	Lorusso A et al
EPI_ISL_1785084	Italy/ABR-IZSGC-226388/2021	2021-04-20	Europe	Italy	SIESP CHIETI - DRIVE IN CHIETI	Istituto Zooprofilattico Sperimentale dell’Abruzzo e Molise “G. Caporale”	Lorusso A et al
EPI_ISL_1785085	Italy/ABR-IZSGC-226453/2021	2021-04-20	Europe	Italy	SIESP DIPARTIMENTO DI PREVENZIONE TERAMO	Istituto Zooprofilattico Sperimentale dell’Abruzzo e Molise “G. Caporale”	Lorusso A et al
EPI_ISL_1785086	Italy/ABR-IZSGC-226455/2021	2021-04-20	Europe	Italy	SIESP DIPARTIMENTO DI PREVENZIONE TERAMO	Istituto Zooprofilattico Sperimentale dell’Abruzzo e Molise “G. Caporale”	Lorusso A et al
EPI_ISL_1785087	Italy/ABR-IZSGC-226521/2021	2021-04-20	Europe	Italy	SIESP DIPARTIMENTO DI PREVENZIONE TERAMO	Istituto Zooprofilattico Sperimentale dell’Abruzzo e Molise “G. Caporale”	Lorusso A et al
EPI_ISL_1851394	Italy/ABR-IZSGC-226536/2021	2021-04-20	Europe	Italy	SIESP DIPARTIMENTO DI PREVENZIONE TERAMO	Istituto Zooprofilattico Sperimentale dell’Abruzzo e Molise “G. Caporale”	Lorusso A et al
EPI_ISL_1785088	Italy/ABR-IZSGC-226587/2021	2021-04-20	Europe	Italy	SIESP DIPARTIMENTO DI PREVENZIONE TERAMO	Istituto Zooprofilattico Sperimentale dell’Abruzzo e Molise “G. Caporale”	Lorusso A et al
EPI_ISL_1785089	Italy/ABR-IZSGC-226626/2021	2021-04-20	Europe	Italy	SIESP DIPARTIMENTO DI PREVENZIONE TERAMO	Istituto Zooprofilattico Sperimentale dell’Abruzzo e Molise “G. Caporale”	Lorusso A et al
EPI_ISL_1785090	Italy/ABR-IZSGC-226723/2021	2021-04-20	Europe	Italy	SIESP DIPARTIMENTO DI PREVENZIONE TERAMO	Istituto Zooprofilattico Sperimentale dell’Abruzzo e Molise “G. Caporale”	Lorusso A et al
EPI_ISL_1785091	Italy/ABR-IZSGC-226726/2021	2021-04-20	Europe	Italy	SIESP DIPARTIMENTO DI PREVENZIONE TERAMO	Istituto Zooprofilattico Sperimentale dell’Abruzzo e Molise “G. Caporale”	Lorusso A et al
EPI_ISL_1785092	Italy/ABR-IZSGC-226745/2021	2021-04-20	Europe	Italy	SIESP DIPARTIMENTO DI PREVENZIONE TERAMO	Istituto Zooprofilattico Sperimentale dell’Abruzzo e Molise “G. Caporale”	Lorusso A et al
EPI_ISL_1785093	Italy/ABR-IZSGC-226807/2021	2021-04-20	Europe	Italy	SIESP DIPARTIMENTO DI PREVENZIONE TERAMO	Istituto Zooprofilattico Sperimentale dell’Abruzzo e Molise “G. Caporale”	Lorusso A et al
EPI_ISL_1785094	Italy/ABR-IZSGC-226813/2021	2021-04-20	Europe	Italy	SIESP DIPARTIMENTO DI PREVENZIONE TERAMO	Istituto Zooprofilattico Sperimentale dell’Abruzzo e Molise “G. Caporale”	Lorusso A et al
EPI_ISL_1785095	Italy/ABR-IZSGC-226843/2021	2021-04-20	Europe	Italy	SIESP DIPARTIMENTO DI PREVENZIONE TERAMO	Istituto Zooprofilattico Sperimentale dell’Abruzzo e Molise “G. Caporale”	Lorusso A et al
EPI_ISL_1785096	Italy/ABR-IZSGC-226863/2021	2021-04-20	Europe	Italy	SIESP DIPARTIMENTO DI PREVENZIONE TERAMO	Istituto Zooprofilattico Sperimentale dell’Abruzzo e Molise “G. Caporale”	Lorusso A et al
EPI_ISL_1785097	Italy/ABR-IZSGC-226867/2021	2021-04-20	Europe	Italy	SIESP DIPARTIMENTO DI PREVENZIONE TERAMO	Istituto Zooprofilattico Sperimentale dell’Abruzzo e Molise “G. Caporale”	Lorusso A et al
EPI_ISL_1785098	Italy/ABR-IZSGC-226874/2021	2021-04-20	Europe	Italy	SIESP DIPARTIMENTO DI PREVENZIONE TERAMO	Istituto Zooprofilattico Sperimentale dell’Abruzzo e Molise “G. Caporale”	Lorusso A et al
EPI_ISL_1785099	Italy/ABR-IZSGC-226877/2021	2021-04-20	Europe	Italy	SIESP DIPARTIMENTO DI PREVENZIONE TERAMO	Istituto Zooprofilattico Sperimentale dell’Abruzzo e Molise “G. Caporale”	Lorusso A et al
EPI_ISL_1785100	Italy/ABR-IZSGC-226891/2021	2021-04-20	Europe	Italy	SIESP DIPARTIMENTO DI PREVENZIONE TERAMO	Istituto Zooprofilattico Sperimentale dell’Abruzzo e Molise “G. Caporale”	Lorusso A et al
EPI_ISL_1785101	Italy/ABR-IZSGC-226909/2021	2021-04-20	Europe	Italy	SIESP DIPARTIMENTO DI PREVENZIONE TERAMO	Istituto Zooprofilattico Sperimentale dell’Abruzzo e Molise “G. Caporale”	Lorusso A et al
EPI_ISL_1785102	Italy/ABR-IZSGC-226958/2021	2021-04-20	Europe	Italy	SIESP DIPARTIMENTO DI PREVENZIONE TERAMO	Istituto Zooprofilattico Sperimentale dell’Abruzzo e Molise “G. Caporale”	Lorusso A et al
EPI_ISL_1785103	Italy/ABR-IZSGC-227021/2021	2021-04-20	Europe	Italy	SIESP DIPARTIMENTO DI PREVENZIONE TERAMO	Istituto Zooprofilattico Sperimentale dell’Abruzzo e Molise “G. Caporale”	Lorusso A et al
EPI_ISL_1785104	Italy/ABR-IZSGC-227045/2021	2021-04-20	Europe	Italy	SIESP DIPARTIMENTO DI PREVENZIONE TERAMO	Istituto Zooprofilattico Sperimentale dell’Abruzzo e Molise “G. Caporale”	Lorusso A et al
EPI_ISL_1785105	Italy/ABR-IZSGC-227115/2021	2021-04-20	Europe	Italy	SIESP DIPARTIMENTO DI PREVENZIONE TERAMO	Istituto Zooprofilattico Sperimentale dell’Abruzzo e Molise “G. Caporale”	Lorusso A et al
EPI_ISL_1785106	Italy/ABR-IZSGC-227122/2021	2021-04-20	Europe	Italy	SIESP DIPARTIMENTO DI PREVENZIONE TERAMO	Istituto Zooprofilattico Sperimentale dell’Abruzzo e Molise “G. Caporale”	Lorusso A et al
EPI_ISL_1785107	Italy/ABR-IZSGC-227133/2021	2021-04-20	Europe	Italy	SIESP DIPARTIMENTO DI PREVENZIONE TERAMO	Istituto Zooprofilattico Sperimentale dell’Abruzzo e Molise “G. Caporale”	Lorusso A et al
EPI_ISL_1785108	Italy/ABR-IZSGC-227181/2021	2021-04-20	Europe	Italy	SIESP DIPARTIMENTO DI PREVENZIONE TERAMO	Istituto Zooprofilattico Sperimentale dell’Abruzzo e Molise “G. Caporale”	Lorusso A et al
EPI_ISL_1785109	Italy/ABR-IZSGC-227190/2021	2021-04-20	Europe	Italy	SIESP DIPARTIMENTO DI PREVENZIONE TERAMO	Istituto Zooprofilattico Sperimentale dell’Abruzzo e Molise “G. Caporale”	Lorusso A et al
EPI_ISL_1785110	Italy/ABR-IZSGC-227191/2021	2021-04-20	Europe	Italy	SIESP DIPARTIMENTO DI PREVENZIONE TERAMO	Istituto Zooprofilattico Sperimentale dell’Abruzzo e Molise “G. Caporale”	Lorusso A et al
EPI_ISL_1785111	Italy/ABR-IZSGC-227193/2021	2021-04-20	Europe	Italy	SIESP DIPARTIMENTO DI PREVENZIONE TERAMO	Istituto Zooprofilattico Sperimentale dell’Abruzzo e Molise “G. Caporale”	Lorusso A et al
EPI_ISL_1785112	Italy/ABR-IZSGC-227197/2021	2021-04-20	Europe	Italy	SIESP DIPARTIMENTO DI PREVENZIONE TERAMO	Istituto Zooprofilattico Sperimentale dell’Abruzzo e Molise “G. Caporale”	Lorusso A et al
EPI_ISL_1851399	Italy/ABR-IZSGC-227205/2021	2021-04-20	Europe	Italy	SIESP DIPARTIMENTO DI PREVENZIONE TERAMO	Istituto Zooprofilattico Sperimentale dell’Abruzzo e Molise “G. Caporale”	Lorusso A et al
EPI_ISL_1785113	Italy/ABR-IZSGC-227270/2021	2021-04-20	Europe	Italy	SIESP DIPARTIMENTO DI PREVENZIONE TERAMO	Istituto Zooprofilattico Sperimentale dell’Abruzzo e Molise “G. Caporale”	Lorusso A et al
EPI_ISL_1785114	Italy/ABR-IZSGC-227295/2021	2021-04-20	Europe	Italy	SIESP DIPARTIMENTO DI PREVENZIONE TERAMO	Istituto Zooprofilattico Sperimentale dell’Abruzzo e Molise “G. Caporale”	Lorusso A et al
EPI_ISL_1785115	Italy/ABR-IZSGC-227317/2021	2021-04-20	Europe	Italy	Casa di Cura Di Lorenzo	Istituto Zooprofilattico Sperimentale dell’Abruzzo e Molise “G. Caporale”	Lorusso A et al
EPI_ISL_1785116	Italy/ABR-IZSGC-227372/2021	2021-04-19	Europe	Italy	SIESP CHIETI - DRIVE IN LANCIANO	Istituto Zooprofilattico Sperimentale dell’Abruzzo e Molise “G. Caporale”	Lorusso A et al
EPI_ISL_1785117	Italy/ABR-IZSGC-227382/2021	2021-04-19	Europe	Italy	SIESP CHIETI - DRIVE IN LANCIANO	Istituto Zooprofilattico Sperimentale dell’Abruzzo e Molise “G. Caporale”	Lorusso A et al
EPI_ISL_1785118	Italy/ABR-IZSGC-227473/2021	2021-04-20	Europe	Italy	SIESP CHIETI - DRIVE IN LANCIANO	Istituto Zooprofilattico Sperimentale dell’Abruzzo e Molise “G. Caporale”	Lorusso A et al
EPI_ISL_1785119	Italy/ABR-IZSGC-227487/2021	2021-04-20	Europe	Italy	SIESP SULMONA	Istituto Zooprofilattico Sperimentale dell’Abruzzo e Molise “G. Caporale”	Lorusso A et al
EPI_ISL_1785120	Italy/ABR-IZSGC-227491/2021	2021-04-20	Europe	Italy	SIESP CHIETI - DRIVE IN LANCIANO	Istituto Zooprofilattico Sperimentale dell’Abruzzo e Molise “G. Caporale”	Lorusso A et al
EPI_ISL_1785121	Italy/ABR-IZSGC-227511/2021	2021-04-20	Europe	Italy	SIESP CHIETI - DRIVE IN LANCIANO	Istituto Zooprofilattico Sperimentale dell’Abruzzo e Molise “G. Caporale”	Lorusso A et al
EPI_ISL_1785122	Italy/ABR-IZSGC-227553/2021	2021-04-20	Europe	Italy	SIESP DIPARTIMENTO DI PREVENZIONE CHIETI	Istituto Zooprofilattico Sperimentale dell’Abruzzo e Molise “G. Caporale”	Lorusso A et al
EPI_ISL_1785123	Italy/ABR-IZSGC-227579/2021	2021-04-20	Europe	Italy	SIESP SULMONA	Istituto Zooprofilattico Sperimentale dell’Abruzzo e Molise “G. Caporale”	Lorusso A et al
EPI_ISL_1785124	Italy/ABR-IZSGC-227606/2021	2021-04-20	Europe	Italy	SIESP SULMONA	Istituto Zooprofilattico Sperimentale dell’Abruzzo e Molise “G. Caporale”	Lorusso A et al
EPI_ISL_1785125	Italy/ABR-IZSGC-227661/2021	2021-04-20	Europe	Italy	DIP. PREV. AVEZZANO SERVIZIO DI IGIENE EPIDEMIOLOGIA E SANITA' PUBBLICA	Istituto Zooprofilattico Sperimentale dell’Abruzzo e Molise “G. Caporale”	Lorusso A et al
EPI_ISL_1785126	Italy/ABR-IZSGC-227702/2021	2021-04-20	Europe	Italy	DIP. PREV. AVEZZANO SERVIZIO DI IGIENE EPIDEMIOLOGIA E SANITA' PUBBLICA	Istituto Zooprofilattico Sperimentale dell’Abruzzo e Molise “G. Caporale”	Lorusso A et al
EPI_ISL_1785127	Italy/ABR-IZSGC-227716/2021	2021-04-20	Europe	Italy	DIP. PREV. AVEZZANO SERVIZIO DI IGIENE EPIDEMIOLOGIA E SANITA' PUBBLICA	Istituto Zooprofilattico Sperimentale dell’Abruzzo e Molise “G. Caporale”	Lorusso A et al
EPI_ISL_1785128	Italy/ABR-IZSGC-227820/2021	2021-04-20	Europe	Italy	DIP. PREV. AVEZZANO SERVIZIO DI IGIENE EPIDEMIOLOGIA E SANITA' PUBBLICA	Istituto Zooprofilattico Sperimentale dell’Abruzzo e Molise “G. Caporale”	Lorusso A et al
EPI_ISL_1851405	Italy/ABR-IZSGC-227871/2021	2021-04-20	Europe	Italy	DIP. PREV. AVEZZANO SERVIZIO DI IGIENE EPIDEMIOLOGIA E SANITA' PUBBLICA	Istituto Zooprofilattico Sperimentale dell’Abruzzo e Molise “G. Caporale”	Lorusso A et al
EPI_ISL_1785129	Italy/ABR-IZSGC-227907/2021	2021-04-20	Europe	Italy	DIP. PREV. AVEZZANO SERVIZIO DI IGIENE EPIDEMIOLOGIA E SANITA' PUBBLICA	Istituto Zooprofilattico Sperimentale dell’Abruzzo e Molise “G. Caporale”	Lorusso A et al
EPI_ISL_1785130	Italy/ABR-IZSGC-227937/2021	2021-04-20	Europe	Italy	DIP. PREV. AVEZZANO SERVIZIO DI IGIENE EPIDEMIOLOGIA E SANITA' PUBBLICA	Istituto Zooprofilattico Sperimentale dell’Abruzzo e Molise “G. Caporale”	Lorusso A et al
EPI_ISL_1785131	Italy/ABR-IZSGC-228067/2021	2021-04-19	Europe	Italy	USCA Pescina	Istituto Zooprofilattico Sperimentale dell’Abruzzo e Molise “G. Caporale”	Lorusso A et al
EPI_ISL_1785132	Italy/ABR-IZSGC-228157/2021	2021-04-20	Europe	Italy	OSPEDALE "F. RENZETTI" LANCIANO - MEDICINA INTERNA	Istituto Zooprofilattico Sperimentale dell’Abruzzo e Molise “G. Caporale”	Lorusso A et al
EPI_ISL_1785133	Italy/ABR-IZSGC-228164/2021	2021-04-20	Europe	Italy	OSPEDALE "F. RENZETTI" LANCIANO - MEDICINA INTERNA	Istituto Zooprofilattico Sperimentale dell’Abruzzo e Molise “G. Caporale”	Lorusso A et al
EPI_ISL_1851410	Italy/ABR-IZSGC-228165/2021	2021-04-20	Europe	Italy	OSPEDALE "F. RENZETTI" LANCIANO - MEDICINA INTERNA	Istituto Zooprofilattico Sperimentale dell’Abruzzo e Molise “G. Caporale”	Lorusso A et al
EPI_ISL_1851416	Italy/ABR-IZSGC-228166/2021	2021-04-20	Europe	Italy	SIESP CHIETI - DRIVE IN LANCIANO	Istituto Zooprofilattico Sperimentale dell’Abruzzo e Molise “G. Caporale”	Lorusso A et al
EPI_ISL_1785134	Italy/ABR-IZSGC-228168/2021	2021-04-20	Europe	Italy	SIESP CHIETI - DRIVE IN LANCIANO	Istituto Zooprofilattico Sperimentale dell’Abruzzo e Molise “G. Caporale”	Lorusso A et al
EPI_ISL_1785135	Italy/ABR-IZSGC-228180/2021	2021-04-20	Europe	Italy	SIESP CHIETI - DRIVE IN LANCIANO	Istituto Zooprofilattico Sperimentale dell’Abruzzo e Molise “G. Caporale”	Lorusso A et al
EPI_ISL_1785136	Italy/ABR-IZSGC-228224/2021	2021-04-20	Europe	Italy	SIESP CHIETI - DRIVE IN LANCIANO	Istituto Zooprofilattico Sperimentale dell’Abruzzo e Molise “G. Caporale”	Lorusso A et al
EPI_ISL_1785137	Italy/ABR-IZSGC-228232/2021	2021-04-20	Europe	Italy	SIESP CHIETI - DRIVE IN LANCIANO	Istituto Zooprofilattico Sperimentale dell’Abruzzo e Molise “G. Caporale”	Lorusso A et al
EPI_ISL_1785138	Italy/ABR-IZSGC-228289/2021	2021-04-20	Europe	Italy	SIESP DIPARTIMENTO DI PREVENZIONE CHIETI	Istituto Zooprofilattico Sperimentale dell’Abruzzo e Molise “G. Caporale”	Lorusso A et al
EPI_ISL_1785139	Italy/ABR-IZSGC-228303/2021	2021-04-20	Europe	Italy	SIESP CHIETI - DRIVE IN VASTO	Istituto Zooprofilattico Sperimentale dell’Abruzzo e Molise “G. Caporale”	Lorusso A et al
EPI_ISL_1785140	Italy/ABR-IZSGC-228311/2021	2021-04-20	Europe	Italy	SIESP CHIETI - DRIVE IN VASTO	Istituto Zooprofilattico Sperimentale dell’Abruzzo e Molise “G. Caporale”	Lorusso A et al
EPI_ISL_1785141	Italy/ABR-IZSGC-228331/2021	2021-04-20	Europe	Italy	SIESP CHIETI - DRIVE IN VASTO	Istituto Zooprofilattico Sperimentale dell’Abruzzo e Molise “G. Caporale”	Lorusso A et al
EPI_ISL_1785142	Italy/ABR-IZSGC-228335/2021	2021-04-20	Europe	Italy	SIESP CHIETI - DRIVE IN VASTO	Istituto Zooprofilattico Sperimentale dell’Abruzzo e Molise “G. Caporale”	Lorusso A et al
EPI_ISL_1785143	Italy/ABR-IZSGC-228348/2021	2021-04-20	Europe	Italy	SIESP CHIETI - DRIVE IN VASTO	Istituto Zooprofilattico Sperimentale dell’Abruzzo e Molise “G. Caporale”	Lorusso A et al
EPI_ISL_1785144	Italy/ABR-IZSGC-228349/2021	2021-04-20	Europe	Italy	SIESP CHIETI - DRIVE IN LANCIANO	Istituto Zooprofilattico Sperimentale dell’Abruzzo e Molise “G. Caporale”	Lorusso A et al
EPI_ISL_1785145	Italy/ABR-IZSGC-228362/2021	2021-04-20	Europe	Italy	SIESP CHIETI - DRIVE IN VASTO	Istituto Zooprofilattico Sperimentale dell’Abruzzo e Molise “G. Caporale”	Lorusso A et al
EPI_ISL_1785146	Italy/ABR-IZSGC-228401/2021	2021-04-20	Europe	Italy	SIESP CHIETI - DRIVE IN GISSI	Istituto Zooprofilattico Sperimentale dell’Abruzzo e Molise “G. Caporale”	Lorusso A et al
EPI_ISL_1785147	Italy/ABR-IZSGC-228425/2021	2021-04-20	Europe	Italy	SIESP CHIETI - DRIVE IN GISSI	Istituto Zooprofilattico Sperimentale dell’Abruzzo e Molise “G. Caporale”	Lorusso A et al
EPI_ISL_1785148	Italy/ABR-IZSGC-228566/2021	2021-04-20	Europe	Italy	SIESP DIPARTIMENTO DI PREVENZIONE TERAMO	Istituto Zooprofilattico Sperimentale dell’Abruzzo e Molise “G. Caporale”	Lorusso A et al
EPI_ISL_1785149	Italy/ABR-IZSGC-228607/2021	2021-04-20	Europe	Italy	SIESP DIPARTIMENTO DI PREVENZIONE TERAMO	Istituto Zooprofilattico Sperimentale dell’Abruzzo e Molise “G. Caporale”	Lorusso A et al
EPI_ISL_1785150	Italy/ABR-IZSGC-228617/2021	2021-04-20	Europe	Italy	SIESP CHIETI - DRIVE IN ORTONA	Istituto Zooprofilattico Sperimentale dell’Abruzzo e Molise “G. Caporale”	Lorusso A et al
EPI_ISL_1785151	Italy/ABR-IZSGC-228618/2021	2021-04-20	Europe	Italy	SIESP DIPARTIMENTO DI PREVENZIONE TERAMO	Istituto Zooprofilattico Sperimentale dell’Abruzzo e Molise “G. Caporale”	Lorusso A et al
EPI_ISL_1851421	Italy/ABR-IZSGC-228637/2021	2021-04-19	Europe	Italy	SIESP DIPARTIMENTO DI PREVENZIONE CHIETI	Istituto Zooprofilattico Sperimentale dell’Abruzzo e Molise “G. Caporale”	Lorusso A et al
EPI_ISL_1785152	Italy/ABR-IZSGC-228642/2021	2021-04-20	Europe	Italy	SIESP CHIETI - DRIVE IN VASTO	Istituto Zooprofilattico Sperimentale dell’Abruzzo e Molise “G. Caporale”	Lorusso A et al
EPI_ISL_1785153	Italy/ABR-IZSGC-228706/2021	2021-04-20	Europe	Italy	SIESP CHIETI - DRIVE IN CHIETI	Istituto Zooprofilattico Sperimentale dell’Abruzzo e Molise “G. Caporale”	Lorusso A et al
EPI_ISL_1785154	Italy/ABR-IZSGC-228717/2021	2021-04-20	Europe	Italy	SIESP CHIETI - DRIVE IN CHIETI	Istituto Zooprofilattico Sperimentale dell’Abruzzo e Molise “G. Caporale”	Lorusso A et al
EPI_ISL_1841144	Italy/ABR-IZSGC-228873/2021	2021-04-21	Europe	Italy	SIESP DIPARTIMENTO DI PREVENZIONE TERAMO	Istituto Zooprofilattico Sperimentale dell’Abruzzo e Molise “G. Caporale”	Lorusso A et al
EPI_ISL_1841090	Italy/ABR-IZSGC-228942/2021	2021-04-21	Europe	Italy	SIESP DIPARTIMENTO DI PREVENZIONE TERAMO	Istituto Zooprofilattico Sperimentale dell’Abruzzo e Molise “G. Caporale”	Lorusso A et al
EPI_ISL_1841211	Italy/ABR-IZSGC-228957/2021	2021-04-21	Europe	Italy	SIESP DIPARTIMENTO DI PREVENZIONE TERAMO	Istituto Zooprofilattico Sperimentale dell’Abruzzo e Molise “G. Caporale”	Lorusso A et al
EPI_ISL_1841169	Italy/ABR-IZSGC-228991/2021	2021-04-21	Europe	Italy	SIESP DIPARTIMENTO DI PREVENZIONE TERAMO	Istituto Zooprofilattico Sperimentale dell’Abruzzo e Molise “G. Caporale”	Lorusso A et al
EPI_ISL_1841152	Italy/ABR-IZSGC-229016/2021	2021-04-21	Europe	Italy	SIESP DIPARTIMENTO DI PREVENZIONE TERAMO	Istituto Zooprofilattico Sperimentale dell’Abruzzo e Molise “G. Caporale”	Lorusso A et al
EPI_ISL_1841146	Italy/ABR-IZSGC-229053/2021	2021-04-21	Europe	Italy	SIESP DIPARTIMENTO DI PREVENZIONE TERAMO	Istituto Zooprofilattico Sperimentale dell’Abruzzo e Molise “G. Caporale”	Lorusso A et al
EPI_ISL_1917509	Italy/ABR-IZSGC-229141/2021	2021-04-21	Europe	Italy	SIESP DIPARTIMENTO DI PREVENZIONE TERAMO	Istituto Zooprofilattico Sperimentale dell’Abruzzo e Molise “G. Caporale”	Lorusso A et al
EPI_ISL_1841176	Italy/ABR-IZSGC-229188/2021	2021-04-21	Europe	Italy	SIESP DIPARTIMENTO DI PREVENZIONE TERAMO	Istituto Zooprofilattico Sperimentale dell’Abruzzo e Molise “G. Caporale”	Lorusso A et al
EPI_ISL_1841183	Italy/ABR-IZSGC-229191/2021	2021-04-21	Europe	Italy	SIESP DIPARTIMENTO DI PREVENZIONE TERAMO	Istituto Zooprofilattico Sperimentale dell’Abruzzo e Molise “G. Caporale”	Lorusso A et al
EPI_ISL_1841165	Italy/ABR-IZSGC-229209/2021	2021-04-21	Europe	Italy	SIESP DIPARTIMENTO DI PREVENZIONE TERAMO	Istituto Zooprofilattico Sperimentale dell’Abruzzo e Molise “G. Caporale”	Lorusso A et al
EPI_ISL_1841177	Italy/ABR-IZSGC-229446/2021	2021-04-21	Europe	Italy	SIESP DIPARTIMENTO DI PREVENZIONE TERAMO	Istituto Zooprofilattico Sperimentale dell’Abruzzo e Molise “G. Caporale”	Lorusso A et al
EPI_ISL_1841142	Italy/ABR-IZSGC-229502/2021	2021-04-21	Europe	Italy	SIESP DIPARTIMENTO DI PREVENZIONE TERAMO	Istituto Zooprofilattico Sperimentale dell’Abruzzo e Molise “G. Caporale”	Lorusso A et al
EPI_ISL_1917495	Italy/ABR-IZSGC-229543/2021	2021-04-21	Europe	Italy	DIP. PREV. AVEZZANO SERVIZIO DI IGIENE EPIDEMIOLOGIA E SANITA' PUBBLICA	Istituto Zooprofilattico Sperimentale dell’Abruzzo e Molise “G. Caporale”	Lorusso A et al
EPI_ISL_1841220	Italy/ABR-IZSGC-229544/2021	2021-04-21	Europe	Italy	DIP. PREV. AVEZZANO SERVIZIO DI IGIENE EPIDEMIOLOGIA E SANITA' PUBBLICA	Istituto Zooprofilattico Sperimentale dell’Abruzzo e Molise “G. Caporale”	Lorusso A et al
EPI_ISL_1841158	Italy/ABR-IZSGC-229591/2021	2021-04-21	Europe	Italy	DIP. PREV. AVEZZANO SERVIZIO DI IGIENE EPIDEMIOLOGIA E SANITA' PUBBLICA	Istituto Zooprofilattico Sperimentale dell’Abruzzo e Molise “G. Caporale”	Lorusso A et al
EPI_ISL_1917519	Italy/ABR-IZSGC-229859/2021	2021-04-21	Europe	Italy	DIP. PREV. AVEZZANO SERVIZIO DI IGIENE EPIDEMIOLOGIA E SANITA' PUBBLICA	Istituto Zooprofilattico Sperimentale dell’Abruzzo e Molise “G. Caporale”	Lorusso A et al
EPI_ISL_1917523	Italy/ABR-IZSGC-229923/2021	2021-04-20	Europe	Italy	SIESP DIPARTIMENTO DI PREVENZIONE CHIETI	Istituto Zooprofilattico Sperimentale dell’Abruzzo e Molise “G. Caporale”	Lorusso A et al
EPI_ISL_1841124	Italy/ABR-IZSGC-230182/2021	2021-04-21	Europe	Italy	CASA DI CURA L'Immacolata	Istituto Zooprofilattico Sperimentale dell’Abruzzo e Molise “G. Caporale”	Lorusso A et al
EPI_ISL_1841093	Italy/ABR-IZSGC-230197/2021	2021-04-21	Europe	Italy	SIESP CHIETI - DRIVE IN LANCIANO	Istituto Zooprofilattico Sperimentale dell’Abruzzo e Molise “G. Caporale”	Lorusso A et al
EPI_ISL_1841223	Italy/ABR-IZSGC-230222/2021	2021-04-21	Europe	Italy	SIESP CHIETI - DRIVE IN LANCIANO	Istituto Zooprofilattico Sperimentale dell’Abruzzo e Molise “G. Caporale”	Lorusso A et al
EPI_ISL_1841222	Italy/ABR-IZSGC-230224/2021	2021-04-21	Europe	Italy	SIESP CHIETI - DRIVE IN LANCIANO	Istituto Zooprofilattico Sperimentale dell’Abruzzo e Molise “G. Caporale”	Lorusso A et al
EPI_ISL_1917501	Italy/ABR-IZSGC-230247/2021	2021-04-21	Europe	Italy	SIESP CHIETI - DRIVE IN LANCIANO	Istituto Zooprofilattico Sperimentale dell’Abruzzo e Molise “G. Caporale”	Lorusso A et al
EPI_ISL_1917516	Italy/ABR-IZSGC-230413/2021	2021-04-21	Europe	Italy	USCA Tagliacozzo	Istituto Zooprofilattico Sperimentale dell’Abruzzo e Molise “G. Caporale”	Lorusso A et al
EPI_ISL_1917497	Italy/ABR-IZSGC-230416/2021	2021-04-21	Europe	Italy	USCA Tagliacozzo	Istituto Zooprofilattico Sperimentale dell’Abruzzo e Molise “G. Caporale”	Lorusso A et al
EPI_ISL_1841215	Italy/ABR-IZSGC-230453/2021	2021-04-21	Europe	Italy	USCA Pescina	Istituto Zooprofilattico Sperimentale dell’Abruzzo e Molise “G. Caporale”	Lorusso A et al
EPI_ISL_1841130	Italy/ABR-IZSGC-230473/2021	2021-04-21	Europe	Italy	SIESP CHIETI - DRIVE IN LANCIANO	Istituto Zooprofilattico Sperimentale dell’Abruzzo e Molise “G. Caporale”	Lorusso A et al
EPI_ISL_1841175	Italy/ABR-IZSGC-230481/2021	2021-04-21	Europe	Italy	SIESP CHIETI - DRIVE IN LANCIANO	Istituto Zooprofilattico Sperimentale dell’Abruzzo e Molise “G. Caporale”	Lorusso A et al
EPI_ISL_1841187	Italy/ABR-IZSGC-230544/2021	2021-04-21	Europe	Italy	SIESP DIPARTIMENTO DI PREVENZIONE TERAMO	Istituto Zooprofilattico Sperimentale dell’Abruzzo e Molise “G. Caporale”	Lorusso A et al
EPI_ISL_1917514	Italy/ABR-IZSGC-230615/2021	2021-04-21	Europe	Italy	SIESP DIPARTIMENTO DI PREVENZIONE CHIETI	Istituto Zooprofilattico Sperimentale dell’Abruzzo e Molise “G. Caporale”	Lorusso A et al
EPI_ISL_1917510	Italy/ABR-IZSGC-230709/2021	2021-04-21	Europe	Italy	SIESP CHIETI - DRIVE IN VASTO	Istituto Zooprofilattico Sperimentale dell’Abruzzo e Molise “G. Caporale”	Lorusso A et al
EPI_ISL_1917524	Italy/ABR-IZSGC-230775/2021	2021-04-21	Europe	Italy	SIESP CHIETI - DRIVE IN GISSI	Istituto Zooprofilattico Sperimentale dell’Abruzzo e Molise “G. Caporale”	Lorusso A et al
EPI_ISL_1841102	Italy/ABR-IZSGC-231247/2021	2021-04-22	Europe	Italy	SIESP DIPARTIMENTO DI PREVENZIONE TERAMO	Istituto Zooprofilattico Sperimentale dell’Abruzzo e Molise “G. Caporale”	Lorusso A et al
EPI_ISL_1841101	Italy/ABR-IZSGC-231280/2021	2021-04-22	Europe	Italy	SIESP DIPARTIMENTO DI PREVENZIONE TERAMO	Istituto Zooprofilattico Sperimentale dell’Abruzzo e Molise “G. Caporale”	Lorusso A et al
EPI_ISL_1841190	Italy/ABR-IZSGC-231326/2021	2021-04-22	Europe	Italy	SIESP DIPARTIMENTO DI PREVENZIONE TERAMO	Istituto Zooprofilattico Sperimentale dell’Abruzzo e Molise “G. Caporale”	Lorusso A et al
EPI_ISL_1841204	Italy/ABR-IZSGC-231422/2021	2021-04-22	Europe	Italy	SIESP DIPARTIMENTO DI PREVENZIONE TERAMO	Istituto Zooprofilattico Sperimentale dell’Abruzzo e Molise “G. Caporale”	Lorusso A et al
EPI_ISL_1841203	Italy/ABR-IZSGC-231497/2021	2021-04-22	Europe	Italy	SIESP DIPARTIMENTO DI PREVENZIONE TERAMO	Istituto Zooprofilattico Sperimentale dell’Abruzzo e Molise “G. Caporale”	Lorusso A et al
EPI_ISL_1841213	Italy/ABR-IZSGC-231515/2021	2021-04-22	Europe	Italy	SIESP DIPARTIMENTO DI PREVENZIONE TERAMO	Istituto Zooprofilattico Sperimentale dell’Abruzzo e Molise “G. Caporale”	Lorusso A et al
EPI_ISL_1841150	Italy/ABR-IZSGC-231591/2021	2021-04-22	Europe	Italy	SIESP DIPARTIMENTO DI PREVENZIONE TERAMO	Istituto Zooprofilattico Sperimentale dell’Abruzzo e Molise “G. Caporale”	Lorusso A et al
EPI_ISL_1841121	Italy/ABR-IZSGC-231655/2021	2021-04-22	Europe	Italy	SIESP DIPARTIMENTO DI PREVENZIONE TERAMO	Istituto Zooprofilattico Sperimentale dell’Abruzzo e Molise “G. Caporale”	Lorusso A et al
EPI_ISL_1917494	Italy/ABR-IZSGC-231673/2021	2021-04-22	Europe	Italy	RSA GIULIANOVA	Istituto Zooprofilattico Sperimentale dell’Abruzzo e Molise “G. Caporale”	Lorusso A et al
EPI_ISL_1841096	Italy/ABR-IZSGC-232338/2021	2021-04-22	Europe	Italy	DIP. PREV. AVEZZANO SERVIZIO DI IGIENE EPIDEMIOLOGIA E SANITA' PUBBLICA	Istituto Zooprofilattico Sperimentale dell’Abruzzo e Molise “G. Caporale”	Lorusso A et al
EPI_ISL_1917515	Italy/ABR-IZSGC-232563/2021	2021-04-22	Europe	Italy	SIESP DIPARTIMENTO DI PREVENZIONE TERAMO	Istituto Zooprofilattico Sperimentale dell’Abruzzo e Molise “G. Caporale”	Lorusso A et al
EPI_ISL_1841153	Italy/ABR-IZSGC-232591/2021	2021-04-22	Europe	Italy	SIESP DIPARTIMENTO DI PREVENZIONE TERAMO	Istituto Zooprofilattico Sperimentale dell’Abruzzo e Molise “G. Caporale”	Lorusso A et al
EPI_ISL_1841092	Italy/ABR-IZSGC-232626/2021	2021-04-22	Europe	Italy	U.O.S.D. Medici Competenti PO Avezzano	Istituto Zooprofilattico Sperimentale dell’Abruzzo e Molise “G. Caporale”	Lorusso A et al
EPI_ISL_1841154	Italy/ABR-IZSGC-232895/2021	2021-04-22	Europe	Italy	SIESP CHIETI - DRIVE IN VASTO	Istituto Zooprofilattico Sperimentale dell’Abruzzo e Molise “G. Caporale”	Lorusso A et al
EPI_ISL_1841170	Italy/ABR-IZSGC-232926/2021	2021-04-22	Europe	Italy	SIESP CHIETI - DRIVE IN CHIETI	Istituto Zooprofilattico Sperimentale dell’Abruzzo e Molise “G. Caporale”	Lorusso A et al
EPI_ISL_1917499	Italy/ABR-IZSGC-232984/2021	2021-04-22	Europe	Italy	SIESP CHIETI - DRIVE IN LANCIANO	Istituto Zooprofilattico Sperimentale dell’Abruzzo e Molise “G. Caporale”	Lorusso A et al
EPI_ISL_1917522	Italy/ABR-IZSGC-233004/2021	2021-04-22	Europe	Italy	SIESP CHIETI - DRIVE IN VASTO	Istituto Zooprofilattico Sperimentale dell’Abruzzo e Molise “G. Caporale”	Lorusso A et al
EPI_ISL_1841131	Italy/ABR-IZSGC-233075/2021	2021-04-22	Europe	Italy	SIESP CHIETI - DRIVE IN LANCIANO	Istituto Zooprofilattico Sperimentale dell’Abruzzo e Molise “G. Caporale”	Lorusso A et al
EPI_ISL_1917511	Italy/ABR-IZSGC-233077/2021	2021-04-22	Europe	Italy	SIESP CHIETI - DRIVE IN CHIETI	Istituto Zooprofilattico Sperimentale dell’Abruzzo e Molise “G. Caporale”	Lorusso A et al
EPI_ISL_1917503	Italy/ABR-IZSGC-233170/2021	2021-04-22	Europe	Italy	SIESP CHIETI - DRIVE IN ORTONA	Istituto Zooprofilattico Sperimentale dell’Abruzzo e Molise “G. Caporale”	Lorusso A et al
EPI_ISL_1841166	Italy/ABR-IZSGC-233886/2021	2021-04-23	Europe	Italy	SIESP DIPARTIMENTO DI PREVENZIONE TERAMO	Istituto Zooprofilattico Sperimentale dell’Abruzzo e Molise “G. Caporale”	Lorusso A et al
EPI_ISL_1917504	Italy/ABR-IZSGC-234168/2021	2021-04-23	Europe	Italy	SIESP DIPARTIMENTO DI PREVENZIONE CHIETI	Istituto Zooprofilattico Sperimentale dell’Abruzzo e Molise “G. Caporale”	Lorusso A et al
EPI_ISL_1917502	Italy/ABR-IZSGC-234179/2021	2021-04-23	Europe	Italy	SIESP DIPARTIMENTO DI PREVENZIONE CHIETI	Istituto Zooprofilattico Sperimentale dell’Abruzzo e Molise “G. Caporale”	Lorusso A et al
EPI_ISL_1841151	Italy/ABR-IZSGC-234339/2021	2021-04-23	Europe	Italy	SIESP DIPARTIMENTO DI PREVENZIONE TERAMO	Istituto Zooprofilattico Sperimentale dell’Abruzzo e Molise “G. Caporale”	Lorusso A et al
EPI_ISL_1917527	Italy/ABR-IZSGC-234436/2021	2021-04-23	Europe	Italy	SIESP CHIETI - DRIVE IN LANCIANO	Istituto Zooprofilattico Sperimentale dell’Abruzzo e Molise “G. Caporale”	Lorusso A et al
EPI_ISL_1841185	Italy/ABR-IZSGC-234585/2021	2021-04-23	Europe	Italy	SIESP DIPARTIMENTO DI PREVENZIONE TERAMO	Istituto Zooprofilattico Sperimentale dell’Abruzzo e Molise “G. Caporale”	Lorusso A et al
EPI_ISL_1917520	Italy/ABR-IZSGC-234631/2021	2021-04-23	Europe	Italy	SIESP DIPARTIMENTO DI PREVENZIONE TERAMO	Istituto Zooprofilattico Sperimentale dell’Abruzzo e Molise “G. Caporale”	Lorusso A et al
EPI_ISL_1841084	Italy/ABR-IZSGC-234703/2021	2021-04-23	Europe	Italy	SIESP DIPARTIMENTO DI PREVENZIONE TERAMO	Istituto Zooprofilattico Sperimentale dell’Abruzzo e Molise “G. Caporale”	Lorusso A et al
EPI_ISL_1841191	Italy/ABR-IZSGC-234752/2021	2021-04-23	Europe	Italy	SIESP CHIETI - DRIVE IN ORTONA	Istituto Zooprofilattico Sperimentale dell’Abruzzo e Molise “G. Caporale”	Lorusso A et al
EPI_ISL_1917531	Italy/ABR-IZSGC-234784/2021	2021-04-23	Europe	Italy	SIESP SULMONA	Istituto Zooprofilattico Sperimentale dell’Abruzzo e Molise “G. Caporale”	Lorusso A et al
EPI_ISL_1841125	Italy/ABR-IZSGC-234873/2021	2021-04-23	Europe	Italy	SIESP SULMONA	Istituto Zooprofilattico Sperimentale dell’Abruzzo e Molise “G. Caporale”	Lorusso A et al
EPI_ISL_1841182	Italy/ABR-IZSGC-234878/2021	2021-04-23	Europe	Italy	SIESP SULMONA	Istituto Zooprofilattico Sperimentale dell’Abruzzo e Molise “G. Caporale”	Lorusso A et al
EPI_ISL_1841126	Italy/ABR-IZSGC-234912/2021	2021-04-23	Europe	Italy	SIESP SULMONA	Istituto Zooprofilattico Sperimentale dell’Abruzzo e Molise “G. Caporale”	Lorusso A et al
EPI_ISL_1917507	Italy/ABR-IZSGC-234923/2021	2021-04-23	Europe	Italy	SIESP SULMONA	Istituto Zooprofilattico Sperimentale dell’Abruzzo e Molise “G. Caporale”	Lorusso A et al
EPI_ISL_1841100	Italy/ABR-IZSGC-235077/2021	2021-04-23	Europe	Italy	OSPEDALE SAN SALVATORE - MEDICINA DI LABORATORIO	Istituto Zooprofilattico Sperimentale dell’Abruzzo e Molise “G. Caporale”	Lorusso A et al
EPI_ISL_1917530	Italy/ABR-IZSGC-235103/2021	2021-04-23	Europe	Italy	USCA Avezzano	Istituto Zooprofilattico Sperimentale dell’Abruzzo e Molise “G. Caporale”	Lorusso A et al
EPI_ISL_1917517	Italy/ABR-IZSGC-235140/2021	2021-04-23	Europe	Italy	DIP. PREV. AVEZZANO SERVIZIO DI IGIENE EPIDEMIOLOGIA E SANITA' PUBBLICA	Istituto Zooprofilattico Sperimentale dell’Abruzzo e Molise “G. Caporale”	Lorusso A et al
EPI_ISL_1841172	Italy/ABR-IZSGC-235157/2021	2021-04-23	Europe	Italy	USCA Tagliacozzo	Istituto Zooprofilattico Sperimentale dell’Abruzzo e Molise “G. Caporale”	Lorusso A et al
EPI_ISL_1917518	Italy/ABR-IZSGC-235176/2021	2021-04-23	Europe	Italy	DIP. PREV. AVEZZANO SERVIZIO DI IGIENE EPIDEMIOLOGIA E SANITA' PUBBLICA	Istituto Zooprofilattico Sperimentale dell’Abruzzo e Molise “G. Caporale”	Lorusso A et al
EPI_ISL_1841197	Italy/ABR-IZSGC-235189/2021	2021-04-23	Europe	Italy	USCA Tagliacozzo	Istituto Zooprofilattico Sperimentale dell’Abruzzo e Molise “G. Caporale”	Lorusso A et al
EPI_ISL_1917505	Italy/ABR-IZSGC-235271/2021	2021-04-23	Europe	Italy	DIP. PREV. AVEZZANO SERVIZIO DI IGIENE EPIDEMIOLOGIA E SANITA' PUBBLICA	Istituto Zooprofilattico Sperimentale dell’Abruzzo e Molise “G. Caporale”	Lorusso A et al
EPI_ISL_1917506	Italy/ABR-IZSGC-235277/2021	2021-04-23	Europe	Italy	DIP. PREV. AVEZZANO SERVIZIO DI IGIENE EPIDEMIOLOGIA E SANITA' PUBBLICA	Istituto Zooprofilattico Sperimentale dell’Abruzzo e Molise “G. Caporale”	Lorusso A et al
EPI_ISL_1841140	Italy/ABR-IZSGC-235327/2021	2021-04-23	Europe	Italy	USCA Castel di Sangro	Istituto Zooprofilattico Sperimentale dell’Abruzzo e Molise “G. Caporale”	Lorusso A et al
EPI_ISL_1841195	Italy/ABR-IZSGC-235453/2021	2021-04-23	Europe	Italy	SIESP CHIETI - DRIVE IN VASTO	Istituto Zooprofilattico Sperimentale dell’Abruzzo e Molise “G. Caporale”	Lorusso A et al
EPI_ISL_1841205	Italy/ABR-IZSGC-235699/2021	2021-04-23	Europe	Italy	SIESP CHIETI - DRIVE IN LANCIANO	Istituto Zooprofilattico Sperimentale dell’Abruzzo e Molise “G. Caporale”	Lorusso A et al
EPI_ISL_1917528	Italy/ABR-IZSGC-235817/2021	2021-04-23	Europe	Italy	SIESP DIPARTIMENTO DI PREVENZIONE TERAMO	Istituto Zooprofilattico Sperimentale dell’Abruzzo e Molise “G. Caporale”	Lorusso A et al
EPI_ISL_1917526	Italy/ABR-IZSGC-236061/2021	2021-04-24	Europe	Italy	SIESP DIPARTIMENTO DI PREVENZIONE TERAMO	Istituto Zooprofilattico Sperimentale dell’Abruzzo e Molise “G. Caporale”	Lorusso A et al
EPI_ISL_1841180	Italy/ABR-IZSGC-236130/2021	2021-04-24	Europe	Italy	SIESP DIPARTIMENTO DI PREVENZIONE TERAMO	Istituto Zooprofilattico Sperimentale dell’Abruzzo e Molise “G. Caporale”	Lorusso A et al
EPI_ISL_1841108	Italy/ABR-IZSGC-236257/2021	2021-04-24	Europe	Italy	SIESP DIPARTIMENTO DI PREVENZIONE TERAMO	Istituto Zooprofilattico Sperimentale dell’Abruzzo e Molise “G. Caporale”	Lorusso A et al
EPI_ISL_1917508	Italy/ABR-IZSGC-236424/2021	2021-04-24	Europe	Italy	SIESP DIPARTIMENTO DI PREVENZIONE TERAMO	Istituto Zooprofilattico Sperimentale dell’Abruzzo e Molise “G. Caporale”	Lorusso A et al
EPI_ISL_1841117	Italy/ABR-IZSGC-236566/2021	2021-04-24	Europe	Italy	SIESP DIPARTIMENTO DI PREVENZIONE TERAMO	Istituto Zooprofilattico Sperimentale dell’Abruzzo e Molise “G. Caporale”	Lorusso A et al
EPI_ISL_1841119	Italy/ABR-IZSGC-236605/2021	2021-04-24	Europe	Italy	SIESP DIPARTIMENTO DI PREVENZIONE TERAMO	Istituto Zooprofilattico Sperimentale dell’Abruzzo e Molise “G. Caporale”	Lorusso A et al
EPI_ISL_1841181	Italy/ABR-IZSGC-236705/2021	2021-04-24	Europe	Italy	SIESP DIPARTIMENTO DI PREVENZIONE TERAMO	Istituto Zooprofilattico Sperimentale dell’Abruzzo e Molise “G. Caporale”	Lorusso A et al
EPI_ISL_1841138	Italy/ABR-IZSGC-236859/2021	2021-04-24	Europe	Italy	SIESP CHIETI - DRIVE IN CHIETI	Istituto Zooprofilattico Sperimentale dell’Abruzzo e Molise “G. Caporale”	Lorusso A et al
EPI_ISL_1841139	Italy/ABR-IZSGC-236885/2021	2021-04-24	Europe	Italy	SIESP CHIETI - DRIVE IN CHIETI	Istituto Zooprofilattico Sperimentale dell’Abruzzo e Molise “G. Caporale”	Lorusso A et al
EPI_ISL_1841159	Italy/ABR-IZSGC-236974/2021	2021-04-24	Europe	Italy	USCA Tagliacozzo	Istituto Zooprofilattico Sperimentale dell’Abruzzo e Molise “G. Caporale”	Lorusso A et al
EPI_ISL_1917496	Italy/ABR-IZSGC-236979/2021	2021-04-24	Europe	Italy	USCA Avezzano	Istituto Zooprofilattico Sperimentale dell’Abruzzo e Molise “G. Caporale”	Lorusso A et al
EPI_ISL_1841209	Italy/ABR-IZSGC-237030/2021	2021-04-24	Europe	Italy	SIESP CHIETI - DRIVE IN LANCIANO	Istituto Zooprofilattico Sperimentale dell’Abruzzo e Molise “G. Caporale”	Lorusso A et al
EPI_ISL_2001306	Italy/ABR-IZSGC-237102/2021	2021-04-24	Europe	Italy	SIESP CHIETI - DRIVE IN LANCIANO	Istituto Zooprofilattico Sperimentale dell’Abruzzo e Molise “G. Caporale”	Lorusso A et al
EPI_ISL_1917512	Italy/ABR-IZSGC-237106/2021	2021-04-24	Europe	Italy	SIESP CHIETI - DRIVE IN LANCIANO	Istituto Zooprofilattico Sperimentale dell’Abruzzo e Molise “G. Caporale”	Lorusso A et al
EPI_ISL_1917498	Italy/ABR-IZSGC-237144/2021	2021-04-24	Europe	Italy	SIESP CHIETI - DRIVE IN LANCIANO	Istituto Zooprofilattico Sperimentale dell’Abruzzo e Molise “G. Caporale”	Lorusso A et al
EPI_ISL_2001307	Italy/ABR-IZSGC-237443/2021	2021-04-24	Europe	Italy	SIESP CHIETI - DRIVE IN LANCIANO	Istituto Zooprofilattico Sperimentale dell’Abruzzo e Molise “G. Caporale”	Lorusso A et al
EPI_ISL_2001308	Italy/ABR-IZSGC-237445/2021	2021-04-24	Europe	Italy	SIESP CHIETI - DRIVE IN LANCIANO	Istituto Zooprofilattico Sperimentale dell’Abruzzo e Molise “G. Caporale”	Lorusso A et al
EPI_ISL_2001309	Italy/ABR-IZSGC-237448/2021	2021-04-24	Europe	Italy	SIESP CHIETI - DRIVE IN LANCIANO	Istituto Zooprofilattico Sperimentale dell’Abruzzo e Molise “G. Caporale”	Lorusso A et al
EPI_ISL_2001311	Italy/ABR-IZSGC-237457/2021	2021-04-24	Europe	Italy	SIESP CHIETI - DRIVE IN LANCIANO	Istituto Zooprofilattico Sperimentale dell’Abruzzo e Molise “G. Caporale”	Lorusso A et al
EPI_ISL_2001312	Italy/ABR-IZSGC-237512/2021	2021-04-24	Europe	Italy	SIESP CHIETI - DRIVE IN VASTO	Istituto Zooprofilattico Sperimentale dell’Abruzzo e Molise “G. Caporale”	Lorusso A et al
EPI_ISL_2001313	Italy/ABR-IZSGC-237554/2021	2021-04-24	Europe	Italy	SIESP CHIETI - DRIVE IN LANCIANO	Istituto Zooprofilattico Sperimentale dell’Abruzzo e Molise “G. Caporale”	Lorusso A et al
EPI_ISL_2029116	Italy/ABR-IZSGC-237567/2021	2021-04-24	Europe	Italy	SIESP CHIETI - DRIVE IN VASTO	Istituto Zooprofilattico Sperimentale dell’Abruzzo e Molise “G. Caporale”	Lorusso A et al
EPI_ISL_2001314	Italy/ABR-IZSGC-237583/2021	2021-04-23	Europe	Italy	PRESIDIO TERRITORIALE CASOLI	Istituto Zooprofilattico Sperimentale dell’Abruzzo e Molise “G. Caporale”	Lorusso A et al
EPI_ISL_2001315	Italy/ABR-IZSGC-237638/2021	2021-04-24	Europe	Italy	SIESP CHIETI - DRIVE IN VASTO	Istituto Zooprofilattico Sperimentale dell’Abruzzo e Molise “G. Caporale”	Lorusso A et al
EPI_ISL_2001316	Italy/ABR-IZSGC-237662/2021	2021-04-24	Europe	Italy	SIESP CHIETI - DRIVE IN LANCIANO	Istituto Zooprofilattico Sperimentale dell’Abruzzo e Molise “G. Caporale”	Lorusso A et al
EPI_ISL_2001317	Italy/ABR-IZSGC-237797/2021	2021-04-24	Europe	Italy	SIESP CHIETI - DRIVE IN ORTONA	Istituto Zooprofilattico Sperimentale dell’Abruzzo e Molise “G. Caporale”	Lorusso A et al
EPI_ISL_2001318	Italy/ABR-IZSGC-237852/2021	2021-04-24	Europe	Italy	SIESP DIPARTIMENTO DI PREVENZIONE CHIETI	Istituto Zooprofilattico Sperimentale dell’Abruzzo e Molise “G. Caporale”	Lorusso A et al
EPI_ISL_2001319	Italy/ABR-IZSGC-237935/2021	2021-04-26	Europe	Italy	SIESP DIPARTIMENTO DI PREVENZIONE TERAMO	Istituto Zooprofilattico Sperimentale dell’Abruzzo e Molise “G. Caporale”	Lorusso A et al
EPI_ISL_2001320	Italy/ABR-IZSGC-238006/2021	2021-04-26	Europe	Italy	SIESP DIPARTIMENTO DI PREVENZIONE TERAMO	Istituto Zooprofilattico Sperimentale dell’Abruzzo e Molise “G. Caporale”	Lorusso A et al
EPI_ISL_2001321	Italy/ABR-IZSGC-238231/2021	2021-04-26	Europe	Italy	SIESP DIPARTIMENTO DI PREVENZIONE TERAMO	Istituto Zooprofilattico Sperimentale dell’Abruzzo e Molise “G. Caporale”	Lorusso A et al
EPI_ISL_2001322	Italy/ABR-IZSGC-238402/2021	2021-04-26	Europe	Italy	SIESP DIPARTIMENTO DI PREVENZIONE TERAMO	Istituto Zooprofilattico Sperimentale dell’Abruzzo e Molise “G. Caporale”	Lorusso A et al
EPI_ISL_2001323	Italy/ABR-IZSGC-238460/2021	2021-04-26	Europe	Italy	SIESP DIPARTIMENTO DI PREVENZIONE TERAMO	Istituto Zooprofilattico Sperimentale dell’Abruzzo e Molise “G. Caporale”	Lorusso A et al
EPI_ISL_2001324	Italy/ABR-IZSGC-238497/2021	2021-04-26	Europe	Italy	SIESP DIPARTIMENTO DI PREVENZIONE TERAMO	Istituto Zooprofilattico Sperimentale dell’Abruzzo e Molise “G. Caporale”	Lorusso A et al
EPI_ISL_2001325	Italy/ABR-IZSGC-238522/2021	2021-04-26	Europe	Italy	SIESP DIPARTIMENTO DI PREVENZIONE TERAMO	Istituto Zooprofilattico Sperimentale dell’Abruzzo e Molise “G. Caporale”	Lorusso A et al
EPI_ISL_2001326	Italy/ABR-IZSGC-238572/2021	2021-04-26	Europe	Italy	SIESP SULMONA	Istituto Zooprofilattico Sperimentale dell’Abruzzo e Molise “G. Caporale”	Lorusso A et al
EPI_ISL_2001327	Italy/ABR-IZSGC-238586/2021	2021-04-26	Europe	Italy	SIESP DIPARTIMENTO DI PREVENZIONE TERAMO	Istituto Zooprofilattico Sperimentale dell’Abruzzo e Molise “G. Caporale”	Lorusso A et al
EPI_ISL_2001328	Italy/ABR-IZSGC-238823/2021	2021-04-26	Europe	Italy	SIESP DIPARTIMENTO DI PREVENZIONE TERAMO	Istituto Zooprofilattico Sperimentale dell’Abruzzo e Molise “G. Caporale”	Lorusso A et al
EPI_ISL_2001329	Italy/ABR-IZSGC-238866/2021	2021-04-26	Europe	Italy	SIESP CHIETI - DRIVE IN LANCIANO	Istituto Zooprofilattico Sperimentale dell’Abruzzo e Molise “G. Caporale”	Lorusso A et al
EPI_ISL_2001330	Italy/ABR-IZSGC-238869/2021	2021-04-26	Europe	Italy	DIP. PREV. AVEZZANO SERVIZIO DI IGIENE EPIDEMIOLOGIA E SANITA' PUBBLICA	Istituto Zooprofilattico Sperimentale dell’Abruzzo e Molise “G. Caporale”	Lorusso A et al
EPI_ISL_2001331	Italy/ABR-IZSGC-238950/2021	2021-04-26	Europe	Italy	SIESP CHIETI - DRIVE IN LANCIANO	Istituto Zooprofilattico Sperimentale dell’Abruzzo e Molise “G. Caporale”	Lorusso A et al
EPI_ISL_2001332	Italy/ABR-IZSGC-239483/2021	2021-04-26	Europe	Italy	SIESP DIPARTIMENTO DI PREVENZIONE TERAMO	Istituto Zooprofilattico Sperimentale dell’Abruzzo e Molise “G. Caporale”	Lorusso A et al
EPI_ISL_2001333	Italy/ABR-IZSGC-239518/2021	2021-04-26	Europe	Italy	SIESP DIPARTIMENTO DI PREVENZIONE TERAMO	Istituto Zooprofilattico Sperimentale dell’Abruzzo e Molise “G. Caporale”	Lorusso A et al
EPI_ISL_2001334	Italy/ABR-IZSGC-239608/2021	2021-04-26	Europe	Italy	SIESP CHIETI - DRIVE IN ORTONA	Istituto Zooprofilattico Sperimentale dell’Abruzzo e Molise “G. Caporale”	Lorusso A et al
EPI_ISL_2001335	Italy/ABR-IZSGC-239621/2021	2021-04-26	Europe	Italy	SIESP CHIETI - DRIVE IN ORTONA	Istituto Zooprofilattico Sperimentale dell’Abruzzo e Molise “G. Caporale”	Lorusso A et al
EPI_ISL_2001336	Italy/ABR-IZSGC-239659/2021	2021-04-26	Europe	Italy	SIESP CHIETI - DRIVE IN ORTONA	Istituto Zooprofilattico Sperimentale dell’Abruzzo e Molise “G. Caporale”	Lorusso A et al
EPI_ISL_2001337	Italy/ABR-IZSGC-239712/2021	2021-04-26	Europe	Italy	SIESP CHIETI - DRIVE IN ORTONA	Istituto Zooprofilattico Sperimentale dell’Abruzzo e Molise “G. Caporale”	Lorusso A et al
EPI_ISL_2001338	Italy/ABR-IZSGC-240074/2021	2021-04-26	Europe	Italy	SIESP DIPARTIMENTO DI PREVENZIONE CHIETI	Istituto Zooprofilattico Sperimentale dell’Abruzzo e Molise “G. Caporale”	Lorusso A et al
EPI_ISL_2001339	Italy/ABR-IZSGC-240197/2021	2021-04-26	Europe	Italy	SIESP CHIETI - DRIVE IN VASTO	Istituto Zooprofilattico Sperimentale dell’Abruzzo e Molise “G. Caporale”	Lorusso A et al
EPI_ISL_2001340	Italy/ABR-IZSGC-240357/2021	2021-04-26	Europe	Italy	SIESP CHIETI - DRIVE IN GISSI	Istituto Zooprofilattico Sperimentale dell’Abruzzo e Molise “G. Caporale”	Lorusso A et al
EPI_ISL_2001341	Italy/ABR-IZSGC-240440/2021	2021-04-26	Europe	Italy	SIESP CHIETI - DRIVE IN VASTO	Istituto Zooprofilattico Sperimentale dell’Abruzzo e Molise “G. Caporale”	Lorusso A et al
EPI_ISL_2001342	Italy/ABR-IZSGC-240665/2021	2021-04-27	Europe	Italy	SIESP SULMONA	Istituto Zooprofilattico Sperimentale dell’Abruzzo e Molise “G. Caporale”	Lorusso A et al
EPI_ISL_2001343	Italy/ABR-IZSGC-240669/2021	2021-04-27	Europe	Italy	SIESP SULMONA	Istituto Zooprofilattico Sperimentale dell’Abruzzo e Molise “G. Caporale”	Lorusso A et al
EPI_ISL_2001344	Italy/ABR-IZSGC-240740/2021	2021-04-27	Europe	Italy	SIESP SULMONA	Istituto Zooprofilattico Sperimentale dell’Abruzzo e Molise “G. Caporale”	Lorusso A et al
EPI_ISL_2001345	Italy/ABR-IZSGC-240774/2021	2021-04-27	Europe	Italy	SIESP SULMONA	Istituto Zooprofilattico Sperimentale dell’Abruzzo e Molise “G. Caporale”	Lorusso A et al
EPI_ISL_2001346	Italy/ABR-IZSGC-241018/2021	2021-04-27	Europe	Italy	SIESP DIPARTIMENTO DI PREVENZIONE TERAMO	Istituto Zooprofilattico Sperimentale dell’Abruzzo e Molise “G. Caporale”	Lorusso A et al
EPI_ISL_2001347	Italy/ABR-IZSGC-241024/2021	2021-04-27	Europe	Italy	SIESP DIPARTIMENTO DI PREVENZIONE TERAMO	Istituto Zooprofilattico Sperimentale dell’Abruzzo e Molise “G. Caporale”	Lorusso A et al
EPI_ISL_2001348	Italy/ABR-IZSGC-241040/2021	2021-04-27	Europe	Italy	DIP. PREV. AVEZZANO SERVIZIO DI IGIENE EPIDEMIOLOGIA E SANITA' PUBBLICA	Istituto Zooprofilattico Sperimentale dell’Abruzzo e Molise “G. Caporale”	Lorusso A et al
EPI_ISL_2001349	Italy/ABR-IZSGC-241048/2021	2021-04-27	Europe	Italy	SIESP DIPARTIMENTO DI PREVENZIONE TERAMO	Istituto Zooprofilattico Sperimentale dell’Abruzzo e Molise “G. Caporale”	Lorusso A et al
EPI_ISL_2001350	Italy/ABR-IZSGC-241049/2021	2021-04-27	Europe	Italy	SIESP DIPARTIMENTO DI PREVENZIONE TERAMO	Istituto Zooprofilattico Sperimentale dell’Abruzzo e Molise “G. Caporale”	Lorusso A et al
EPI_ISL_2001351	Italy/ABR-IZSGC-241107/2021	2021-04-27	Europe	Italy	DIP. PREV. AVEZZANO SERVIZIO DI IGIENE EPIDEMIOLOGIA E SANITA' PUBBLICA	Istituto Zooprofilattico Sperimentale dell’Abruzzo e Molise “G. Caporale”	Lorusso A et al
EPI_ISL_2001352	Italy/ABR-IZSGC-241244/2021	2021-04-27	Europe	Italy	DIP. PREV. AVEZZANO SERVIZIO DI IGIENE EPIDEMIOLOGIA E SANITA' PUBBLICA	Istituto Zooprofilattico Sperimentale dell’Abruzzo e Molise “G. Caporale”	Lorusso A et al
EPI_ISL_2001353	Italy/ABR-IZSGC-241249/2021	2021-04-27	Europe	Italy	DIP. PREV. AVEZZANO SERVIZIO DI IGIENE EPIDEMIOLOGIA E SANITA' PUBBLICA	Istituto Zooprofilattico Sperimentale dell’Abruzzo e Molise “G. Caporale”	Lorusso A et al
EPI_ISL_2001354	Italy/ABR-IZSGC-241259/2021	2021-04-27	Europe	Italy	SIESP DIPARTIMENTO DI PREVENZIONE TERAMO	Istituto Zooprofilattico Sperimentale dell’Abruzzo e Molise “G. Caporale”	Lorusso A et al
EPI_ISL_2001355	Italy/ABR-IZSGC-241303/2021	2021-04-27	Europe	Italy	DIP. PREV. AVEZZANO SERVIZIO DI IGIENE EPIDEMIOLOGIA E SANITA' PUBBLICA	Istituto Zooprofilattico Sperimentale dell’Abruzzo e Molise “G. Caporale”	Lorusso A et al
EPI_ISL_2001356	Italy/ABR-IZSGC-241388/2021	2021-04-27	Europe	Italy	SIESP DIPARTIMENTO DI PREVENZIONE TERAMO	Istituto Zooprofilattico Sperimentale dell’Abruzzo e Molise “G. Caporale”	Lorusso A et al
EPI_ISL_2001357	Italy/ABR-IZSGC-241404/2021	2021-04-27	Europe	Italy	DIP. PREV. AVEZZANO SERVIZIO DI IGIENE EPIDEMIOLOGIA E SANITA' PUBBLICA	Istituto Zooprofilattico Sperimentale dell’Abruzzo e Molise “G. Caporale”	Lorusso A et al
EPI_ISL_2001358	Italy/ABR-IZSGC-241412/2021	2021-04-27	Europe	Italy	SIESP DIPARTIMENTO DI PREVENZIONE TERAMO	Istituto Zooprofilattico Sperimentale dell’Abruzzo e Molise “G. Caporale”	Lorusso A et al
EPI_ISL_2001359	Italy/ABR-IZSGC-241415/2021	2021-04-27	Europe	Italy	SIESP DIPARTIMENTO DI PREVENZIONE TERAMO	Istituto Zooprofilattico Sperimentale dell’Abruzzo e Molise “G. Caporale”	Lorusso A et al
EPI_ISL_2001360	Italy/ABR-IZSGC-241424/2021	2021-04-27	Europe	Italy	SIESP DIPARTIMENTO DI PREVENZIONE TERAMO	Istituto Zooprofilattico Sperimentale dell’Abruzzo e Molise “G. Caporale”	Lorusso A et al
EPI_ISL_2001361	Italy/ABR-IZSGC-241445/2021	2021-04-27	Europe	Italy	DIP. PREV. AVEZZANO SERVIZIO DI IGIENE EPIDEMIOLOGIA E SANITA' PUBBLICA	Istituto Zooprofilattico Sperimentale dell’Abruzzo e Molise “G. Caporale”	Lorusso A et al
EPI_ISL_2001362	Italy/ABR-IZSGC-241519/2021	2021-04-27	Europe	Italy	SIESP CHIETI - DRIVE IN ORTONA	Istituto Zooprofilattico Sperimentale dell’Abruzzo e Molise “G. Caporale”	Lorusso A et al
EPI_ISL_2001363	Italy/ABR-IZSGC-241554/2021	2021-04-27	Europe	Italy	SIESP CHIETI - DRIVE IN ORTONA	Istituto Zooprofilattico Sperimentale dell’Abruzzo e Molise “G. Caporale”	Lorusso A et al
EPI_ISL_2001364	Italy/ABR-IZSGC-241579/2021	2021-04-27	Europe	Italy	SIESP CHIETI - DRIVE IN ORTONA	Istituto Zooprofilattico Sperimentale dell’Abruzzo e Molise “G. Caporale”	Lorusso A et al
EPI_ISL_2001365	Italy/ABR-IZSGC-241744/2021	2021-04-27	Europe	Italy	SIESP DIPARTIMENTO DI PREVENZIONE TERAMO	Istituto Zooprofilattico Sperimentale dell’Abruzzo e Molise “G. Caporale”	Lorusso A et al
EPI_ISL_2001366	Italy/ABR-IZSGC-241749/2021	2021-04-27	Europe	Italy	SIESP CHIETI - DRIVE IN ORTONA	Istituto Zooprofilattico Sperimentale dell’Abruzzo e Molise “G. Caporale”	Lorusso A et al
EPI_ISL_2001367	Italy/ABR-IZSGC-241860/2021	2021-04-27	Europe	Italy	SIESP DIPARTIMENTO DI PREVENZIONE CHIETI	Istituto Zooprofilattico Sperimentale dell’Abruzzo e Molise “G. Caporale”	Lorusso A et al
EPI_ISL_2001368	Italy/ABR-IZSGC-241868/2021	2021-04-27	Europe	Italy	SIESP DIPARTIMENTO DI PREVENZIONE TERAMO	Istituto Zooprofilattico Sperimentale dell’Abruzzo e Molise “G. Caporale”	Lorusso A et al
EPI_ISL_2001369	Italy/ABR-IZSGC-241887/2021	2021-04-27	Europe	Italy	SIESP DIPARTIMENTO DI PREVENZIONE CHIETI	Istituto Zooprofilattico Sperimentale dell’Abruzzo e Molise “G. Caporale”	Lorusso A et al
EPI_ISL_2001370	Italy/ABR-IZSGC-242022/2021	2021-04-27	Europe	Italy	SIESP CHIETI - DRIVE IN LANCIANO	Istituto Zooprofilattico Sperimentale dell’Abruzzo e Molise “G. Caporale”	Lorusso A et al
EPI_ISL_2001371	Italy/ABR-IZSGC-242252/2021	2021-04-27	Europe	Italy	SIESP DIPARTIMENTO DI PREVENZIONE TERAMO	Istituto Zooprofilattico Sperimentale dell’Abruzzo e Molise “G. Caporale”	Lorusso A et al
EPI_ISL_2001372	Italy/ABR-IZSGC-242358/2021	2021-04-27	Europe	Italy	SIESP CHIETI - DRIVE IN VASTO	Istituto Zooprofilattico Sperimentale dell’Abruzzo e Molise “G. Caporale”	Lorusso A et al
EPI_ISL_2001373	Italy/ABR-IZSGC-242360/2021	2021-04-27	Europe	Italy	SIESP CHIETI - DRIVE IN LANCIANO	Istituto Zooprofilattico Sperimentale dell’Abruzzo e Molise “G. Caporale”	Lorusso A et al
EPI_ISL_2001374	Italy/ABR-IZSGC-242390/2021	2021-04-27	Europe	Italy	SIESP CHIETI - DRIVE IN LANCIANO	Istituto Zooprofilattico Sperimentale dell’Abruzzo e Molise “G. Caporale”	Lorusso A et al
EPI_ISL_2001375	Italy/ABR-IZSGC-242459/2021	2021-04-26	Europe	Italy	SIESP DIPARTIMENTO DI PREVENZIONE CHIETI	Istituto Zooprofilattico Sperimentale dell’Abruzzo e Molise “G. Caporale”	Lorusso A et al
EPI_ISL_2001376	Italy/ABR-IZSGC-242606/2021	2021-04-27	Europe	Italy	SIESP CHIETI - DRIVE IN LANCIANO	Istituto Zooprofilattico Sperimentale dell’Abruzzo e Molise “G. Caporale”	Lorusso A et al
EPI_ISL_2001377	Italy/ABR-IZSGC-242650/2021	2021-04-27	Europe	Italy	SIESP CHIETI - DRIVE IN LANCIANO	Istituto Zooprofilattico Sperimentale dell’Abruzzo e Molise “G. Caporale”	Lorusso A et al
EPI_ISL_2001378	Italy/ABR-IZSGC-242975/2021	2021-04-28	Europe	Italy	SIESP DIPARTIMENTO DI PREVENZIONE TERAMO	Istituto Zooprofilattico Sperimentale dell’Abruzzo e Molise “G. Caporale”	Lorusso A et al
EPI_ISL_2001379	Italy/ABR-IZSGC-243104/2021	2021-04-28	Europe	Italy	RSA GIULIANOVA	Istituto Zooprofilattico Sperimentale dell’Abruzzo e Molise “G. Caporale”	Lorusso A et al
EPI_ISL_2001380	Italy/ABR-IZSGC-243296/2021	2021-04-28	Europe	Italy	SIESP DIPARTIMENTO DI PREVENZIONE TERAMO	Istituto Zooprofilattico Sperimentale dell’Abruzzo e Molise “G. Caporale”	Lorusso A et al
EPI_ISL_2001381	Italy/ABR-IZSGC-243329/2021	2021-04-28	Europe	Italy	SIESP DIPARTIMENTO DI PREVENZIONE TERAMO	Istituto Zooprofilattico Sperimentale dell’Abruzzo e Molise “G. Caporale”	Lorusso A et al
EPI_ISL_2001382	Italy/ABR-IZSGC-243503/2021	2021-04-28	Europe	Italy	SIESP DIPARTIMENTO DI PREVENZIONE TERAMO	Istituto Zooprofilattico Sperimentale dell’Abruzzo e Molise “G. Caporale”	Lorusso A et al
EPI_ISL_2001383	Italy/ABR-IZSGC-243774/2021	2021-04-28	Europe	Italy	SIESP CHIETI - DRIVE IN LANCIANO	Istituto Zooprofilattico Sperimentale dell’Abruzzo e Molise “G. Caporale”	Lorusso A et al
EPI_ISL_2001384	Italy/ABR-IZSGC-243959/2021	2021-04-28	Europe	Italy	SIESP CHIETI - DRIVE IN GISSI	Istituto Zooprofilattico Sperimentale dell’Abruzzo e Molise “G. Caporale”	Lorusso A et al
EPI_ISL_2001385	Italy/ABR-IZSGC-243994/2021	2021-04-28	Europe	Italy	SIESP CHIETI - DRIVE IN ORTONA	Istituto Zooprofilattico Sperimentale dell’Abruzzo e Molise “G. Caporale”	Lorusso A et al
EPI_ISL_2001386	Italy/ABR-IZSGC-244026/2021	2021-04-28	Europe	Italy	SIESP CHIETI - DRIVE IN ORTONA	Istituto Zooprofilattico Sperimentale dell’Abruzzo e Molise “G. Caporale”	Lorusso A et al
EPI_ISL_2001388	Italy/ABR-IZSGC-244112/2021	2021-04-28	Europe	Italy	SIESP CHIETI - DRIVE IN LANCIANO	Istituto Zooprofilattico Sperimentale dell’Abruzzo e Molise “G. Caporale”	Lorusso A et al
EPI_ISL_2001389	Italy/ABR-IZSGC-244185/2021	2021-04-28	Europe	Italy	SIESP CHIETI - DRIVE IN LANCIANO	Istituto Zooprofilattico Sperimentale dell’Abruzzo e Molise “G. Caporale”	Lorusso A et al
EPI_ISL_2001390	Italy/ABR-IZSGC-244356/2021	2021-04-28	Europe	Italy	USCA Avezzano	Istituto Zooprofilattico Sperimentale dell’Abruzzo e Molise “G. Caporale”	Lorusso A et al
EPI_ISL_2001391	Italy/ABR-IZSGC-244436/2021	2021-04-28	Europe	Italy	PRESIDIO TERRITORIALE CASOLI	Istituto Zooprofilattico Sperimentale dell’Abruzzo e Molise “G. Caporale”	Lorusso A et al
EPI_ISL_2001392	Italy/ABR-IZSGC-244632/2021	2021-04-29	Europe	Italy	SIESP DIPARTIMENTO DI PREVENZIONE TERAMO	Istituto Zooprofilattico Sperimentale dell’Abruzzo e Molise “G. Caporale”	Lorusso A et al
EPI_ISL_2001393	Italy/ABR-IZSGC-244704/2021	2021-04-29	Europe	Italy	SIESP DIPARTIMENTO DI PREVENZIONE TERAMO	Istituto Zooprofilattico Sperimentale dell’Abruzzo e Molise “G. Caporale”	Lorusso A et al
EPI_ISL_2001394	Italy/ABR-IZSGC-244732/2021	2021-04-29	Europe	Italy	SIESP DIPARTIMENTO DI PREVENZIONE TERAMO	Istituto Zooprofilattico Sperimentale dell’Abruzzo e Molise “G. Caporale”	Lorusso A et al
EPI_ISL_2001395	Italy/ABR-IZSGC-244762/2021	2021-04-29	Europe	Italy	SIESP DIPARTIMENTO DI PREVENZIONE TERAMO	Istituto Zooprofilattico Sperimentale dell’Abruzzo e Molise “G. Caporale”	Lorusso A et al
EPI_ISL_2001396	Italy/ABR-IZSGC-244798/2021	2021-04-29	Europe	Italy	SIESP DIPARTIMENTO DI PREVENZIONE TERAMO	Istituto Zooprofilattico Sperimentale dell’Abruzzo e Molise “G. Caporale”	Lorusso A et al
EPI_ISL_2001397	Italy/ABR-IZSGC-244968/2021	2021-04-29	Europe	Italy	SIESP DIPARTIMENTO DI PREVENZIONE TERAMO	Istituto Zooprofilattico Sperimentale dell’Abruzzo e Molise “G. Caporale”	Lorusso A et al
EPI_ISL_2001398	Italy/ABR-IZSGC-245135/2021	2021-04-29	Europe	Italy	SIESP DIPARTIMENTO DI PREVENZIONE TERAMO	Istituto Zooprofilattico Sperimentale dell’Abruzzo e Molise “G. Caporale”	Lorusso A et al
EPI_ISL_2001399	Italy/ABR-IZSGC-245198/2021	2021-04-28	Europe	Italy	SIESP DIPARTIMENTO DI PREVENZIONE CHIETI	Istituto Zooprofilattico Sperimentale dell’Abruzzo e Molise “G. Caporale”	Lorusso A et al
EPI_ISL_2001400	Italy/ABR-IZSGC-245293/2021	2021-04-29	Europe	Italy	SIESP DIPARTIMENTO DI PREVENZIONE TERAMO	Istituto Zooprofilattico Sperimentale dell’Abruzzo e Molise “G. Caporale”	Lorusso A et al
EPI_ISL_2001401	Italy/ABR-IZSGC-245404/2021	2021-04-29	Europe	Italy	SIESP DIPARTIMENTO DI PREVENZIONE TERAMO	Istituto Zooprofilattico Sperimentale dell’Abruzzo e Molise “G. Caporale”	Lorusso A et al
EPI_ISL_2131377	Italy/ABR-IZSGC-245466/2021	2021-04-29	Europe	Italy	SIESP CHIETI - DRIVE IN LANCIANO	Istituto Zooprofilattico Sperimentale dell’Abruzzo e Molise “G. Caporale”	Lorusso A et al
EPI_ISL_2131376	Italy/ABR-IZSGC-245556/2021	2021-04-29	Europe	Italy	SIESP CHIETI - DRIVE IN LANCIANO	Istituto Zooprofilattico Sperimentale dell’Abruzzo e Molise “G. Caporale”	Lorusso A et al
EPI_ISL_2001402	Italy/ABR-IZSGC-245571/2021	2021-04-29	Europe	Italy	SIESP CHIETI - DRIVE IN LANCIANO	Istituto Zooprofilattico Sperimentale dell’Abruzzo e Molise “G. Caporale”	Lorusso A et al
EPI_ISL_2131367	Italy/ABR-IZSGC-245591/2021	2021-04-29	Europe	Italy	SIESP CHIETI - DRIVE IN LANCIANO	Istituto Zooprofilattico Sperimentale dell’Abruzzo e Molise “G. Caporale”	Lorusso A et al
EPI_ISL_2001403	Italy/ABR-IZSGC-245593/2021	2021-04-29	Europe	Italy	SIESP CHIETI - DRIVE IN LANCIANO	Istituto Zooprofilattico Sperimentale dell’Abruzzo e Molise “G. Caporale”	Lorusso A et al
EPI_ISL_2001404	Italy/ABR-IZSGC-245600/2021	2021-04-29	Europe	Italy	SIESP CHIETI - DRIVE IN LANCIANO	Istituto Zooprofilattico Sperimentale dell’Abruzzo e Molise “G. Caporale”	Lorusso A et al
EPI_ISL_2001405	Italy/ABR-IZSGC-245659/2021	2021-04-29	Europe	Italy	DIP. PREV. AVEZZANO SERVIZIO DI IGIENE EPIDEMIOLOGIA E SANITA' PUBBLICA	Istituto Zooprofilattico Sperimentale dell’Abruzzo e Molise “G. Caporale”	Lorusso A et al
EPI_ISL_2001406	Italy/ABR-IZSGC-245786/2021	2021-04-29	Europe	Italy	SIESP SULMONA	Istituto Zooprofilattico Sperimentale dell’Abruzzo e Molise “G. Caporale”	Lorusso A et al
EPI_ISL_2001407	Italy/ABR-IZSGC-245796/2021	2021-04-29	Europe	Italy	SIESP CHIETI - DRIVE IN ORTONA	Istituto Zooprofilattico Sperimentale dell’Abruzzo e Molise “G. Caporale”	Lorusso A et al
EPI_ISL_2001408	Italy/ABR-IZSGC-245808/2021	2021-04-29	Europe	Italy	SIESP SULMONA	Istituto Zooprofilattico Sperimentale dell’Abruzzo e Molise “G. Caporale”	Lorusso A et al
EPI_ISL_2001409	Italy/ABR-IZSGC-245822/2021	2021-04-29	Europe	Italy	SIESP CHIETI - DRIVE IN ORTONA	Istituto Zooprofilattico Sperimentale dell’Abruzzo e Molise “G. Caporale”	Lorusso A et al
EPI_ISL_2131371	Italy/ABR-IZSGC-246085/2021	2021-04-29	Europe	Italy	USCA Pescina	Istituto Zooprofilattico Sperimentale dell’Abruzzo e Molise “G. Caporale”	Lorusso A et al
EPI_ISL_2131372	Italy/ABR-IZSGC-246096/2021	2021-04-29	Europe	Italy	USCA Avezzano	Istituto Zooprofilattico Sperimentale dell’Abruzzo e Molise “G. Caporale”	Lorusso A et al
EPI_ISL_2131379	Italy/ABR-IZSGC-246127/2021	2021-04-29	Europe	Italy	SIESP CHIETI - DRIVE IN LANCIANO	Istituto Zooprofilattico Sperimentale dell’Abruzzo e Molise “G. Caporale”	Lorusso A et al
EPI_ISL_2131378	Italy/ABR-IZSGC-246132/2021	2021-04-29	Europe	Italy	USCA Tagliacozzo	Istituto Zooprofilattico Sperimentale dell’Abruzzo e Molise “G. Caporale”	Lorusso A et al
EPI_ISL_2131381	Italy/ABR-IZSGC-246165/2021	2021-04-29	Europe	Italy	SIESP CHIETI - DRIVE IN LANCIANO	Istituto Zooprofilattico Sperimentale dell’Abruzzo e Molise “G. Caporale”	Lorusso A et al
EPI_ISL_2131369	Italy/ABR-IZSGC-246191/2021	2021-04-29	Europe	Italy	SIESP DIPARTIMENTO DI PREVENZIONE TERAMO	Istituto Zooprofilattico Sperimentale dell’Abruzzo e Molise “G. Caporale”	Lorusso A et al
EPI_ISL_2131370	Italy/ABR-IZSGC-246195/2021	2021-04-29	Europe	Italy	SIESP DIPARTIMENTO DI PREVENZIONE TERAMO	Istituto Zooprofilattico Sperimentale dell’Abruzzo e Molise “G. Caporale”	Lorusso A et al
EPI_ISL_2131368	Italy/ABR-IZSGC-246198/2021	2021-04-29	Europe	Italy	SIESP DIPARTIMENTO DI PREVENZIONE TERAMO	Istituto Zooprofilattico Sperimentale dell’Abruzzo e Molise “G. Caporale”	Lorusso A et al
EPI_ISL_2131380	Italy/ABR-IZSGC-246236/2021	2021-04-29	Europe	Italy	SIESP CHIETI - DRIVE IN LANCIANO	Istituto Zooprofilattico Sperimentale dell’Abruzzo e Molise “G. Caporale”	Lorusso A et al
EPI_ISL_2131375	Italy/ABR-IZSGC-246455/2021	2021-04-29	Europe	Italy	SIESP CHIETI - DRIVE IN ORTONA	Istituto Zooprofilattico Sperimentale dell’Abruzzo e Molise “G. Caporale”	Lorusso A et al
EPI_ISL_2131373	Italy/ABR-IZSGC-246492/2021	2021-04-29	Europe	Italy	SIESP CHIETI - DRIVE IN GISSI	Istituto Zooprofilattico Sperimentale dell’Abruzzo e Molise “G. Caporale”	Lorusso A et al
EPI_ISL_2131374	Italy/ABR-IZSGC-246500/2021	2021-04-28	Europe	Italy	SIESP DIPARTIMENTO DI PREVENZIONE CHIETI	Istituto Zooprofilattico Sperimentale dell’Abruzzo e Molise “G. Caporale”	Lorusso A et al
EPI_ISL_2131382	Italy/ABR-IZSGC-246899/2021	2021-04-30	Europe	Italy	SIESP DIPARTIMENTO DI PREVENZIONE TERAMO	Istituto Zooprofilattico Sperimentale dell’Abruzzo e Molise “G. Caporale”	Lorusso A et al
EPI_ISL_2131383	Italy/ABR-IZSGC-247101/2021	2021-04-30	Europe	Italy	SIESP DIPARTIMENTO DI PREVENZIONE TERAMO	Istituto Zooprofilattico Sperimentale dell’Abruzzo e Molise “G. Caporale”	Lorusso A et al
EPI_ISL_2131384	Italy/ABR-IZSGC-247124/2021	2021-04-30	Europe	Italy	SIESP DIPARTIMENTO DI PREVENZIONE TERAMO	Istituto Zooprofilattico Sperimentale dell’Abruzzo e Molise “G. Caporale”	Lorusso A et al
EPI_ISL_2131385	Italy/ABR-IZSGC-247424/2021	2021-04-30	Europe	Italy	SIESP DIPARTIMENTO DI PREVENZIONE TERAMO	Istituto Zooprofilattico Sperimentale dell’Abruzzo e Molise “G. Caporale”	Lorusso A et al
EPI_ISL_2131387	Italy/ABR-IZSGC-247582/2021	2021-04-30	Europe	Italy	SIESP DIPARTIMENTO DI PREVENZIONE TERAMO	Istituto Zooprofilattico Sperimentale dell’Abruzzo e Molise “G. Caporale”	Lorusso A et al
EPI_ISL_2131386	Italy/ABR-IZSGC-247587/2021	2021-04-30	Europe	Italy	SIESP DIPARTIMENTO DI PREVENZIONE TERAMO	Istituto Zooprofilattico Sperimentale dell’Abruzzo e Molise “G. Caporale”	Lorusso A et al
EPI_ISL_2001410	Italy/ABR-IZSGC-247632/2021	2021-04-30	Europe	Italy	DIP. PREV. AVEZZANO SERVIZIO DI IGIENE EPIDEMIOLOGIA E SANITA' PUBBLICA	Istituto Zooprofilattico Sperimentale dell’Abruzzo e Molise “G. Caporale”	Lorusso A et al
EPI_ISL_2131389	Italy/ABR-IZSGC-247741/2021	2021-04-30	Europe	Italy	SIESP DIPARTIMENTO DI PREVENZIONE TERAMO	Istituto Zooprofilattico Sperimentale dell’Abruzzo e Molise “G. Caporale”	Lorusso A et al
EPI_ISL_2131391	Italy/ABR-IZSGC-247745/2021	2021-04-30	Europe	Italy	SIESP DIPARTIMENTO DI PREVENZIONE TERAMO	Istituto Zooprofilattico Sperimentale dell’Abruzzo e Molise “G. Caporale”	Lorusso A et al
EPI_ISL_2131393	Italy/ABR-IZSGC-247772/2021	2021-04-30	Europe	Italy	SIESP DIPARTIMENTO DI PREVENZIONE TERAMO	Istituto Zooprofilattico Sperimentale dell’Abruzzo e Molise “G. Caporale”	Lorusso A et al
EPI_ISL_2131392	Italy/ABR-IZSGC-247783/2021	2021-04-30	Europe	Italy	SIESP DIPARTIMENTO DI PREVENZIONE TERAMO	Istituto Zooprofilattico Sperimentale dell’Abruzzo e Molise “G. Caporale”	Lorusso A et al
EPI_ISL_2131390	Italy/ABR-IZSGC-247823/2021	2021-04-30	Europe	Italy	SIESP DIPARTIMENTO DI PREVENZIONE TERAMO	Istituto Zooprofilattico Sperimentale dell’Abruzzo e Molise “G. Caporale”	Lorusso A et al
EPI_ISL_2001411	Italy/ABR-IZSGC-247900/2021	2021-04-30	Europe	Italy	DIP. PREV. AVEZZANO SERVIZIO DI IGIENE EPIDEMIOLOGIA E SANITA' PUBBLICA	Istituto Zooprofilattico Sperimentale dell’Abruzzo e Molise “G. Caporale”	Lorusso A et al
EPI_ISL_2131388	Italy/ABR-IZSGC-247985/2021	2021-04-30	Europe	Italy	SIESP DIPARTIMENTO DI PREVENZIONE TERAMO	Istituto Zooprofilattico Sperimentale dell’Abruzzo e Molise “G. Caporale”	Lorusso A et al
EPI_ISL_2001412	Italy/ABR-IZSGC-248259/2021	2021-04-30	Europe	Italy	SIESP CHIETI - DRIVE IN CHIETI	Istituto Zooprofilattico Sperimentale dell’Abruzzo e Molise “G. Caporale”	Lorusso A et al
EPI_ISL_2001413	Italy/ABR-IZSGC-248268/2021	2021-04-30	Europe	Italy	DIP. PREV. AVEZZANO SERVIZIO DI IGIENE EPIDEMIOLOGIA E SANITA' PUBBLICA	Istituto Zooprofilattico Sperimentale dell’Abruzzo e Molise “G. Caporale”	Lorusso A et al
EPI_ISL_2001414	Italy/ABR-IZSGC-248390/2021	2021-04-30	Europe	Italy	SIESP DIPARTIMENTO DI PREVENZIONE CHIETI	Istituto Zooprofilattico Sperimentale dell’Abruzzo e Molise “G. Caporale”	Lorusso A et al
EPI_ISL_2001415	Italy/ABR-IZSGC-248401/2021	2021-04-30	Europe	Italy	SIESP DIPARTIMENTO DI PREVENZIONE CHIETI	Istituto Zooprofilattico Sperimentale dell’Abruzzo e Molise “G. Caporale”	Lorusso A et al
EPI_ISL_2001416	Italy/ABR-IZSGC-248500/2021	2021-04-30	Europe	Italy	SIESP DIPARTIMENTO DI PREVENZIONE TERAMO	Istituto Zooprofilattico Sperimentale dell’Abruzzo e Molise “G. Caporale”	Lorusso A et al
EPI_ISL_2001417	Italy/ABR-IZSGC-248555/2021	2021-04-30	Europe	Italy	PRESIDIO TERRITORIALE CASOLI	Istituto Zooprofilattico Sperimentale dell’Abruzzo e Molise “G. Caporale”	Lorusso A et al
EPI_ISL_2001418	Italy/ABR-IZSGC-248570/2021	2021-04-30	Europe	Italy	SIESP CHIETI - DRIVE IN VASTO	Istituto Zooprofilattico Sperimentale dell’Abruzzo e Molise “G. Caporale”	Lorusso A et al
EPI_ISL_2001419	Italy/ABR-IZSGC-248690/2021	2021-04-30	Europe	Italy	SIESP DIPARTIMENTO DI PREVENZIONE CHIETI	Istituto Zooprofilattico Sperimentale dell’Abruzzo e Molise “G. Caporale”	Lorusso A et al
EPI_ISL_2001420	Italy/ABR-IZSGC-248718/2021	2021-04-30	Europe	Italy	SIESP DIPARTIMENTO DI PREVENZIONE TERAMO	Istituto Zooprofilattico Sperimentale dell’Abruzzo e Molise “G. Caporale”	Lorusso A et al
EPI_ISL_2001421	Italy/ABR-IZSGC-248883/2021	2021-04-30	Europe	Italy	SIESP CHIETI - DRIVE IN LANCIANO	Istituto Zooprofilattico Sperimentale dell’Abruzzo e Molise “G. Caporale”	Lorusso A et al
EPI_ISL_2001422	Italy/ABR-IZSGC-248933/2021	2021-04-30	Europe	Italy	SIESP CHIETI - DRIVE IN ORTONA	Istituto Zooprofilattico Sperimentale dell’Abruzzo e Molise “G. Caporale”	Lorusso A et al
EPI_ISL_2001423	Italy/ABR-IZSGC-248992/2021	2021-04-30	Europe	Italy	SIESP CHIETI - DRIVE IN ORTONA	Istituto Zooprofilattico Sperimentale dell’Abruzzo e Molise “G. Caporale”	Lorusso A et al
EPI_ISL_2001424	Italy/ABR-IZSGC-249071/2021	2021-04-30	Europe	Italy	SIESP CHIETI - DRIVE IN GISSI	Istituto Zooprofilattico Sperimentale dell’Abruzzo e Molise “G. Caporale”	Lorusso A et al
EPI_ISL_2001425	Italy/ABR-IZSGC-249107/2021	2021-04-30	Europe	Italy	SIESP CHIETI - DRIVE IN GISSI	Istituto Zooprofilattico Sperimentale dell’Abruzzo e Molise “G. Caporale”	Lorusso A et al
EPI_ISL_2001426	Italy/ABR-IZSGC-249186/2021	2021-04-30	Europe	Italy	SIESP DIPARTIMENTO DI PREVENZIONE TERAMO	Istituto Zooprofilattico Sperimentale dell’Abruzzo e Molise “G. Caporale”	Lorusso A et al
EPI_ISL_2001427	Italy/ABR-IZSGC-249263/2021	2021-04-30	Europe	Italy	SIESP DIPARTIMENTO DI PREVENZIONE CHIETI	Istituto Zooprofilattico Sperimentale dell’Abruzzo e Molise “G. Caporale”	Lorusso A et al
EPI_ISL_2001428	Italy/ABR-IZSGC-249498/2021	2021-05-01	Europe	Italy	SIESP DIPARTIMENTO DI PREVENZIONE TERAMO	Istituto Zooprofilattico Sperimentale dell’Abruzzo e Molise “G. Caporale”	Lorusso A et al
EPI_ISL_2235358	Italy/ABR-IZSGC-249751/2021	2021-05-02	Europe	Italy	OSPEDALE CIVILE SANT'OMERO - PRONTO SOCCORSO	Istituto Zooprofilattico Sperimentale dell’Abruzzo e Molise “G. Caporale”	Lorusso A et al
EPI_ISL_2235347	Italy/ABR-IZSGC-249765/2021	2021-05-01	Europe	Italy	USCA Tagliacozzo	Istituto Zooprofilattico Sperimentale dell’Abruzzo e Molise “G. Caporale”	Lorusso A et al
EPI_ISL_2235336	Italy/ABR-IZSGC-249773/2021	2021-05-01	Europe	Italy	USCA Avezzano	Istituto Zooprofilattico Sperimentale dell’Abruzzo e Molise “G. Caporale”	Lorusso A et al
EPI_ISL_2235325	Italy/ABR-IZSGC-249775/2021	2021-05-01	Europe	Italy	USCA Avezzano	Istituto Zooprofilattico Sperimentale dell’Abruzzo e Molise “G. Caporale”	Lorusso A et al
EPI_ISL_2235369	Italy/ABR-IZSGC-249957/2021	2021-05-01	Europe	Italy	SIESP CHIETI - DRIVE IN LANCIANO	Istituto Zooprofilattico Sperimentale dell’Abruzzo e Molise “G. Caporale”	Lorusso A et al
EPI_ISL_2235321	Italy/ABR-IZSGC-250029/2021	2021-05-03	Europe	Italy	RSA GIULIANOVA	Istituto Zooprofilattico Sperimentale dell’Abruzzo e Molise “G. Caporale”	Lorusso A et al
EPI_ISL_2235322	Italy/ABR-IZSGC-250037/2021	2021-05-03	Europe	Italy	RSA GIULIANOVA	Istituto Zooprofilattico Sperimentale dell’Abruzzo e Molise “G. Caporale”	Lorusso A et al
EPI_ISL_2235319	Italy/ABR-IZSGC-250326/2021	2021-05-03	Europe	Italy	SIESP DIPARTIMENTO DI PREVENZIONE TERAMO	Istituto Zooprofilattico Sperimentale dell’Abruzzo e Molise “G. Caporale”	Lorusso A et al
EPI_ISL_2235320	Italy/ABR-IZSGC-250350/2021	2021-05-03	Europe	Italy	SIESP DIPARTIMENTO DI PREVENZIONE TERAMO	Istituto Zooprofilattico Sperimentale dell’Abruzzo e Molise “G. Caporale”	Lorusso A et al
EPI_ISL_2235318	Italy/ABR-IZSGC-250371/2021	2021-05-03	Europe	Italy	SIESP DIPARTIMENTO DI PREVENZIONE TERAMO	Istituto Zooprofilattico Sperimentale dell’Abruzzo e Molise “G. Caporale”	Lorusso A et al
EPI_ISL_2235380	Italy/ABR-IZSGC-250551/2021	2021-05-03	Europe	Italy	SIESP DIPARTIMENTO DI PREVENZIONE TERAMO	Istituto Zooprofilattico Sperimentale dell’Abruzzo e Molise “G. Caporale”	Lorusso A et al
EPI_ISL_2235317	Italy/ABR-IZSGC-250734/2021	2021-05-03	Europe	Italy	SIESP DIPARTIMENTO DI PREVENZIONE TERAMO	Istituto Zooprofilattico Sperimentale dell’Abruzzo e Molise “G. Caporale”	Lorusso A et al
EPI_ISL_2235316	Italy/ABR-IZSGC-250736/2021	2021-05-03	Europe	Italy	SIESP DIPARTIMENTO DI PREVENZIONE TERAMO	Istituto Zooprofilattico Sperimentale dell’Abruzzo e Molise “G. Caporale”	Lorusso A et al
EPI_ISL_2235315	Italy/ABR-IZSGC-250793/2021	2021-05-03	Europe	Italy	SIESP CHIETI - DRIVE IN ORTONA	Istituto Zooprofilattico Sperimentale dell’Abruzzo e Molise “G. Caporale”	Lorusso A et al
EPI_ISL_2235402	Italy/ABR-IZSGC-250834/2021	2021-05-03	Europe	Italy	SIESP CHIETI - DRIVE IN ORTONA	Istituto Zooprofilattico Sperimentale dell’Abruzzo e Molise “G. Caporale”	Lorusso A et al
EPI_ISL_2235391	Italy/ABR-IZSGC-250836/2021	2021-05-03	Europe	Italy	SIESP CHIETI - DRIVE IN ORTONA	Istituto Zooprofilattico Sperimentale dell’Abruzzo e Molise “G. Caporale”	Lorusso A et al
EPI_ISL_2235328	Italy/ABR-IZSGC-250861/2021	2021-05-02	Europe	Italy	SIESP CHIETI - DRIVE IN CHIETI	Istituto Zooprofilattico Sperimentale dell’Abruzzo e Molise “G. Caporale”	Lorusso A et al
EPI_ISL_2235327	Italy/ABR-IZSGC-250909/2021	2021-05-03	Europe	Italy	SIESP CHIETI - DRIVE IN LANCIANO	Istituto Zooprofilattico Sperimentale dell’Abruzzo e Molise “G. Caporale”	Lorusso A et al
EPI_ISL_2235329	Italy/ABR-IZSGC-250920/2021	2021-05-03	Europe	Italy	SIESP CHIETI - DRIVE IN CHIETI	Istituto Zooprofilattico Sperimentale dell’Abruzzo e Molise “G. Caporale”	Lorusso A et al
EPI_ISL_2235324	Italy/ABR-IZSGC-250994/2021	2021-05-03	Europe	Italy	SIESP CHIETI - DRIVE IN LANCIANO	Istituto Zooprofilattico Sperimentale dell’Abruzzo e Molise “G. Caporale”	Lorusso A et al
EPI_ISL_2235323	Italy/ABR-IZSGC-251071/2021	2021-05-03	Europe	Italy	SIESP CHIETI - DRIVE IN LANCIANO	Istituto Zooprofilattico Sperimentale dell’Abruzzo e Molise “G. Caporale”	Lorusso A et al
EPI_ISL_2235326	Italy/ABR-IZSGC-251211/2021	2021-05-03	Europe	Italy	SIESP CHIETI - DRIVE IN LANCIANO	Istituto Zooprofilattico Sperimentale dell’Abruzzo e Molise “G. Caporale”	Lorusso A et al
EPI_ISL_2235332	Italy/ABR-IZSGC-251517/2021	2021-05-03	Europe	Italy	USCA Pescina	Istituto Zooprofilattico Sperimentale dell’Abruzzo e Molise “G. Caporale”	Lorusso A et al
EPI_ISL_2235331	Italy/ABR-IZSGC-251534/2021	2021-05-03	Europe	Italy	USCA Avezzano	Istituto Zooprofilattico Sperimentale dell’Abruzzo e Molise “G. Caporale”	Lorusso A et al
EPI_ISL_2235330	Italy/ABR-IZSGC-251545/2021	2021-05-03	Europe	Italy	SIESP DIPARTIMENTO DI PREVENZIONE TERAMO	Istituto Zooprofilattico Sperimentale dell’Abruzzo e Molise “G. Caporale”	Lorusso A et al
EPI_ISL_2235333	Italy/ABR-IZSGC-251611/2021	2021-05-03	Europe	Italy	SIESP CHIETI - DRIVE IN LANCIANO	Istituto Zooprofilattico Sperimentale dell’Abruzzo e Molise “G. Caporale”	Lorusso A et al
EPI_ISL_2235340	Italy/ABR-IZSGC-251738/2021	2021-05-03	Europe	Italy	SIESP CHIETI - DRIVE IN LANCIANO	Istituto Zooprofilattico Sperimentale dell’Abruzzo e Molise “G. Caporale”	Lorusso A et al
EPI_ISL_2235339	Italy/ABR-IZSGC-251768/2021	2021-05-03	Europe	Italy	SIESP CHIETI - DRIVE IN LANCIANO	Istituto Zooprofilattico Sperimentale dell’Abruzzo e Molise “G. Caporale”	Lorusso A et al
EPI_ISL_2235337	Italy/ABR-IZSGC-251790/2021	2021-05-03	Europe	Italy	SIESP CHIETI - DRIVE IN LANCIANO	Istituto Zooprofilattico Sperimentale dell’Abruzzo e Molise “G. Caporale”	Lorusso A et al
EPI_ISL_2235338	Italy/ABR-IZSGC-251793/2021	2021-05-03	Europe	Italy	SIESP CHIETI - DRIVE IN LANCIANO	Istituto Zooprofilattico Sperimentale dell’Abruzzo e Molise “G. Caporale”	Lorusso A et al
EPI_ISL_2235335	Italy/ABR-IZSGC-251823/2021	2021-05-03	Europe	Italy	SIESP CHIETI - DRIVE IN GISSI	Istituto Zooprofilattico Sperimentale dell’Abruzzo e Molise “G. Caporale”	Lorusso A et al
EPI_ISL_2235334	Italy/ABR-IZSGC-251858/2021	2021-05-03	Europe	Italy	SIESP CHIETI - DRIVE IN VASTO	Istituto Zooprofilattico Sperimentale dell’Abruzzo e Molise “G. Caporale”	Lorusso A et al
EPI_ISL_2235341	Italy/ABR-IZSGC-251983/2021	2021-05-03	Europe	Italy	SIESP DIPARTIMENTO DI PREVENZIONE CHIETI	Istituto Zooprofilattico Sperimentale dell’Abruzzo e Molise “G. Caporale”	Lorusso A et al
EPI_ISL_2235344	Italy/ABR-IZSGC-252292/2021	2021-05-04	Europe	Italy	SIESP DIPARTIMENTO DI PREVENZIONE TERAMO	Istituto Zooprofilattico Sperimentale dell’Abruzzo e Molise “G. Caporale”	Lorusso A et al
EPI_ISL_2235345	Italy/ABR-IZSGC-252309/2021	2021-05-04	Europe	Italy	SIESP DIPARTIMENTO DI PREVENZIONE TERAMO	Istituto Zooprofilattico Sperimentale dell’Abruzzo e Molise “G. Caporale”	Lorusso A et al
EPI_ISL_2235356	Italy/ABR-IZSGC-252324/2021	2021-05-04	Europe	Italy	SIESP DIPARTIMENTO DI PREVENZIONE TERAMO	Istituto Zooprofilattico Sperimentale dell’Abruzzo e Molise “G. Caporale”	Lorusso A et al
EPI_ISL_2235355	Italy/ABR-IZSGC-252372/2021	2021-05-04	Europe	Italy	SIESP DIPARTIMENTO DI PREVENZIONE TERAMO	Istituto Zooprofilattico Sperimentale dell’Abruzzo e Molise “G. Caporale”	Lorusso A et al
EPI_ISL_2235357	Italy/ABR-IZSGC-252431/2021	2021-05-04	Europe	Italy	SIESP DIPARTIMENTO DI PREVENZIONE TERAMO	Istituto Zooprofilattico Sperimentale dell’Abruzzo e Molise “G. Caporale”	Lorusso A et al
EPI_ISL_2235354	Italy/ABR-IZSGC-252465/2021	2021-05-04	Europe	Italy	SIESP DIPARTIMENTO DI PREVENZIONE TERAMO	Istituto Zooprofilattico Sperimentale dell’Abruzzo e Molise “G. Caporale”	Lorusso A et al
EPI_ISL_2235346	Italy/ABR-IZSGC-252517/2021	2021-05-04	Europe	Italy	SIESP DIPARTIMENTO DI PREVENZIONE TERAMO	Istituto Zooprofilattico Sperimentale dell’Abruzzo e Molise “G. Caporale”	Lorusso A et al
EPI_ISL_2235349	Italy/ABR-IZSGC-252552/2021	2021-05-04	Europe	Italy	SIESP DIPARTIMENTO DI PREVENZIONE TERAMO	Istituto Zooprofilattico Sperimentale dell’Abruzzo e Molise “G. Caporale”	Lorusso A et al
EPI_ISL_2235350	Italy/ABR-IZSGC-252633/2021	2021-05-03	Europe	Italy	SIESP CHIETI - DRIVE IN LANCIANO	Istituto Zooprofilattico Sperimentale dell’Abruzzo e Molise “G. Caporale”	Lorusso A et al
EPI_ISL_2235352	Italy/ABR-IZSGC-252637/2021	2021-05-03	Europe	Italy	SIESP CHIETI - DRIVE IN LANCIANO	Istituto Zooprofilattico Sperimentale dell’Abruzzo e Molise “G. Caporale”	Lorusso A et al
EPI_ISL_2235361	Italy/ABR-IZSGC-252663/2021	2021-05-04	Europe	Italy	SIESP DIPARTIMENTO DI PREVENZIONE TERAMO	Istituto Zooprofilattico Sperimentale dell’Abruzzo e Molise “G. Caporale”	Lorusso A et al
EPI_ISL_2235374	Italy/ABR-IZSGC-252739/2021	2021-05-04	Europe	Italy	SIESP DIPARTIMENTO DI PREVENZIONE TERAMO	Istituto Zooprofilattico Sperimentale dell’Abruzzo e Molise “G. Caporale”	Lorusso A et al
EPI_ISL_2235343	Italy/ABR-IZSGC-252763/2021	2021-05-03	Europe	Italy	SIESP CHIETI - DRIVE IN GISSI	Istituto Zooprofilattico Sperimentale dell’Abruzzo e Molise “G. Caporale”	Lorusso A et al
EPI_ISL_2235351	Italy/ABR-IZSGC-252773/2021	2021-05-04	Europe	Italy	SIESP CHIETI - DRIVE IN LANCIANO	Istituto Zooprofilattico Sperimentale dell’Abruzzo e Molise “G. Caporale”	Lorusso A et al
EPI_ISL_2235376	Italy/ABR-IZSGC-252775/2021	2021-05-04	Europe	Italy	SIESP DIPARTIMENTO DI PREVENZIONE TERAMO	Istituto Zooprofilattico Sperimentale dell’Abruzzo e Molise “G. Caporale”	Lorusso A et al
EPI_ISL_2235353	Italy/ABR-IZSGC-252874/2021	2021-05-04	Europe	Italy	SIESP CHIETI - DRIVE IN LANCIANO	Istituto Zooprofilattico Sperimentale dell’Abruzzo e Molise “G. Caporale”	Lorusso A et al
EPI_ISL_2235373	Italy/ABR-IZSGC-252883/2021	2021-05-04	Europe	Italy	SIESP DIPARTIMENTO DI PREVENZIONE TERAMO	Istituto Zooprofilattico Sperimentale dell’Abruzzo e Molise “G. Caporale”	Lorusso A et al
EPI_ISL_2235372	Italy/ABR-IZSGC-252895/2021	2021-05-04	Europe	Italy	SIESP DIPARTIMENTO DI PREVENZIONE TERAMO	Istituto Zooprofilattico Sperimentale dell’Abruzzo e Molise “G. Caporale”	Lorusso A et al
EPI_ISL_2235348	Italy/ABR-IZSGC-252933/2021	2021-05-04	Europe	Italy	SIESP DIPARTIMENTO DI PREVENZIONE TERAMO	Istituto Zooprofilattico Sperimentale dell’Abruzzo e Molise “G. Caporale”	Lorusso A et al
EPI_ISL_2235360	Italy/ABR-IZSGC-253080/2021	2021-05-03	Europe	Italy	SIESP CHIETI - DRIVE IN CHIETI	Istituto Zooprofilattico Sperimentale dell’Abruzzo e Molise “G. Caporale”	Lorusso A et al
EPI_ISL_2235359	Italy/ABR-IZSGC-253205/2021	2021-05-04	Europe	Italy	SIESP CHIETI - DRIVE IN CHIETI	Istituto Zooprofilattico Sperimentale dell’Abruzzo e Molise “G. Caporale”	Lorusso A et al
EPI_ISL_2235363	Italy/ABR-IZSGC-253313/2021	2021-05-03	Europe	Italy	SIESP CHIETI - DRIVE IN ORTONA	Istituto Zooprofilattico Sperimentale dell’Abruzzo e Molise “G. Caporale”	Lorusso A et al
EPI_ISL_2235362	Italy/ABR-IZSGC-253321/2021	2021-05-03	Europe	Italy	SIESP CHIETI - DRIVE IN ORTONA	Istituto Zooprofilattico Sperimentale dell’Abruzzo e Molise “G. Caporale”	Lorusso A et al
EPI_ISL_2235364	Italy/ABR-IZSGC-253337/2021	2021-05-03	Europe	Italy	SIESP CHIETI - DRIVE IN ORTONA	Istituto Zooprofilattico Sperimentale dell’Abruzzo e Molise “G. Caporale”	Lorusso A et al
EPI_ISL_2235366	Italy/ABR-IZSGC-253362/2021	2021-05-04	Europe	Italy	SIESP CHIETI - DRIVE IN ORTONA	Istituto Zooprofilattico Sperimentale dell’Abruzzo e Molise “G. Caporale”	Lorusso A et al
EPI_ISL_2235371	Italy/ABR-IZSGC-253367/2021	2021-05-03	Europe	Italy	DIP. PREV. AVEZZANO SERVIZIO DI IGIENE EPIDEMIOLOGIA E SANITA' PUBBLICA	Istituto Zooprofilattico Sperimentale dell’Abruzzo e Molise “G. Caporale”	Lorusso A et al
EPI_ISL_2235365	Italy/ABR-IZSGC-253369/2021	2021-05-04	Europe	Italy	SIESP CHIETI - DRIVE IN ORTONA	Istituto Zooprofilattico Sperimentale dell’Abruzzo e Molise “G. Caporale”	Lorusso A et al
EPI_ISL_2235368	Italy/ABR-IZSGC-253392/2021	2021-05-03	Europe	Italy	DIP. PREV. AVEZZANO SERVIZIO DI IGIENE EPIDEMIOLOGIA E SANITA' PUBBLICA	Istituto Zooprofilattico Sperimentale dell’Abruzzo e Molise “G. Caporale”	Lorusso A et al
EPI_ISL_2235378	Italy/ABR-IZSGC-253632/2021	2021-05-03	Europe	Italy	DIP. PREV. AVEZZANO SERVIZIO DI IGIENE EPIDEMIOLOGIA E SANITA' PUBBLICA	Istituto Zooprofilattico Sperimentale dell’Abruzzo e Molise “G. Caporale”	Lorusso A et al
EPI_ISL_2235377	Italy/ABR-IZSGC-253638/2021	2021-05-03	Europe	Italy	DIP. PREV. AVEZZANO SERVIZIO DI IGIENE EPIDEMIOLOGIA E SANITA' PUBBLICA	Istituto Zooprofilattico Sperimentale dell’Abruzzo e Molise “G. Caporale”	Lorusso A et al
EPI_ISL_2235342	Italy/ABR-IZSGC-253703/2021	2021-05-03	Europe	Italy	DIP. PREV. AVEZZANO SERVIZIO DI IGIENE EPIDEMIOLOGIA E SANITA' PUBBLICA	Istituto Zooprofilattico Sperimentale dell’Abruzzo e Molise “G. Caporale”	Lorusso A et al
EPI_ISL_2235375	Italy/ABR-IZSGC-253741/2021	2021-05-04	Europe	Italy	SIESP DIPARTIMENTO DI PREVENZIONE TERAMO	Istituto Zooprofilattico Sperimentale dell’Abruzzo e Molise “G. Caporale”	Lorusso A et al
EPI_ISL_2235381	Italy/ABR-IZSGC-253859/2021	2021-05-04	Europe	Italy	USCA Castel di Sangro	Istituto Zooprofilattico Sperimentale dell’Abruzzo e Molise “G. Caporale”	Lorusso A et al
EPI_ISL_2235367	Italy/ABR-IZSGC-253902/2021	2021-05-04	Europe	Italy	USCA Avezzano	Istituto Zooprofilattico Sperimentale dell’Abruzzo e Molise “G. Caporale”	Lorusso A et al
EPI_ISL_2235379	Italy/ABR-IZSGC-253967/2021	2021-05-03	Europe	Italy	USCA Pescina	Istituto Zooprofilattico Sperimentale dell’Abruzzo e Molise “G. Caporale”	Lorusso A et al
EPI_ISL_2235370	Italy/ABR-IZSGC-254206/2021	2021-05-04	Europe	Italy	SIESP DIPARTIMENTO DI PREVENZIONE CHIETI	Istituto Zooprofilattico Sperimentale dell’Abruzzo e Molise “G. Caporale”	Lorusso A et al
EPI_ISL_2235386	Italy/ABR-IZSGC-254359/2021	2021-05-04	Europe	Italy	SIESP CHIETI - DRIVE IN CHIETI	Istituto Zooprofilattico Sperimentale dell’Abruzzo e Molise “G. Caporale”	Lorusso A et al
EPI_ISL_2235401	Italy/ABR-IZSGC-254446/2021	2021-05-04	Europe	Italy	SIESP CHIETI - DRIVE IN VASTO	Istituto Zooprofilattico Sperimentale dell’Abruzzo e Molise “G. Caporale”	Lorusso A et al
EPI_ISL_2235383	Italy/ABR-IZSGC-254554/2021	2021-05-04	Europe	Italy	SIESP CHIETI - DRIVE IN VASTO	Istituto Zooprofilattico Sperimentale dell’Abruzzo e Molise “G. Caporale”	Lorusso A et al
EPI_ISL_2235385	Italy/ABR-IZSGC-254585/2021	2021-05-04	Europe	Italy	SIESP CHIETI - DRIVE IN LANCIANO	Istituto Zooprofilattico Sperimentale dell’Abruzzo e Molise “G. Caporale”	Lorusso A et al
EPI_ISL_2235384	Italy/ABR-IZSGC-254601/2021	2021-05-04	Europe	Italy	SIESP CHIETI - DRIVE IN LANCIANO	Istituto Zooprofilattico Sperimentale dell’Abruzzo e Molise “G. Caporale”	Lorusso A et al
EPI_ISL_2235382	Italy/ABR-IZSGC-254614/2021	2021-05-04	Europe	Italy	SIESP CHIETI - DRIVE IN LANCIANO	Istituto Zooprofilattico Sperimentale dell’Abruzzo e Molise “G. Caporale”	Lorusso A et al
EPI_ISL_2235393	Italy/ABR-IZSGC-254829/2021	2021-05-05	Europe	Italy	SIESP DIPARTIMENTO DI PREVENZIONE TERAMO	Istituto Zooprofilattico Sperimentale dell’Abruzzo e Molise “G. Caporale”	Lorusso A et al
EPI_ISL_2235396	Italy/ABR-IZSGC-254882/2021	2021-05-05	Europe	Italy	SIESP DIPARTIMENTO DI PREVENZIONE TERAMO	Istituto Zooprofilattico Sperimentale dell’Abruzzo e Molise “G. Caporale”	Lorusso A et al
EPI_ISL_2235400	Italy/ABR-IZSGC-255068/2021	2021-05-05	Europe	Italy	SIESP DIPARTIMENTO DI PREVENZIONE TERAMO	Istituto Zooprofilattico Sperimentale dell’Abruzzo e Molise “G. Caporale”	Lorusso A et al
EPI_ISL_2235399	Italy/ABR-IZSGC-255154/2021	2021-05-05	Europe	Italy	SIESP DIPARTIMENTO DI PREVENZIONE TERAMO	Istituto Zooprofilattico Sperimentale dell’Abruzzo e Molise “G. Caporale”	Lorusso A et al
EPI_ISL_2235394	Italy/ABR-IZSGC-255335/2021	2021-05-05	Europe	Italy	SIESP DIPARTIMENTO DI PREVENZIONE TERAMO	Istituto Zooprofilattico Sperimentale dell’Abruzzo e Molise “G. Caporale”	Lorusso A et al
EPI_ISL_2235395	Italy/ABR-IZSGC-255339/2021	2021-05-05	Europe	Italy	SIESP DIPARTIMENTO DI PREVENZIONE TERAMO	Istituto Zooprofilattico Sperimentale dell’Abruzzo e Molise “G. Caporale”	Lorusso A et al
EPI_ISL_2235390	Italy/ABR-IZSGC-255496/2021	2021-05-04	Europe	Italy	SIESP DIPARTIMENTO DI PREVENZIONE CHIETI	Istituto Zooprofilattico Sperimentale dell’Abruzzo e Molise “G. Caporale”	Lorusso A et al
EPI_ISL_2235392	Italy/ABR-IZSGC-255498/2021	2021-05-05	Europe	Italy	SIESP DIPARTIMENTO DI PREVENZIONE CHIETI	Istituto Zooprofilattico Sperimentale dell’Abruzzo e Molise “G. Caporale”	Lorusso A et al
EPI_ISL_2235398	Italy/ABR-IZSGC-255514/2021	2021-05-05	Europe	Italy	SIESP DIPARTIMENTO DI PREVENZIONE TERAMO	Istituto Zooprofilattico Sperimentale dell’Abruzzo e Molise “G. Caporale”	Lorusso A et al
EPI_ISL_2235389	Italy/ABR-IZSGC-255524/2021	2021-05-04	Europe	Italy	SIESP DIPARTIMENTO DI PREVENZIONE CHIETI	Istituto Zooprofilattico Sperimentale dell’Abruzzo e Molise “G. Caporale”	Lorusso A et al
EPI_ISL_2235388	Italy/ABR-IZSGC-255538/2021	2021-05-05	Europe	Italy	SIESP DIPARTIMENTO DI PREVENZIONE CHIETI	Istituto Zooprofilattico Sperimentale dell’Abruzzo e Molise “G. Caporale”	Lorusso A et al
EPI_ISL_2235403	Italy/ABR-IZSGC-255541/2021	2021-05-05	Europe	Italy	SIESP CHIETI - DRIVE IN CHIETI	Istituto Zooprofilattico Sperimentale dell’Abruzzo e Molise “G. Caporale”	Lorusso A et al
EPI_ISL_2235387	Italy/ABR-IZSGC-255542/2021	2021-05-05	Europe	Italy	SIESP DIPARTIMENTO DI PREVENZIONE CHIETI	Istituto Zooprofilattico Sperimentale dell’Abruzzo e Molise “G. Caporale”	Lorusso A et al
EPI_ISL_2235397	Italy/ABR-IZSGC-255655/2021	2021-05-05	Europe	Italy	SIESP CHIETI - DRIVE IN ORTONA	Istituto Zooprofilattico Sperimentale dell’Abruzzo e Molise “G. Caporale”	Lorusso A et al
EPI_ISL_2131440	Italy/ABR-IZSGC-255703/2021	2021-05-05	Europe	Italy	DIP. PREV. AVEZZANO SERVIZIO DI IGIENE EPIDEMIOLOGIA E SANITA' PUBBLICA	Istituto Zooprofilattico Sperimentale dell’Abruzzo e Molise “G. Caporale”	Lorusso A et al
EPI_ISL_2131439	Italy/ABR-IZSGC-255719/2021	2021-05-05	Europe	Italy	DIP. PREV. AVEZZANO SERVIZIO DI IGIENE EPIDEMIOLOGIA E SANITA' PUBBLICA	Istituto Zooprofilattico Sperimentale dell’Abruzzo e Molise “G. Caporale”	Lorusso A et al
EPI_ISL_2235404	Italy/ABR-IZSGC-255818/2021	2021-05-05	Europe	Italy	SIESP SULMONA	Istituto Zooprofilattico Sperimentale dell’Abruzzo e Molise “G. Caporale”	Lorusso A et al
EPI_ISL_2235405	Italy/ABR-IZSGC-255906/2021	2021-05-05	Europe	Italy	DIP. PREV. AVEZZANO SERVIZIO DI IGIENE EPIDEMIOLOGIA E SANITA' PUBBLICA	Istituto Zooprofilattico Sperimentale dell’Abruzzo e Molise “G. Caporale”	Lorusso A et al
EPI_ISL_2235406	Italy/ABR-IZSGC-255927/2021	2021-05-05	Europe	Italy	USCA Sulmona	Istituto Zooprofilattico Sperimentale dell’Abruzzo e Molise “G. Caporale”	Lorusso A et al
EPI_ISL_2131394	Italy/ABR-IZSGC-255928/2021	2021-05-05	Europe	Italy	USCA Sulmona	Istituto Zooprofilattico Sperimentale dell’Abruzzo e Molise “G. Caporale”	Lorusso A et al
EPI_ISL_2131443	Italy/ABR-IZSGC-256025/2021	2021-05-05	Europe	Italy	USCA Pescina	Istituto Zooprofilattico Sperimentale dell’Abruzzo e Molise “G. Caporale”	Lorusso A et al
EPI_ISL_2131397	Italy/ABR-IZSGC-256111/2021	2021-05-05	Europe	Italy	SIESP CHIETI - DRIVE IN LANCIANO	Istituto Zooprofilattico Sperimentale dell’Abruzzo e Molise “G. Caporale”	Lorusso A et al
EPI_ISL_2131396	Italy/ABR-IZSGC-256239/2021	2021-05-05	Europe	Italy	SIESP CHIETI - DRIVE IN LANCIANO	Istituto Zooprofilattico Sperimentale dell’Abruzzo e Molise “G. Caporale”	Lorusso A et al
EPI_ISL_2131398	Italy/ABR-IZSGC-256244/2021	2021-05-05	Europe	Italy	SIESP CHIETI - DRIVE IN VASTO	Istituto Zooprofilattico Sperimentale dell’Abruzzo e Molise “G. Caporale”	Lorusso A et al
EPI_ISL_2131441	Italy/ABR-IZSGC-256314/2021	2021-05-05	Europe	Italy	SIESP CHIETI - DRIVE IN LANCIANO	Istituto Zooprofilattico Sperimentale dell’Abruzzo e Molise “G. Caporale”	Lorusso A et al
EPI_ISL_2131399	Italy/ABR-IZSGC-256338/2021	2021-05-05	Europe	Italy	SIESP CHIETI - DRIVE IN VASTO	Istituto Zooprofilattico Sperimentale dell’Abruzzo e Molise “G. Caporale”	Lorusso A et al
EPI_ISL_2131442	Italy/ABR-IZSGC-256350/2021	2021-05-05	Europe	Italy	SIESP CHIETI - DRIVE IN LANCIANO	Istituto Zooprofilattico Sperimentale dell’Abruzzo e Molise “G. Caporale”	Lorusso A et al
EPI_ISL_2131417	Italy/ABR-IZSGC-256448/2021	2021-05-05	Europe	Italy	SIESP CHIETI - DRIVE IN GISSI	Istituto Zooprofilattico Sperimentale dell’Abruzzo e Molise “G. Caporale”	Lorusso A et al
EPI_ISL_2131406	Italy/ABR-IZSGC-256451/2021	2021-05-05	Europe	Italy	SIESP CHIETI - DRIVE IN VASTO	Istituto Zooprofilattico Sperimentale dell’Abruzzo e Molise “G. Caporale”	Lorusso A et al
EPI_ISL_2131428	Italy/ABR-IZSGC-256474/2021	2021-05-05	Europe	Italy	SIESP DIPARTIMENTO DI PREVENZIONE CHIETI	Istituto Zooprofilattico Sperimentale dell’Abruzzo e Molise “G. Caporale”	Lorusso A et al
EPI_ISL_2131438	Italy/ABR-IZSGC-256482/2021	2021-05-05	Europe	Italy	SIESP DIPARTIMENTO DI PREVENZIONE CHIETI	Istituto Zooprofilattico Sperimentale dell’Abruzzo e Molise “G. Caporale”	Lorusso A et al
EPI_ISL_2131401	Italy/ABR-IZSGC-256527/2021	2021-05-05	Europe	Italy	SIESP DIPARTIMENTO DI PREVENZIONE CHIETI	Istituto Zooprofilattico Sperimentale dell’Abruzzo e Molise “G. Caporale”	Lorusso A et al
EPI_ISL_2131403	Italy/ABR-IZSGC-256711/2021	2021-05-06	Europe	Italy	SIESP DIPARTIMENTO DI PREVENZIONE TERAMO	Istituto Zooprofilattico Sperimentale dell’Abruzzo e Molise “G. Caporale”	Lorusso A et al
EPI_ISL_2131402	Italy/ABR-IZSGC-256757/2021	2021-05-06	Europe	Italy	SIESP DIPARTIMENTO DI PREVENZIONE TERAMO	Istituto Zooprofilattico Sperimentale dell’Abruzzo e Molise “G. Caporale”	Lorusso A et al
EPI_ISL_2131411	Italy/ABR-IZSGC-256886/2021	2021-05-06	Europe	Italy	SIESP DIPARTIMENTO DI PREVENZIONE TERAMO	Istituto Zooprofilattico Sperimentale dell’Abruzzo e Molise “G. Caporale”	Lorusso A et al
EPI_ISL_2131407	Italy/ABR-IZSGC-256961/2021	2021-05-06	Europe	Italy	SIESP DIPARTIMENTO DI PREVENZIONE TERAMO	Istituto Zooprofilattico Sperimentale dell’Abruzzo e Molise “G. Caporale”	Lorusso A et al
EPI_ISL_2131412	Italy/ABR-IZSGC-257096/2021	2021-05-06	Europe	Italy	SIESP DIPARTIMENTO DI PREVENZIONE TERAMO	Istituto Zooprofilattico Sperimentale dell’Abruzzo e Molise “G. Caporale”	Lorusso A et al
EPI_ISL_2131408	Italy/ABR-IZSGC-257133/2021	2021-05-06	Europe	Italy	SIESP DIPARTIMENTO DI PREVENZIONE TERAMO	Istituto Zooprofilattico Sperimentale dell’Abruzzo e Molise “G. Caporale”	Lorusso A et al
EPI_ISL_2131413	Italy/ABR-IZSGC-257431/2021	2021-05-06	Europe	Italy	SIESP CHIETI - DRIVE IN LANCIANO	Istituto Zooprofilattico Sperimentale dell’Abruzzo e Molise “G. Caporale”	Lorusso A et al
EPI_ISL_2131405	Italy/ABR-IZSGC-257481/2021	2021-05-06	Europe	Italy	SIESP CHIETI - DRIVE IN ORTONA	Istituto Zooprofilattico Sperimentale dell’Abruzzo e Molise “G. Caporale”	Lorusso A et al
EPI_ISL_2131404	Italy/ABR-IZSGC-257567/2021	2021-05-06	Europe	Italy	SIESP CHIETI - DRIVE IN CHIETI	Istituto Zooprofilattico Sperimentale dell’Abruzzo e Molise “G. Caporale”	Lorusso A et al
EPI_ISL_2131414	Italy/ABR-IZSGC-257589/2021	2021-05-06	Europe	Italy	DIP. PREV. AVEZZANO SERVIZIO DI IGIENE EPIDEMIOLOGIA E SANITA' PUBBLICA	Istituto Zooprofilattico Sperimentale dell’Abruzzo e Molise “G. Caporale”	Lorusso A et al
EPI_ISL_2131410	Italy/ABR-IZSGC-257740/2021	2021-05-06	Europe	Italy	SIESP SULMONA	Istituto Zooprofilattico Sperimentale dell’Abruzzo e Molise “G. Caporale”	Lorusso A et al
EPI_ISL_2131395	Italy/ABR-IZSGC-257785/2021	2021-05-06	Europe	Italy	SIESP SULMONA	Istituto Zooprofilattico Sperimentale dell’Abruzzo e Molise “G. Caporale”	Lorusso A et al
EPI_ISL_2131409	Italy/ABR-IZSGC-257813/2021	2021-05-06	Europe	Italy	SIESP SULMONA	Istituto Zooprofilattico Sperimentale dell’Abruzzo e Molise “G. Caporale”	Lorusso A et al
EPI_ISL_2131418	Italy/ABR-IZSGC-257888/2021	2021-05-06	Europe	Italy	USCA Pescina	Istituto Zooprofilattico Sperimentale dell’Abruzzo e Molise “G. Caporale”	Lorusso A et al
EPI_ISL_2131419	Italy/ABR-IZSGC-257898/2021	2021-05-06	Europe	Italy	USCA Tagliacozzo	Istituto Zooprofilattico Sperimentale dell’Abruzzo e Molise “G. Caporale”	Lorusso A et al
EPI_ISL_2131416	Italy/ABR-IZSGC-257899/2021	2021-05-06	Europe	Italy	USCA Avezzano	Istituto Zooprofilattico Sperimentale dell’Abruzzo e Molise “G. Caporale”	Lorusso A et al
EPI_ISL_2131415	Italy/ABR-IZSGC-258099/2021	2021-05-06	Europe	Italy	SIESP CHIETI - DRIVE IN LANCIANO	Istituto Zooprofilattico Sperimentale dell’Abruzzo e Molise “G. Caporale”	Lorusso A et al
EPI_ISL_2131420	Italy/ABR-IZSGC-258233/2021	2021-05-06	Europe	Italy	SIESP CHIETI - DRIVE IN VASTO	Istituto Zooprofilattico Sperimentale dell’Abruzzo e Molise “G. Caporale”	Lorusso A et al
EPI_ISL_2131421	Italy/ABR-IZSGC-258313/2021	2021-05-06	Europe	Italy	SIESP DIPARTIMENTO DI PREVENZIONE TERAMO	Istituto Zooprofilattico Sperimentale dell’Abruzzo e Molise “G. Caporale”	Lorusso A et al
EPI_ISL_2131425	Italy/ABR-IZSGC-258595/2021	2021-05-07	Europe	Italy	SIESP DIPARTIMENTO DI PREVENZIONE TERAMO	Istituto Zooprofilattico Sperimentale dell’Abruzzo e Molise “G. Caporale”	Lorusso A et al
EPI_ISL_2131422	Italy/ABR-IZSGC-258760/2021	2021-05-07	Europe	Italy	SIESP DIPARTIMENTO DI PREVENZIONE TERAMO	Istituto Zooprofilattico Sperimentale dell’Abruzzo e Molise “G. Caporale”	Lorusso A et al
EPI_ISL_2131426	Italy/ABR-IZSGC-258821/2021	2021-05-07	Europe	Italy	SIESP DIPARTIMENTO DI PREVENZIONE TERAMO	Istituto Zooprofilattico Sperimentale dell’Abruzzo e Molise “G. Caporale”	Lorusso A et al
EPI_ISL_2131423	Italy/ABR-IZSGC-258890/2021	2021-05-07	Europe	Italy	SIESP DIPARTIMENTO DI PREVENZIONE TERAMO	Istituto Zooprofilattico Sperimentale dell’Abruzzo e Molise “G. Caporale”	Lorusso A et al
EPI_ISL_2131424	Italy/ABR-IZSGC-258998/2021	2021-05-07	Europe	Italy	SIESP DIPARTIMENTO DI PREVENZIONE TERAMO	Istituto Zooprofilattico Sperimentale dell’Abruzzo e Molise “G. Caporale”	Lorusso A et al
EPI_ISL_2131429	Italy/ABR-IZSGC-259364/2021	2021-05-07	Europe	Italy	SIESP DIPARTIMENTO DI PREVENZIONE TERAMO	Istituto Zooprofilattico Sperimentale dell’Abruzzo e Molise “G. Caporale”	Lorusso A et al
EPI_ISL_2131430	Italy/ABR-IZSGC-259560/2021	2021-05-07	Europe	Italy	SIESP DIPARTIMENTO DI PREVENZIONE TERAMO	Istituto Zooprofilattico Sperimentale dell’Abruzzo e Molise “G. Caporale”	Lorusso A et al
EPI_ISL_2131427	Italy/ABR-IZSGC-259739/2021	2021-05-07	Europe	Italy	SIESP CHIETI - DRIVE IN CHIETI	Istituto Zooprofilattico Sperimentale dell’Abruzzo e Molise “G. Caporale”	Lorusso A et al
EPI_ISL_2131435	Italy/ABR-IZSGC-259748/2021	2021-05-07	Europe	Italy	DIP. PREV. AVEZZANO SERVIZIO DI IGIENE EPIDEMIOLOGIA E SANITA' PUBBLICA	Istituto Zooprofilattico Sperimentale dell’Abruzzo e Molise “G. Caporale”	Lorusso A et al
EPI_ISL_2131436	Italy/ABR-IZSGC-259830/2021	2021-05-07	Europe	Italy	DIP. PREV. AVEZZANO SERVIZIO DI IGIENE EPIDEMIOLOGIA E SANITA' PUBBLICA	Istituto Zooprofilattico Sperimentale dell’Abruzzo e Molise “G. Caporale”	Lorusso A et al
EPI_ISL_2235407	Italy/ABR-IZSGC-259883/2021	2021-05-07	Europe	Italy	DIP. PREV. AVEZZANO SERVIZIO DI IGIENE EPIDEMIOLOGIA E SANITA' PUBBLICA	Istituto Zooprofilattico Sperimentale dell’Abruzzo e Molise “G. Caporale”	Lorusso A et al
EPI_ISL_2131437	Italy/ABR-IZSGC-259908/2021	2021-05-07	Europe	Italy	DIP. PREV. AVEZZANO SERVIZIO DI IGIENE EPIDEMIOLOGIA E SANITA' PUBBLICA	Istituto Zooprofilattico Sperimentale dell’Abruzzo e Molise “G. Caporale”	Lorusso A et al
EPI_ISL_2235409	Italy/ABR-IZSGC-260248/2021	2021-05-07	Europe	Italy	SIESP CHIETI - DRIVE IN CHIETI	Istituto Zooprofilattico Sperimentale dell’Abruzzo e Molise “G. Caporale”	Lorusso A et al
EPI_ISL_2235413	Italy/ABR-IZSGC-260262/2021	2021-05-07	Europe	Italy	SIESP CHIETI - DRIVE IN VASTO	Istituto Zooprofilattico Sperimentale dell’Abruzzo e Molise “G. Caporale”	Lorusso A et al
EPI_ISL_2235412	Italy/ABR-IZSGC-260306/2021	2021-05-07	Europe	Italy	SIESP CHIETI - DRIVE IN VASTO	Istituto Zooprofilattico Sperimentale dell’Abruzzo e Molise “G. Caporale”	Lorusso A et al
EPI_ISL_2235410	Italy/ABR-IZSGC-260434/2021	2021-05-07	Europe	Italy	SIESP CHIETI - DRIVE IN GISSI	Istituto Zooprofilattico Sperimentale dell’Abruzzo e Molise “G. Caporale”	Lorusso A et al
EPI_ISL_2131431	Italy/ABR-IZSGC-260516/2021	2021-05-07	Europe	Italy	SIESP CHIETI - DRIVE IN LANCIANO	Istituto Zooprofilattico Sperimentale dell’Abruzzo e Molise “G. Caporale”	Lorusso A et al
EPI_ISL_2131433	Italy/ABR-IZSGC-260525/2021	2021-05-07	Europe	Italy	SIESP CHIETI - DRIVE IN LANCIANO	Istituto Zooprofilattico Sperimentale dell’Abruzzo e Molise “G. Caporale”	Lorusso A et al
EPI_ISL_2131432	Italy/ABR-IZSGC-260578/2021	2021-05-07	Europe	Italy	SIESP CHIETI - DRIVE IN LANCIANO	Istituto Zooprofilattico Sperimentale dell’Abruzzo e Molise “G. Caporale”	Lorusso A et al
EPI_ISL_2131434	Italy/ABR-IZSGC-260622/2021	2021-05-07	Europe	Italy	SIESP CHIETI - DRIVE IN LANCIANO	Istituto Zooprofilattico Sperimentale dell’Abruzzo e Molise “G. Caporale”	Lorusso A et al
EPI_ISL_2235408	Italy/ABR-IZSGC-260623/2021	2021-05-07	Europe	Italy	USCA Pescina	Istituto Zooprofilattico Sperimentale dell’Abruzzo e Molise “G. Caporale”	Lorusso A et al
EPI_ISL_2235411	Italy/ABR-IZSGC-260816/2021	2021-05-08	Europe	Italy	DIP. PREV. AVEZZANO SERVIZIO DI IGIENE EPIDEMIOLOGIA E SANITA' PUBBLICA	Istituto Zooprofilattico Sperimentale dell’Abruzzo e Molise “G. Caporale”	Lorusso A et al
EPI_ISL_2235417	Italy/ABR-IZSGC-260895/2021	2021-05-08	Europe	Italy	DIP. PREV. AVEZZANO SERVIZIO DI IGIENE EPIDEMIOLOGIA E SANITA' PUBBLICA	Istituto Zooprofilattico Sperimentale dell’Abruzzo e Molise “G. Caporale”	Lorusso A et al
EPI_ISL_2235414	Italy/ABR-IZSGC-261017/2021	2021-05-08	Europe	Italy	SIESP DIPARTIMENTO DI PREVENZIONE TERAMO	Istituto Zooprofilattico Sperimentale dell’Abruzzo e Molise “G. Caporale”	Lorusso A et al
EPI_ISL_2235415	Italy/ABR-IZSGC-261074/2021	2021-05-08	Europe	Italy	SIESP DIPARTIMENTO DI PREVENZIONE TERAMO	Istituto Zooprofilattico Sperimentale dell’Abruzzo e Molise “G. Caporale”	Lorusso A et al
EPI_ISL_2235416	Italy/ABR-IZSGC-261261/2021	2021-05-08	Europe	Italy	SIESP DIPARTIMENTO DI PREVENZIONE TERAMO	Istituto Zooprofilattico Sperimentale dell’Abruzzo e Molise “G. Caporale”	Lorusso A et al
EPI_ISL_2235418	Italy/ABR-IZSGC-261506/2021	2021-05-08	Europe	Italy	SIESP DIPARTIMENTO DI PREVENZIONE TERAMO	Istituto Zooprofilattico Sperimentale dell’Abruzzo e Molise “G. Caporale”	Lorusso A et al
EPI_ISL_2235419	Italy/ABR-IZSGC-261529/2021	2021-05-08	Europe	Italy	SIESP DIPARTIMENTO DI PREVENZIONE TERAMO	Istituto Zooprofilattico Sperimentale dell’Abruzzo e Molise “G. Caporale”	Lorusso A et al
EPI_ISL_2235422	Italy/ABR-IZSGC-261625/2021	2021-05-08	Europe	Italy	SIESP DIPARTIMENTO DI PREVENZIONE CHIETI	Istituto Zooprofilattico Sperimentale dell’Abruzzo e Molise “G. Caporale”	Lorusso A et al
EPI_ISL_2235420	Italy/ABR-IZSGC-261667/2021	2021-05-08	Europe	Italy	SIESP DIPARTIMENTO DI PREVENZIONE CHIETI	Istituto Zooprofilattico Sperimentale dell’Abruzzo e Molise “G. Caporale”	Lorusso A et al
EPI_ISL_2235421	Italy/ABR-IZSGC-261691/2021	2021-05-08	Europe	Italy	SIESP DIPARTIMENTO DI PREVENZIONE CHIETI	Istituto Zooprofilattico Sperimentale dell’Abruzzo e Molise “G. Caporale”	Lorusso A et al
EPI_ISL_2235431	Italy/ABR-IZSGC-261724/2021	2021-05-08	Europe	Italy	USCA Sulmona	Istituto Zooprofilattico Sperimentale dell’Abruzzo e Molise “G. Caporale”	Lorusso A et al
EPI_ISL_2235429	Italy/ABR-IZSGC-261738/2021	2021-05-08	Europe	Italy	USCA Avezzano	Istituto Zooprofilattico Sperimentale dell’Abruzzo e Molise “G. Caporale”	Lorusso A et al
EPI_ISL_2235430	Italy/ABR-IZSGC-261741/2021	2021-05-08	Europe	Italy	USCA Avezzano	Istituto Zooprofilattico Sperimentale dell’Abruzzo e Molise “G. Caporale”	Lorusso A et al
EPI_ISL_2235436	Italy/ABR-IZSGC-261784/2021	2021-05-09	Europe	Italy	SIESP CHIETI - DRIVE IN LANCIANO	Istituto Zooprofilattico Sperimentale dell’Abruzzo e Molise “G. Caporale”	Lorusso A et al
EPI_ISL_2235423	Italy/ABR-IZSGC-261832/2021	2021-05-08	Europe	Italy	SIESP CHIETI - DRIVE IN VASTO	Istituto Zooprofilattico Sperimentale dell’Abruzzo e Molise “G. Caporale”	Lorusso A et al
EPI_ISL_2235432	Italy/ABR-IZSGC-261959/2021	2021-05-08	Europe	Italy	SIESP CHIETI - DRIVE IN LANCIANO	Istituto Zooprofilattico Sperimentale dell’Abruzzo e Molise “G. Caporale”	Lorusso A et al
EPI_ISL_2235424	Italy/ABR-IZSGC-261989/2021	2021-05-08	Europe	Italy	SIESP CHIETI - DRIVE IN LANCIANO	Istituto Zooprofilattico Sperimentale dell’Abruzzo e Molise “G. Caporale”	Lorusso A et al
EPI_ISL_2235434	Italy/ABR-IZSGC-261996/2021	2021-05-08	Europe	Italy	SIESP CHIETI - DRIVE IN CHIETI	Istituto Zooprofilattico Sperimentale dell’Abruzzo e Molise “G. Caporale”	Lorusso A et al
EPI_ISL_2235435	Italy/ABR-IZSGC-262018/2021	2021-05-09	Europe	Italy	SIESP CHIETI - DRIVE IN CHIETI	Istituto Zooprofilattico Sperimentale dell’Abruzzo e Molise “G. Caporale”	Lorusso A et al
EPI_ISL_2235433	Italy/ABR-IZSGC-262038/2021	2021-05-08	Europe	Italy	SIESP CHIETI - DRIVE IN CHIETI	Istituto Zooprofilattico Sperimentale dell’Abruzzo e Molise “G. Caporale”	Lorusso A et al
EPI_ISL_2235425	Italy/ABR-IZSGC-262076/2021	2021-05-08	Europe	Italy	SIESP CHIETI - DRIVE IN GISSI	Istituto Zooprofilattico Sperimentale dell’Abruzzo e Molise “G. Caporale”	Lorusso A et al
EPI_ISL_2235427	Italy/ABR-IZSGC-262089/2021	2021-05-08	Europe	Italy	SIESP DIPARTIMENTO DI PREVENZIONE CHIETI	Istituto Zooprofilattico Sperimentale dell’Abruzzo e Molise “G. Caporale”	Lorusso A et al
EPI_ISL_2235426	Italy/ABR-IZSGC-262092/2021	2021-05-08	Europe	Italy	SIESP DIPARTIMENTO DI PREVENZIONE CHIETI	Istituto Zooprofilattico Sperimentale dell’Abruzzo e Molise “G. Caporale”	Lorusso A et al
EPI_ISL_2235428	Italy/ABR-IZSGC-262628/2021	2021-05-10	Europe	Italy	SIESP SULMONA	Istituto Zooprofilattico Sperimentale dell’Abruzzo e Molise “G. Caporale”	Lorusso A et al
EPI_ISL_2483594	Italy/ABR-IZSGC-268316/2021	2021-05-13	Europe	Italy	SIESP CHIETI - DRIVE IN LANCIANO	Istituto Zooprofilattico Sperimentale dell’Abruzzo e Molise “G. Caporale”	Lorusso A et al
EPI_ISL_2483595	Italy/ABR-IZSGC-268504/2021	2021-05-13	Europe	Italy	SIESP DIPARTIMENTO DI PREVENZIONE CHIETI	Istituto Zooprofilattico Sperimentale dell’Abruzzo e Molise “G. Caporale”	Lorusso A et al
EPI_ISL_2483596	Italy/ABR-IZSGC-268656/2021	2021-05-13	Europe	Italy	DIP. PREV. AVEZZANO SERVIZIO DI IGIENE EPIDEMIOLOGIA E SANITA' PUBBLICA	Istituto Zooprofilattico Sperimentale dell’Abruzzo e Molise “G. Caporale”	Lorusso A et al
EPI_ISL_2483597	Italy/ABR-IZSGC-268677/2021	2021-05-13	Europe	Italy	USCA Tagliacozzo	Istituto Zooprofilattico Sperimentale dell’Abruzzo e Molise “G. Caporale”	Lorusso A et al
EPI_ISL_2483578	Italy/ABR-IZSGC-268715/2021	2021-05-13	Europe	Italy	SIESP DIPARTIMENTO DI PREVENZIONE TERAMO	Istituto Zooprofilattico Sperimentale dell’Abruzzo e Molise “G. Caporale”	Lorusso A et al
EPI_ISL_2483598	Italy/ABR-IZSGC-268953/2021	2021-05-13	Europe	Italy	SIESP CHIETI - DRIVE IN CHIETI	Istituto Zooprofilattico Sperimentale dell’Abruzzo e Molise “G. Caporale”	Lorusso A et al
EPI_ISL_2483604	Italy/ABR-IZSGC-269363/2021	2021-05-14	Europe	Italy	DIP. PREV. AVEZZANO SERVIZIO DI IGIENE EPIDEMIOLOGIA E SANITA' PUBBLICA	Istituto Zooprofilattico Sperimentale dell’Abruzzo e Molise “G. Caporale”	Lorusso A et al
EPI_ISL_2483579	Italy/ABR-IZSGC-269378/2021	2021-05-14	Europe	Italy	SIESP DIPARTIMENTO DI PREVENZIONE TERAMO	Istituto Zooprofilattico Sperimentale dell’Abruzzo e Molise “G. Caporale”	Lorusso A et al
EPI_ISL_2483599	Italy/ABR-IZSGC-269671/2021	2021-05-14	Europe	Italy	SIESP DIPARTIMENTO DI PREVENZIONE TERAMO	Istituto Zooprofilattico Sperimentale dell’Abruzzo e Molise “G. Caporale”	Lorusso A et al
EPI_ISL_2483600	Italy/ABR-IZSGC-269764/2021	2021-05-14	Europe	Italy	SIESP SULMONA	Istituto Zooprofilattico Sperimentale dell’Abruzzo e Molise “G. Caporale”	Lorusso A et al
EPI_ISL_2483602	Italy/ABR-IZSGC-269844/2021	2021-05-14	Europe	Italy	SIESP DIPARTIMENTO DI PREVENZIONE TERAMO	Istituto Zooprofilattico Sperimentale dell’Abruzzo e Molise “G. Caporale”	Lorusso A et al
EPI_ISL_2483580	Italy/ABR-IZSGC-269871/2021	2021-05-14	Europe	Italy	SIESP DIPARTIMENTO DI PREVENZIONE TERAMO	Istituto Zooprofilattico Sperimentale dell’Abruzzo e Molise “G. Caporale”	Lorusso A et al
EPI_ISL_2483603	Italy/ABR-IZSGC-270080/2021	2021-05-14	Europe	Italy	SIESP CHIETI - DRIVE IN CHIETI	Istituto Zooprofilattico Sperimentale dell’Abruzzo e Molise “G. Caporale”	Lorusso A et al
EPI_ISL_2483605	Italy/ABR-IZSGC-270141/2021	2021-05-14	Europe	Italy	SIESP DIPARTIMENTO DI PREVENZIONE TERAMO	Istituto Zooprofilattico Sperimentale dell’Abruzzo e Molise “G. Caporale”	Lorusso A et al
EPI_ISL_2483601	Italy/ABR-IZSGC-270164/2021	2021-05-14	Europe	Italy	SIESP DIPARTIMENTO DI PREVENZIONE CHIETI	Istituto Zooprofilattico Sperimentale dell’Abruzzo e Molise “G. Caporale”	Lorusso A et al
EPI_ISL_2483571	Italy/ABR-IZSGC-270203/2021	2021-05-14	Europe	Italy	SIESP DIPARTIMENTO DI PREVENZIONE CHIETI	Istituto Zooprofilattico Sperimentale dell’Abruzzo e Molise “G. Caporale”	Lorusso A et al
EPI_ISL_2483573	Italy/ABR-IZSGC-270207/2021	2021-05-14	Europe	Italy	SIESP DIPARTIMENTO DI PREVENZIONE CHIETI	Istituto Zooprofilattico Sperimentale dell’Abruzzo e Molise “G. Caporale”	Lorusso A et al
EPI_ISL_2483609	Italy/ABR-IZSGC-270282/2021	2021-05-14	Europe	Italy	SIESP CHIETI - DRIVE IN ORTONA	Istituto Zooprofilattico Sperimentale dell’Abruzzo e Molise “G. Caporale”	Lorusso A et al
EPI_ISL_2483608	Italy/ABR-IZSGC-270285/2021	2021-05-14	Europe	Italy	SIESP CHIETI - DRIVE IN ORTONA	Istituto Zooprofilattico Sperimentale dell’Abruzzo e Molise “G. Caporale”	Lorusso A et al
EPI_ISL_2483610	Italy/ABR-IZSGC-270364/2021	2021-05-14	Europe	Italy	SIESP DIPARTIMENTO DI PREVENZIONE TERAMO	Istituto Zooprofilattico Sperimentale dell’Abruzzo e Molise “G. Caporale”	Lorusso A et al
EPI_ISL_2483612	Italy/ABR-IZSGC-270610/2021	2021-05-14	Europe	Italy	SIESP CHIETI - DRIVE IN LANCIANO	Istituto Zooprofilattico Sperimentale dell’Abruzzo e Molise “G. Caporale”	Lorusso A et al
EPI_ISL_2483611	Italy/ABR-IZSGC-270738/2021	2021-05-14	Europe	Italy	SIESP CHIETI - DRIVE IN LANCIANO	Istituto Zooprofilattico Sperimentale dell’Abruzzo e Molise “G. Caporale”	Lorusso A et al
EPI_ISL_2483613	Italy/ABR-IZSGC-270820/2021	2021-05-14	Europe	Italy	SIESP DIPARTIMENTO DI PREVENZIONE CHIETI	Istituto Zooprofilattico Sperimentale dell’Abruzzo e Molise “G. Caporale”	Lorusso A et al
EPI_ISL_2483606	Italy/ABR-IZSGC-270930/2021	2021-05-14	Europe	Italy	SIESP CHIETI - DRIVE IN VASTO	Istituto Zooprofilattico Sperimentale dell’Abruzzo e Molise “G. Caporale”	Lorusso A et al
EPI_ISL_2483607	Italy/ABR-IZSGC-270951/2021	2021-05-14	Europe	Italy	SIESP CHIETI - DRIVE IN VASTO	Istituto Zooprofilattico Sperimentale dell’Abruzzo e Molise “G. Caporale”	Lorusso A et al
EPI_ISL_2483614	Italy/ABR-IZSGC-271019/2021	2021-05-14	Europe	Italy	SIESP CHIETI - DRIVE IN ORTONA	Istituto Zooprofilattico Sperimentale dell’Abruzzo e Molise “G. Caporale”	Lorusso A et al
EPI_ISL_2483615	Italy/ABR-IZSGC-271101/2021	2021-05-15	Europe	Italy	SIESP DIPARTIMENTO DI PREVENZIONE TERAMO	Istituto Zooprofilattico Sperimentale dell’Abruzzo e Molise “G. Caporale”	Lorusso A et al
EPI_ISL_2483581	Italy/ABR-IZSGC-271155/2021	2021-05-15	Europe	Italy	SIESP DIPARTIMENTO DI PREVENZIONE TERAMO	Istituto Zooprofilattico Sperimentale dell’Abruzzo e Molise “G. Caporale”	Lorusso A et al
EPI_ISL_2483616	Italy/ABR-IZSGC-271194/2021	2021-05-15	Europe	Italy	SIESP DIPARTIMENTO DI PREVENZIONE TERAMO	Istituto Zooprofilattico Sperimentale dell’Abruzzo e Molise “G. Caporale”	Lorusso A et al
EPI_ISL_2483582	Italy/ABR-IZSGC-271305/2021	2021-05-15	Europe	Italy	SIESP DIPARTIMENTO DI PREVENZIONE TERAMO	Istituto Zooprofilattico Sperimentale dell’Abruzzo e Molise “G. Caporale”	Lorusso A et al
EPI_ISL_2483617	Italy/ABR-IZSGC-271384/2021	2021-05-15	Europe	Italy	SIESP DIPARTIMENTO DI PREVENZIONE CHIETI	Istituto Zooprofilattico Sperimentale dell’Abruzzo e Molise “G. Caporale”	Lorusso A et al
EPI_ISL_2483619	Italy/ABR-IZSGC-271421/2021	2021-05-15	Europe	Italy	SIESP DIPARTIMENTO DI PREVENZIONE TERAMO	Istituto Zooprofilattico Sperimentale dell’Abruzzo e Molise “G. Caporale”	Lorusso A et al
EPI_ISL_2483618	Italy/ABR-IZSGC-271556/2021	2021-05-15	Europe	Italy	SIESP CHIETI - DRIVE IN ORTONA	Istituto Zooprofilattico Sperimentale dell’Abruzzo e Molise “G. Caporale”	Lorusso A et al
EPI_ISL_2483621	Italy/ABR-IZSGC-271662/2021	2021-05-15	Europe	Italy	SIESP CHIETI - DRIVE IN CHIETI	Istituto Zooprofilattico Sperimentale dell’Abruzzo e Molise “G. Caporale”	Lorusso A et al
EPI_ISL_2483620	Italy/ABR-IZSGC-271671/2021	2021-05-15	Europe	Italy	SIESP CHIETI - DRIVE IN CHIETI	Istituto Zooprofilattico Sperimentale dell’Abruzzo e Molise “G. Caporale”	Lorusso A et al
EPI_ISL_2308604	Italy/ABR-IZSGC-271949/2021	2021-05-15	Europe	Italy	SIESP CHIETI - DRIVE IN CHIETI	Istituto Zooprofilattico Sperimentale dell’Abruzzo e Molise “G. Caporale”	Lorusso A et al
EPI_ISL_2308606	Italy/ABR-IZSGC-271965/2021	2021-05-15	Europe	Italy	SIESP CHIETI - DRIVE IN ORTONA	Istituto Zooprofilattico Sperimentale dell’Abruzzo e Molise “G. Caporale”	Lorusso A et al
EPI_ISL_2308605	Italy/ABR-IZSGC-271973/2021	2021-05-13	Europe	Italy	SIESP DIPARTIMENTO DI PREVENZIONE CHIETI	Istituto Zooprofilattico Sperimentale dell’Abruzzo e Molise “G. Caporale”	Lorusso A et al
EPI_ISL_2308607	Italy/ABR-IZSGC-272041/2021	2021-05-15	Europe	Italy	SIESP CHIETI - DRIVE IN GISSI	Istituto Zooprofilattico Sperimentale dell’Abruzzo e Molise “G. Caporale”	Lorusso A et al
EPI_ISL_2308608	Italy/ABR-IZSGC-272149/2021	2021-05-16	Europe	Italy	OSPEDALE CIVILE SANT'OMERO - PRONTO SOCCORSO	Istituto Zooprofilattico Sperimentale dell’Abruzzo e Molise “G. Caporale”	Lorusso A et al
EPI_ISL_2483585	Italy/ABR-IZSGC-272445/2021	2021-05-17	Europe	Italy	SIESP DIPARTIMENTO DI PREVENZIONE TERAMO	Istituto Zooprofilattico Sperimentale dell’Abruzzo e Molise “G. Caporale”	Lorusso A et al
EPI_ISL_2483586	Italy/ABR-IZSGC-272456/2021	2021-05-17	Europe	Italy	SIESP DIPARTIMENTO DI PREVENZIONE TERAMO	Istituto Zooprofilattico Sperimentale dell’Abruzzo e Molise “G. Caporale”	Lorusso A et al
EPI_ISL_2483584	Italy/ABR-IZSGC-272632/2021	2021-05-17	Europe	Italy	SIESP DIPARTIMENTO DI PREVENZIONE TERAMO	Istituto Zooprofilattico Sperimentale dell’Abruzzo e Molise “G. Caporale”	Lorusso A et al
EPI_ISL_2483583	Italy/ABR-IZSGC-272679/2021	2021-05-17	Europe	Italy	SIESP CHIETI - DRIVE IN ORTONA	Istituto Zooprofilattico Sperimentale dell’Abruzzo e Molise “G. Caporale”	Lorusso A et al
EPI_ISL_2483622	Italy/ABR-IZSGC-272686/2021	2021-05-17	Europe	Italy	SIESP CHIETI - DRIVE IN ORTONA	Istituto Zooprofilattico Sperimentale dell’Abruzzo e Molise “G. Caporale”	Lorusso A et al
EPI_ISL_2483629	Italy/ABR-IZSGC-272898/2021	2021-05-17	Europe	Italy	SIESP SULMONA	Istituto Zooprofilattico Sperimentale dell’Abruzzo e Molise “G. Caporale”	Lorusso A et al
EPI_ISL_2483623	Italy/ABR-IZSGC-273008/2021	2021-05-16	Europe	Italy	USCA Castel di Sangro	Istituto Zooprofilattico Sperimentale dell’Abruzzo e Molise “G. Caporale”	Lorusso A et al
EPI_ISL_2483563	Italy/ABR-IZSGC-273186/2021	2021-05-17	Europe	Italy	SIESP CHIETI - DRIVE IN LANCIANO	Istituto Zooprofilattico Sperimentale dell’Abruzzo e Molise “G. Caporale”	Lorusso A et al
EPI_ISL_2483625	Italy/ABR-IZSGC-273201/2021	2021-05-17	Europe	Italy	SIESP CHIETI - DRIVE IN LANCIANO	Istituto Zooprofilattico Sperimentale dell’Abruzzo e Molise “G. Caporale”	Lorusso A et al
EPI_ISL_2483626	Italy/ABR-IZSGC-273213/2021	2021-05-17	Europe	Italy	SIESP CHIETI - DRIVE IN VASTO	Istituto Zooprofilattico Sperimentale dell’Abruzzo e Molise “G. Caporale”	Lorusso A et al
EPI_ISL_2483628	Italy/ABR-IZSGC-273310/2021	2021-05-17	Europe	Italy	SIESP CHIETI - DRIVE IN LANCIANO	Istituto Zooprofilattico Sperimentale dell’Abruzzo e Molise “G. Caporale”	Lorusso A et al
EPI_ISL_2483627	Italy/ABR-IZSGC-273327/2021	2021-05-17	Europe	Italy	SIESP CHIETI - DRIVE IN LANCIANO	Istituto Zooprofilattico Sperimentale dell’Abruzzo e Molise “G. Caporale”	Lorusso A et al
EPI_ISL_2483624	Italy/ABR-IZSGC-273367/2021	2021-05-17	Europe	Italy	SIESP CHIETI - DRIVE IN CHIETI	Istituto Zooprofilattico Sperimentale dell’Abruzzo e Molise “G. Caporale”	Lorusso A et al
EPI_ISL_2308591	Italy/ABR-IZSGC-273419/2021	2021-05-17	Europe	Italy	SIESP DIPARTIMENTO DI PREVENZIONE CHIETI	Istituto Zooprofilattico Sperimentale dell’Abruzzo e Molise “G. Caporale”	Lorusso A et al
EPI_ISL_2308592	Italy/ABR-IZSGC-273537/2021	2021-05-17	Europe	Italy	OSPEDALE CIVILE SANT'OMERO - PRONTO SOCCORSO	Istituto Zooprofilattico Sperimentale dell’Abruzzo e Molise “G. Caporale”	Lorusso A et al
EPI_ISL_2308578	Italy/ABR-IZSGC-273740/2021	2021-05-18	Europe	Italy	SIESP DIPARTIMENTO DI PREVENZIONE TERAMO	Istituto Zooprofilattico Sperimentale dell’Abruzzo e Molise “G. Caporale”	Lorusso A et al
EPI_ISL_2308560	Italy/ABR-IZSGC-273780/2021	2021-05-18	Europe	Italy	SIESP DIPARTIMENTO DI PREVENZIONE TERAMO	Istituto Zooprofilattico Sperimentale dell’Abruzzo e Molise “G. Caporale”	Lorusso A et al
EPI_ISL_2308557	Italy/ABR-IZSGC-273789/2021	2021-05-18	Europe	Italy	SIESP DIPARTIMENTO DI PREVENZIONE TERAMO	Istituto Zooprofilattico Sperimentale dell’Abruzzo e Molise “G. Caporale”	Lorusso A et al
EPI_ISL_2308558	Italy/ABR-IZSGC-273810/2021	2021-05-18	Europe	Italy	SIESP DIPARTIMENTO DI PREVENZIONE TERAMO	Istituto Zooprofilattico Sperimentale dell’Abruzzo e Molise “G. Caporale”	Lorusso A et al
EPI_ISL_2308559	Italy/ABR-IZSGC-273871/2021	2021-05-18	Europe	Italy	SIESP DIPARTIMENTO DI PREVENZIONE TERAMO	Istituto Zooprofilattico Sperimentale dell’Abruzzo e Molise “G. Caporale”	Lorusso A et al
EPI_ISL_2308567	Italy/ABR-IZSGC-273931/2021	2021-05-18	Europe	Italy	SIESP DIPARTIMENTO DI PREVENZIONE TERAMO	Istituto Zooprofilattico Sperimentale dell’Abruzzo e Molise “G. Caporale”	Lorusso A et al
EPI_ISL_2308588	Italy/ABR-IZSGC-273952/2021	2021-05-18	Europe	Italy	SIESP DIPARTIMENTO DI PREVENZIONE TERAMO	Istituto Zooprofilattico Sperimentale dell’Abruzzo e Molise “G. Caporale”	Lorusso A et al
EPI_ISL_2308562	Italy/ABR-IZSGC-273981/2021	2021-05-18	Europe	Italy	SIESP DIPARTIMENTO DI PREVENZIONE TERAMO	Istituto Zooprofilattico Sperimentale dell’Abruzzo e Molise “G. Caporale”	Lorusso A et al
EPI_ISL_2308564	Italy/ABR-IZSGC-273997/2021	2021-05-18	Europe	Italy	SIESP DIPARTIMENTO DI PREVENZIONE TERAMO	Istituto Zooprofilattico Sperimentale dell’Abruzzo e Molise “G. Caporale”	Lorusso A et al
EPI_ISL_2308565	Italy/ABR-IZSGC-274004/2021	2021-05-18	Europe	Italy	SIESP DIPARTIMENTO DI PREVENZIONE TERAMO	Istituto Zooprofilattico Sperimentale dell’Abruzzo e Molise “G. Caporale”	Lorusso A et al
EPI_ISL_2308561	Italy/ABR-IZSGC-274115/2021	2021-05-18	Europe	Italy	SIESP DIPARTIMENTO DI PREVENZIONE TERAMO	Istituto Zooprofilattico Sperimentale dell’Abruzzo e Molise “G. Caporale”	Lorusso A et al
EPI_ISL_2308593	Italy/ABR-IZSGC-274121/2021	2021-05-18	Europe	Italy	SIESP DIPARTIMENTO DI PREVENZIONE TERAMO	Istituto Zooprofilattico Sperimentale dell’Abruzzo e Molise “G. Caporale”	Lorusso A et al
EPI_ISL_2308600	Italy/ABR-IZSGC-274139/2021	2021-05-18	Europe	Italy	SIESP DIPARTIMENTO DI PREVENZIONE TERAMO	Istituto Zooprofilattico Sperimentale dell’Abruzzo e Molise “G. Caporale”	Lorusso A et al
EPI_ISL_2308563	Italy/ABR-IZSGC-274143/2021	2021-05-18	Europe	Italy	SIESP DIPARTIMENTO DI PREVENZIONE TERAMO	Istituto Zooprofilattico Sperimentale dell’Abruzzo e Molise “G. Caporale”	Lorusso A et al
EPI_ISL_2308597	Italy/ABR-IZSGC-274148/2021	2021-05-18	Europe	Italy	SIESP DIPARTIMENTO DI PREVENZIONE TERAMO	Istituto Zooprofilattico Sperimentale dell’Abruzzo e Molise “G. Caporale”	Lorusso A et al
EPI_ISL_2308595	Italy/ABR-IZSGC-274161/2021	2021-05-18	Europe	Italy	SIESP DIPARTIMENTO DI PREVENZIONE TERAMO	Istituto Zooprofilattico Sperimentale dell’Abruzzo e Molise “G. Caporale”	Lorusso A et al
EPI_ISL_2308571	Italy/ABR-IZSGC-274169/2021	2021-05-18	Europe	Italy	SIESP DIPARTIMENTO DI PREVENZIONE TERAMO	Istituto Zooprofilattico Sperimentale dell’Abruzzo e Molise “G. Caporale”	Lorusso A et al
EPI_ISL_2308572	Italy/ABR-IZSGC-274173/2021	2021-05-18	Europe	Italy	SIESP DIPARTIMENTO DI PREVENZIONE TERAMO	Istituto Zooprofilattico Sperimentale dell’Abruzzo e Molise “G. Caporale”	Lorusso A et al
EPI_ISL_2308596	Italy/ABR-IZSGC-274182/2021	2021-05-18	Europe	Italy	SIESP DIPARTIMENTO DI PREVENZIONE TERAMO	Istituto Zooprofilattico Sperimentale dell’Abruzzo e Molise “G. Caporale”	Lorusso A et al
EPI_ISL_2308601	Italy/ABR-IZSGC-274188/2021	2021-05-18	Europe	Italy	SIESP DIPARTIMENTO DI PREVENZIONE TERAMO	Istituto Zooprofilattico Sperimentale dell’Abruzzo e Molise “G. Caporale”	Lorusso A et al
EPI_ISL_2308573	Italy/ABR-IZSGC-274189/2021	2021-05-18	Europe	Italy	SIESP DIPARTIMENTO DI PREVENZIONE TERAMO	Istituto Zooprofilattico Sperimentale dell’Abruzzo e Molise “G. Caporale”	Lorusso A et al
EPI_ISL_2308599	Italy/ABR-IZSGC-274206/2021	2021-05-18	Europe	Italy	SIESP DIPARTIMENTO DI PREVENZIONE TERAMO	Istituto Zooprofilattico Sperimentale dell’Abruzzo e Molise “G. Caporale”	Lorusso A et al
EPI_ISL_2308603	Italy/ABR-IZSGC-274223/2021	2021-05-17	Europe	Italy	SIESP CHIETI - DRIVE IN LANCIANO	Istituto Zooprofilattico Sperimentale dell’Abruzzo e Molise “G. Caporale”	Lorusso A et al
EPI_ISL_2308602	Italy/ABR-IZSGC-274317/2021	2021-05-18	Europe	Italy	SIESP CHIETI - DRIVE IN LANCIANO	Istituto Zooprofilattico Sperimentale dell’Abruzzo e Molise “G. Caporale”	Lorusso A et al
EPI_ISL_2308574	Italy/ABR-IZSGC-274410/2021	2021-05-18	Europe	Italy	SIESP CHIETI - DRIVE IN LANCIANO	Istituto Zooprofilattico Sperimentale dell’Abruzzo e Molise “G. Caporale”	Lorusso A et al
EPI_ISL_2308570	Italy/ABR-IZSGC-274453/2021	2021-05-18	Europe	Italy	SIESP DIPARTIMENTO DI PREVENZIONE CHIETI	Istituto Zooprofilattico Sperimentale dell’Abruzzo e Molise “G. Caporale”	Lorusso A et al
EPI_ISL_2308568	Italy/ABR-IZSGC-274486/2021	2021-05-18	Europe	Italy	SIESP DIPARTIMENTO DI PREVENZIONE CHIETI	Istituto Zooprofilattico Sperimentale dell’Abruzzo e Molise “G. Caporale”	Lorusso A et al
EPI_ISL_2308594	Italy/ABR-IZSGC-274492/2021	2021-05-18	Europe	Italy	SIESP DIPARTIMENTO DI PREVENZIONE CHIETI	Istituto Zooprofilattico Sperimentale dell’Abruzzo e Molise “G. Caporale”	Lorusso A et al
EPI_ISL_2308575	Italy/ABR-IZSGC-274494/2021	2021-05-18	Europe	Italy	SIESP CHIETI - DRIVE IN ORTONA	Istituto Zooprofilattico Sperimentale dell’Abruzzo e Molise “G. Caporale”	Lorusso A et al
EPI_ISL_2308569	Italy/ABR-IZSGC-274495/2021	2021-05-18	Europe	Italy	SIESP DIPARTIMENTO DI PREVENZIONE CHIETI	Istituto Zooprofilattico Sperimentale dell’Abruzzo e Molise “G. Caporale”	Lorusso A et al
EPI_ISL_2308566	Italy/ABR-IZSGC-274497/2021	2021-05-18	Europe	Italy	SIESP DIPARTIMENTO DI PREVENZIONE CHIETI	Istituto Zooprofilattico Sperimentale dell’Abruzzo e Molise “G. Caporale”	Lorusso A et al
EPI_ISL_2308586	Italy/ABR-IZSGC-274533/2021	2021-05-18	Europe	Italy	SIESP DIPARTIMENTO DI PREVENZIONE CHIETI	Istituto Zooprofilattico Sperimentale dell’Abruzzo e Molise “G. Caporale”	Lorusso A et al
EPI_ISL_2308598	Italy/ABR-IZSGC-274567/2021	2021-05-18	Europe	Italy	SIESP DIPARTIMENTO DI PREVENZIONE CHIETI	Istituto Zooprofilattico Sperimentale dell’Abruzzo e Molise “G. Caporale”	Lorusso A et al
EPI_ISL_2308585	Italy/ABR-IZSGC-274575/2021	2021-05-18	Europe	Italy	SIESP DIPARTIMENTO DI PREVENZIONE CHIETI	Istituto Zooprofilattico Sperimentale dell’Abruzzo e Molise “G. Caporale”	Lorusso A et al
EPI_ISL_2308587	Italy/ABR-IZSGC-274653/2021	2021-05-18	Europe	Italy	SIESP DIPARTIMENTO DI PREVENZIONE TERAMO	Istituto Zooprofilattico Sperimentale dell’Abruzzo e Molise “G. Caporale”	Lorusso A et al
EPI_ISL_4460687	Italy/ABR-IZSGC-274657/2021	2021-05-18	Europe	Italy	SIESP DIPARTIMENTO DI PREVENZIONE TERAMO	Istituto Zooprofilattico Sperimentale dell’Abruzzo e Molise “G. Caporale”	Lorusso A et al
EPI_ISL_2308576	Italy/ABR-IZSGC-274679/2021	2021-05-18	Europe	Italy	SIESP CHIETI - DRIVE IN LANCIANO	Istituto Zooprofilattico Sperimentale dell’Abruzzo e Molise “G. Caporale”	Lorusso A et al
EPI_ISL_2308577	Italy/ABR-IZSGC-274696/2021	2021-05-18	Europe	Italy	SIESP CHIETI - DRIVE IN LANCIANO	Istituto Zooprofilattico Sperimentale dell’Abruzzo e Molise “G. Caporale”	Lorusso A et al
EPI_ISL_2308583	Italy/ABR-IZSGC-274820/2021	2021-05-17	Europe	Italy	SIESP DIPARTIMENTO DI PREVENZIONE CHIETI	Istituto Zooprofilattico Sperimentale dell’Abruzzo e Molise “G. Caporale”	Lorusso A et al
EPI_ISL_2308581	Italy/ABR-IZSGC-274835/2021	2021-05-17	Europe	Italy	SIESP DIPARTIMENTO DI PREVENZIONE CHIETI	Istituto Zooprofilattico Sperimentale dell’Abruzzo e Molise “G. Caporale”	Lorusso A et al
EPI_ISL_2308580	Italy/ABR-IZSGC-274842/2021	2021-05-17	Europe	Italy	SIESP DIPARTIMENTO DI PREVENZIONE CHIETI	Istituto Zooprofilattico Sperimentale dell’Abruzzo e Molise “G. Caporale”	Lorusso A et al
EPI_ISL_2308589	Italy/ABR-IZSGC-274863/2021	2021-05-18	Europe	Italy	SIESP CHIETI - DRIVE IN VASTO	Istituto Zooprofilattico Sperimentale dell’Abruzzo e Molise “G. Caporale”	Lorusso A et al
EPI_ISL_2308590	Italy/ABR-IZSGC-274869/2021	2021-05-18	Europe	Italy	SIESP CHIETI - DRIVE IN VASTO	Istituto Zooprofilattico Sperimentale dell’Abruzzo e Molise “G. Caporale”	Lorusso A et al
EPI_ISL_2308584	Italy/ABR-IZSGC-274918/2021	2021-05-18	Europe	Italy	SIESP CHIETI - DRIVE IN VASTO	Istituto Zooprofilattico Sperimentale dell’Abruzzo e Molise “G. Caporale”	Lorusso A et al
EPI_ISL_2308579	Italy/ABR-IZSGC-274927/2021	2021-05-17	Europe	Italy	PRESIDIO TERRITORIALE CASOLI	Istituto Zooprofilattico Sperimentale dell’Abruzzo e Molise “G. Caporale”	Lorusso A et al
EPI_ISL_2308582	Italy/ABR-IZSGC-274952/2021	2021-05-17	Europe	Italy	PRESIDIO TERRITORIALE CASOLI	Istituto Zooprofilattico Sperimentale dell’Abruzzo e Molise “G. Caporale”	Lorusso A et al
EPI_ISL_2483635	Italy/ABR-IZSGC-274991/2021	2021-05-19	Europe	Italy	OSPEDALE CIVILE SANT'OMERO - PRONTO SOCCORSO	Istituto Zooprofilattico Sperimentale dell’Abruzzo e Molise “G. Caporale”	Lorusso A et al
EPI_ISL_2483659	Italy/ABR-IZSGC-275019/2021	2021-05-18	Europe	Italy	SIESP DIPARTIMENTO DI PREVENZIONE CHIETI	Istituto Zooprofilattico Sperimentale dell’Abruzzo e Molise “G. Caporale”	Lorusso A et al
EPI_ISL_2483589	Italy/ABR-IZSGC-275354/2021	2021-05-19	Europe	Italy	SIESP DIPARTIMENTO DI PREVENZIONE TERAMO	Istituto Zooprofilattico Sperimentale dell’Abruzzo e Molise “G. Caporale”	Lorusso A et al
EPI_ISL_2483630	Italy/ABR-IZSGC-275485/2021	2021-05-19	Europe	Italy	SIESP DIPARTIMENTO DI PREVENZIONE TERAMO	Istituto Zooprofilattico Sperimentale dell’Abruzzo e Molise “G. Caporale”	Lorusso A et al
EPI_ISL_2483660	Italy/ABR-IZSGC-275532/2021	2021-05-19	Europe	Italy	SIESP DIPARTIMENTO DI PREVENZIONE TERAMO	Istituto Zooprofilattico Sperimentale dell’Abruzzo e Molise “G. Caporale”	Lorusso A et al
EPI_ISL_2483641	Italy/ABR-IZSGC-275598/2021	2021-05-19	Europe	Italy	SIESP DIPARTIMENTO DI PREVENZIONE TERAMO	Istituto Zooprofilattico Sperimentale dell’Abruzzo e Molise “G. Caporale”	Lorusso A et al
EPI_ISL_2483590	Italy/ABR-IZSGC-275702/2021	2021-05-19	Europe	Italy	SIESP DIPARTIMENTO DI PREVENZIONE CHIETI	Istituto Zooprofilattico Sperimentale dell’Abruzzo e Molise “G. Caporale”	Lorusso A et al
EPI_ISL_2483564	Italy/ABR-IZSGC-275720/2021	2021-05-19	Europe	Italy	SIESP CHIETI - DRIVE IN ORTONA	Istituto Zooprofilattico Sperimentale dell’Abruzzo e Molise “G. Caporale”	Lorusso A et al
EPI_ISL_2483658	Italy/ABR-IZSGC-275827/2021	2021-05-19	Europe	Italy	SIESP CHIETI - DRIVE IN LANCIANO	Istituto Zooprofilattico Sperimentale dell’Abruzzo e Molise “G. Caporale”	Lorusso A et al
EPI_ISL_2483651	Italy/ABR-IZSGC-275828/2021	2021-05-19	Europe	Italy	SIESP CHIETI - DRIVE IN CHIETI	Istituto Zooprofilattico Sperimentale dell’Abruzzo e Molise “G. Caporale”	Lorusso A et al
EPI_ISL_2483631	Italy/ABR-IZSGC-275975/2021	2021-05-19	Europe	Italy	USCA Castel di Sangro	Istituto Zooprofilattico Sperimentale dell’Abruzzo e Molise “G. Caporale”	Lorusso A et al
EPI_ISL_2483566	Italy/ABR-IZSGC-276004/2021	2021-05-19	Europe	Italy	SIESP CHIETI - DRIVE IN LANCIANO	Istituto Zooprofilattico Sperimentale dell’Abruzzo e Molise “G. Caporale”	Lorusso A et al
EPI_ISL_2483632	Italy/ABR-IZSGC-276090/2021	2021-05-19	Europe	Italy	SIESP CHIETI - DRIVE IN GISSI	Istituto Zooprofilattico Sperimentale dell’Abruzzo e Molise “G. Caporale”	Lorusso A et al
EPI_ISL_2483633	Italy/ABR-IZSGC-276103/2021	2021-05-19	Europe	Italy	SIESP DIPARTIMENTO DI PREVENZIONE CHIETI	Istituto Zooprofilattico Sperimentale dell’Abruzzo e Molise “G. Caporale”	Lorusso A et al
EPI_ISL_2483567	Italy/ABR-IZSGC-276136/2021	2021-05-19	Europe	Italy	SIESP CHIETI - DRIVE IN LANCIANO	Istituto Zooprofilattico Sperimentale dell’Abruzzo e Molise “G. Caporale”	Lorusso A et al
EPI_ISL_2483565	Italy/ABR-IZSGC-276142/2021	2021-05-19	Europe	Italy	SIESP CHIETI - DRIVE IN GISSI	Istituto Zooprofilattico Sperimentale dell’Abruzzo e Molise “G. Caporale”	Lorusso A et al
EPI_ISL_2483636	Italy/ABR-IZSGC-276230/2021	2021-05-20	Europe	Italy	RSA GIULIANOVA	Istituto Zooprofilattico Sperimentale dell’Abruzzo e Molise “G. Caporale”	Lorusso A et al
EPI_ISL_2483634	Italy/ABR-IZSGC-276232/2021	2021-05-20	Europe	Italy	RSA GIULIANOVA	Istituto Zooprofilattico Sperimentale dell’Abruzzo e Molise “G. Caporale”	Lorusso A et al
EPI_ISL_2483637	Italy/ABR-IZSGC-276418/2021	2021-05-20	Europe	Italy	SIESP SULMONA	Istituto Zooprofilattico Sperimentale dell’Abruzzo e Molise “G. Caporale”	Lorusso A et al
EPI_ISL_2483587	Italy/ABR-IZSGC-276927/2021	2021-05-20	Europe	Italy	SIESP DIPARTIMENTO DI PREVENZIONE TERAMO	Istituto Zooprofilattico Sperimentale dell’Abruzzo e Molise “G. Caporale”	Lorusso A et al
EPI_ISL_2483638	Italy/ABR-IZSGC-277051/2021	2021-05-20	Europe	Italy	SIESP DIPARTIMENTO DI PREVENZIONE TERAMO	Istituto Zooprofilattico Sperimentale dell’Abruzzo e Molise “G. Caporale”	Lorusso A et al
EPI_ISL_2483574	Italy/ABR-IZSGC-277084/2021	2021-05-20	Europe	Italy	SIESP CHIETI - DRIVE IN CHIETI	Istituto Zooprofilattico Sperimentale dell’Abruzzo e Molise “G. Caporale”	Lorusso A et al
EPI_ISL_2483639	Italy/ABR-IZSGC-277723/2021	2021-05-20	Europe	Italy	SIESP CHIETI - DRIVE IN ORTONA	Istituto Zooprofilattico Sperimentale dell’Abruzzo e Molise “G. Caporale”	Lorusso A et al
EPI_ISL_2483640	Italy/ABR-IZSGC-278195/2021	2021-05-21	Europe	Italy	SIESP DIPARTIMENTO DI PREVENZIONE TERAMO	Istituto Zooprofilattico Sperimentale dell’Abruzzo e Molise “G. Caporale”	Lorusso A et al
EPI_ISL_2483576	Italy/ABR-IZSGC-278253/2021	2021-05-21	Europe	Italy	SIESP DIPARTIMENTO DI PREVENZIONE TERAMO	Istituto Zooprofilattico Sperimentale dell’Abruzzo e Molise “G. Caporale”	Lorusso A et al
EPI_ISL_2483642	Italy/ABR-IZSGC-278296/2021	2021-05-21	Europe	Italy	SIESP DIPARTIMENTO DI PREVENZIONE TERAMO	Istituto Zooprofilattico Sperimentale dell’Abruzzo e Molise “G. Caporale”	Lorusso A et al
EPI_ISL_2483575	Italy/ABR-IZSGC-278366/2021	2021-05-21	Europe	Italy	SIESP DIPARTIMENTO DI PREVENZIONE TERAMO	Istituto Zooprofilattico Sperimentale dell’Abruzzo e Molise “G. Caporale”	Lorusso A et al
EPI_ISL_2483643	Italy/ABR-IZSGC-278486/2021	2021-05-20	Europe	Italy	SIESP DIPARTIMENTO DI PREVENZIONE CHIETI	Istituto Zooprofilattico Sperimentale dell’Abruzzo e Molise “G. Caporale”	Lorusso A et al
EPI_ISL_2483644	Italy/ABR-IZSGC-278838/2021	2021-05-21	Europe	Italy	USCA Castel di Sangro	Istituto Zooprofilattico Sperimentale dell’Abruzzo e Molise “G. Caporale”	Lorusso A et al
EPI_ISL_2483588	Italy/ABR-IZSGC-279157/2021	2021-05-21	Europe	Italy	SIESP CHIETI - DRIVE IN ORTONA	Istituto Zooprofilattico Sperimentale dell’Abruzzo e Molise “G. Caporale”	Lorusso A et al
EPI_ISL_2483645	Italy/ABR-IZSGC-279274/2021	2021-05-22	Europe	Italy	SIESP DIPARTIMENTO DI PREVENZIONE TERAMO	Istituto Zooprofilattico Sperimentale dell’Abruzzo e Molise “G. Caporale”	Lorusso A et al
EPI_ISL_2483646	Italy/ABR-IZSGC-279534/2021	2021-05-22	Europe	Italy	SIESP CHIETI - DRIVE IN ORTONA	Istituto Zooprofilattico Sperimentale dell’Abruzzo e Molise “G. Caporale”	Lorusso A et al
EPI_ISL_2483648	Italy/ABR-IZSGC-279859/2021	2021-05-22	Europe	Italy	SIESP CHIETI - DRIVE IN GISSI	Istituto Zooprofilattico Sperimentale dell’Abruzzo e Molise “G. Caporale”	Lorusso A et al
EPI_ISL_2483650	Italy/ABR-IZSGC-279880/2021	2021-05-22	Europe	Italy	SIESP CHIETI - DRIVE IN LANCIANO	Istituto Zooprofilattico Sperimentale dell’Abruzzo e Molise “G. Caporale”	Lorusso A et al
EPI_ISL_2483649	Italy/ABR-IZSGC-279898/2021	2021-05-22	Europe	Italy	SIESP CHIETI - DRIVE IN LANCIANO	Istituto Zooprofilattico Sperimentale dell’Abruzzo e Molise “G. Caporale”	Lorusso A et al
EPI_ISL_2483647	Italy/ABR-IZSGC-279937/2021	2021-05-22	Europe	Italy	SIESP CHIETI - DRIVE IN ORTONA	Istituto Zooprofilattico Sperimentale dell’Abruzzo e Molise “G. Caporale”	Lorusso A et al
EPI_ISL_2483652	Italy/ABR-IZSGC-279977/2021	2021-05-22	Europe	Italy	SIESP CHIETI - DRIVE IN LANCIANO	Istituto Zooprofilattico Sperimentale dell’Abruzzo e Molise “G. Caporale”	Lorusso A et al
EPI_ISL_2483655	Italy/ABR-IZSGC-280164/2021	2021-05-24	Europe	Italy	SIESP DIPARTIMENTO DI PREVENZIONE TERAMO	Istituto Zooprofilattico Sperimentale dell’Abruzzo e Molise “G. Caporale”	Lorusso A et al
EPI_ISL_2483654	Italy/ABR-IZSGC-280168/2021	2021-05-24	Europe	Italy	SIESP DIPARTIMENTO DI PREVENZIONE TERAMO	Istituto Zooprofilattico Sperimentale dell’Abruzzo e Molise “G. Caporale”	Lorusso A et al
EPI_ISL_2483653	Italy/ABR-IZSGC-280171/2021	2021-05-24	Europe	Italy	SIESP DIPARTIMENTO DI PREVENZIONE TERAMO	Istituto Zooprofilattico Sperimentale dell’Abruzzo e Molise “G. Caporale”	Lorusso A et al
EPI_ISL_2483656	Italy/ABR-IZSGC-280197/2021	2021-05-24	Europe	Italy	SIESP DIPARTIMENTO DI PREVENZIONE TERAMO	Istituto Zooprofilattico Sperimentale dell’Abruzzo e Molise “G. Caporale”	Lorusso A et al
EPI_ISL_2483657	Italy/ABR-IZSGC-280297/2021	2021-05-24	Europe	Italy	SIESP DIPARTIMENTO DI PREVENZIONE CHIETI	Istituto Zooprofilattico Sperimentale dell’Abruzzo e Molise “G. Caporale”	Lorusso A et al
EPI_ISL_2483568	Italy/ABR-IZSGC-280337/2021	2021-05-24	Europe	Italy	SIESP CHIETI - DRIVE IN LANCIANO	Istituto Zooprofilattico Sperimentale dell’Abruzzo e Molise “G. Caporale”	Lorusso A et al
EPI_ISL_2483577	Italy/ABR-IZSGC-281063/2021	2021-05-25	Europe	Italy	SIESP DIPARTIMENTO DI PREVENZIONE TERAMO	Istituto Zooprofilattico Sperimentale dell’Abruzzo e Molise “G. Caporale”	Lorusso A et al
EPI_ISL_2483664	Italy/ABR-IZSGC-281138/2021	2021-05-25	Europe	Italy	SIESP CHIETI - DRIVE IN LANCIANO	Istituto Zooprofilattico Sperimentale dell’Abruzzo e Molise “G. Caporale”	Lorusso A et al
EPI_ISL_2483665	Italy/ABR-IZSGC-281151/2021	2021-05-25	Europe	Italy	SIESP DIPARTIMENTO DI PREVENZIONE TERAMO	Istituto Zooprofilattico Sperimentale dell’Abruzzo e Molise “G. Caporale”	Lorusso A et al
EPI_ISL_2483661	Italy/ABR-IZSGC-281290/2021	2021-05-25	Europe	Italy	SIESP CHIETI - DRIVE IN LANCIANO	Istituto Zooprofilattico Sperimentale dell’Abruzzo e Molise “G. Caporale”	Lorusso A et al
EPI_ISL_2483701	Italy/ABR-IZSGC-281300/2021	2021-05-25	Europe	Italy	SIESP DIPARTIMENTO DI PREVENZIONE TERAMO	Istituto Zooprofilattico Sperimentale dell’Abruzzo e Molise “G. Caporale”	Lorusso A et al
EPI_ISL_2483686	Italy/ABR-IZSGC-281307/2021	2021-05-25	Europe	Italy	SIESP DIPARTIMENTO DI PREVENZIONE TERAMO	Istituto Zooprofilattico Sperimentale dell’Abruzzo e Molise “G. Caporale”	Lorusso A et al
EPI_ISL_2483702	Italy/ABR-IZSGC-281319/2021	2021-05-25	Europe	Italy	SIESP DIPARTIMENTO DI PREVENZIONE TERAMO	Istituto Zooprofilattico Sperimentale dell’Abruzzo e Molise “G. Caporale”	Lorusso A et al
EPI_ISL_2532729	Italy/ABR-IZSGC-281349/2021	2021-05-25	Europe	Italy	SIESP DIPARTIMENTO DI PREVENZIONE TERAMO	Istituto Zooprofilattico Sperimentale dell’Abruzzo e Molise “G. Caporale”	Lorusso A et al
EPI_ISL_2483666	Italy/ABR-IZSGC-281399/2021	2021-05-24	Europe	Italy	SIESP CHIETI - DRIVE IN CHIETI	Istituto Zooprofilattico Sperimentale dell’Abruzzo e Molise “G. Caporale”	Lorusso A et al
EPI_ISL_2483667	Italy/ABR-IZSGC-281402/2021	2021-05-25	Europe	Italy	SIESP CHIETI - DRIVE IN CHIETI	Istituto Zooprofilattico Sperimentale dell’Abruzzo e Molise “G. Caporale”	Lorusso A et al
EPI_ISL_2483662	Italy/ABR-IZSGC-281463/2021	2021-05-25	Europe	Italy	SIESP DIPARTIMENTO DI PREVENZIONE CHIETI	Istituto Zooprofilattico Sperimentale dell’Abruzzo e Molise “G. Caporale”	Lorusso A et al
EPI_ISL_2483663	Italy/ABR-IZSGC-281475/2021	2021-05-25	Europe	Italy	SIESP DIPARTIMENTO DI PREVENZIONE CHIETI	Istituto Zooprofilattico Sperimentale dell’Abruzzo e Molise “G. Caporale”	Lorusso A et al
EPI_ISL_2483591	Italy/ABR-IZSGC-281537/2021	2021-05-25	Europe	Italy	SIESP DIPARTIMENTO DI PREVENZIONE TERAMO	Istituto Zooprofilattico Sperimentale dell’Abruzzo e Molise “G. Caporale”	Lorusso A et al
EPI_ISL_2483668	Italy/ABR-IZSGC-281775/2021	2021-05-25	Europe	Italy	SIESP CHIETI - DRIVE IN LANCIANO	Istituto Zooprofilattico Sperimentale dell’Abruzzo e Molise “G. Caporale”	Lorusso A et al
EPI_ISL_2483669	Italy/ABR-IZSGC-281799/2021	2021-05-25	Europe	Italy	SIESP CHIETI - DRIVE IN VASTO	Istituto Zooprofilattico Sperimentale dell’Abruzzo e Molise “G. Caporale”	Lorusso A et al
EPI_ISL_2483670	Italy/ABR-IZSGC-281800/2021	2021-05-25	Europe	Italy	SIESP CHIETI - DRIVE IN VASTO	Istituto Zooprofilattico Sperimentale dell’Abruzzo e Molise “G. Caporale”	Lorusso A et al
EPI_ISL_2483671	Italy/ABR-IZSGC-281859/2021	2021-05-26	Europe	Italy	RSA GIULIANOVA	Istituto Zooprofilattico Sperimentale dell’Abruzzo e Molise “G. Caporale”	Lorusso A et al
EPI_ISL_2483672	Italy/ABR-IZSGC-282043/2021	2021-05-26	Europe	Italy	SIESP CHIETI - DRIVE IN ORTONA	Istituto Zooprofilattico Sperimentale dell’Abruzzo e Molise “G. Caporale”	Lorusso A et al
EPI_ISL_2483674	Italy/ABR-IZSGC-282215/2021	2021-05-26	Europe	Italy	SIESP CHIETI - DRIVE IN VASTO	Istituto Zooprofilattico Sperimentale dell’Abruzzo e Molise “G. Caporale”	Lorusso A et al
EPI_ISL_2483673	Italy/ABR-IZSGC-282221/2021	2021-05-26	Europe	Italy	SIESP CHIETI - DRIVE IN VASTO	Istituto Zooprofilattico Sperimentale dell’Abruzzo e Molise “G. Caporale”	Lorusso A et al
EPI_ISL_2483676	Italy/ABR-IZSGC-282251/2021	2021-05-26	Europe	Italy	SIESP CHIETI - DRIVE IN VASTO	Istituto Zooprofilattico Sperimentale dell’Abruzzo e Molise “G. Caporale”	Lorusso A et al
EPI_ISL_2483675	Italy/ABR-IZSGC-282329/2021	2021-05-26	Europe	Italy	SIESP DIPARTIMENTO DI PREVENZIONE CHIETI	Istituto Zooprofilattico Sperimentale dell’Abruzzo e Molise “G. Caporale”	Lorusso A et al
EPI_ISL_2483677	Italy/ABR-IZSGC-282344/2021	2021-05-26	Europe	Italy	SIESP DIPARTIMENTO DI PREVENZIONE CHIETI	Istituto Zooprofilattico Sperimentale dell’Abruzzo e Molise “G. Caporale”	Lorusso A et al
EPI_ISL_2483679	Italy/ABR-IZSGC-282578/2021	2021-05-27	Europe	Italy	SIESP DIPARTIMENTO DI PREVENZIONE TERAMO	Istituto Zooprofilattico Sperimentale dell’Abruzzo e Molise “G. Caporale”	Lorusso A et al
EPI_ISL_2483678	Italy/ABR-IZSGC-282781/2021	2021-05-27	Europe	Italy	SIESP CHIETI - DRIVE IN CHIETI	Istituto Zooprofilattico Sperimentale dell’Abruzzo e Molise “G. Caporale”	Lorusso A et al
EPI_ISL_2483569	Italy/ABR-IZSGC-282872/2021	2021-05-27	Europe	Italy	SIESP CHIETI - DRIVE IN LANCIANO	Istituto Zooprofilattico Sperimentale dell’Abruzzo e Molise “G. Caporale”	Lorusso A et al
EPI_ISL_2483681	Italy/ABR-IZSGC-282977/2021	2021-05-26	Europe	Italy	USCA Sulmona	Istituto Zooprofilattico Sperimentale dell’Abruzzo e Molise “G. Caporale”	Lorusso A et al
EPI_ISL_2483680	Italy/ABR-IZSGC-282982/2021	2021-05-27	Europe	Italy	PRESIDIO OSPEDALIERO SULMONA	Istituto Zooprofilattico Sperimentale dell’Abruzzo e Molise “G. Caporale”	Lorusso A et al
EPI_ISL_2483687	Italy/ABR-IZSGC-283161/2021	2021-05-27	Europe	Italy	SIESP CHIETI - DRIVE IN VASTO	Istituto Zooprofilattico Sperimentale dell’Abruzzo e Molise “G. Caporale”	Lorusso A et al
EPI_ISL_2483688	Italy/ABR-IZSGC-283205/2021	2021-05-27	Europe	Italy	SIESP CHIETI - DRIVE IN VASTO	Istituto Zooprofilattico Sperimentale dell’Abruzzo e Molise “G. Caporale”	Lorusso A et al
EPI_ISL_2483570	Italy/ABR-IZSGC-283206/2021	2021-05-27	Europe	Italy	SIESP CHIETI - DRIVE IN LANCIANO	Istituto Zooprofilattico Sperimentale dell’Abruzzo e Molise “G. Caporale”	Lorusso A et al
EPI_ISL_2483689	Italy/ABR-IZSGC-283211/2021	2021-05-27	Europe	Italy	SIESP CHIETI - DRIVE IN VASTO	Istituto Zooprofilattico Sperimentale dell’Abruzzo e Molise “G. Caporale”	Lorusso A et al
EPI_ISL_2483685	Italy/ABR-IZSGC-283222/2021	2021-05-27	Europe	Italy	SIESP DIPARTIMENTO DI PREVENZIONE CHIETI	Istituto Zooprofilattico Sperimentale dell’Abruzzo e Molise “G. Caporale”	Lorusso A et al
EPI_ISL_2483683	Italy/ABR-IZSGC-283223/2021	2021-05-27	Europe	Italy	SIESP DIPARTIMENTO DI PREVENZIONE CHIETI	Istituto Zooprofilattico Sperimentale dell’Abruzzo e Molise “G. Caporale”	Lorusso A et al
EPI_ISL_2483684	Italy/ABR-IZSGC-283225/2021	2021-05-27	Europe	Italy	SIESP DIPARTIMENTO DI PREVENZIONE CHIETI	Istituto Zooprofilattico Sperimentale dell’Abruzzo e Molise “G. Caporale”	Lorusso A et al
EPI_ISL_2483682	Italy/ABR-IZSGC-283227/2021	2021-05-27	Europe	Italy	SIESP DIPARTIMENTO DI PREVENZIONE CHIETI	Istituto Zooprofilattico Sperimentale dell’Abruzzo e Molise “G. Caporale”	Lorusso A et al
EPI_ISL_2483690	Italy/ABR-IZSGC-283336/2021	2021-05-28	Europe	Italy	RSA GIULIANOVA	Istituto Zooprofilattico Sperimentale dell’Abruzzo e Molise “G. Caporale”	Lorusso A et al
EPI_ISL_2483592	Italy/ABR-IZSGC-283807/2021	2021-05-28	Europe	Italy	SIESP DIPARTIMENTO DI PREVENZIONE CHIETI	Istituto Zooprofilattico Sperimentale dell’Abruzzo e Molise “G. Caporale”	Lorusso A et al
EPI_ISL_2483691	Italy/ABR-IZSGC-283849/2021	2021-05-28	Europe	Italy	SIESP CHIETI - DRIVE IN VASTO	Istituto Zooprofilattico Sperimentale dell’Abruzzo e Molise “G. Caporale”	Lorusso A et al
EPI_ISL_2483694	Italy/ABR-IZSGC-283903/2021	2021-05-28	Europe	Italy	SIESP CHIETI - DRIVE IN VASTO	Istituto Zooprofilattico Sperimentale dell’Abruzzo e Molise “G. Caporale”	Lorusso A et al
EPI_ISL_2483693	Italy/ABR-IZSGC-283908/2021	2021-05-28	Europe	Italy	SIESP CHIETI - DRIVE IN CHIETI	Istituto Zooprofilattico Sperimentale dell’Abruzzo e Molise “G. Caporale”	Lorusso A et al
EPI_ISL_2483692	Italy/ABR-IZSGC-283912/2021	2021-05-28	Europe	Italy	SIESP CHIETI - DRIVE IN CHIETI	Istituto Zooprofilattico Sperimentale dell’Abruzzo e Molise “G. Caporale”	Lorusso A et al
EPI_ISL_2483593	Italy/ABR-IZSGC-283962/2021	2021-05-29	Europe	Italy	SIESP DIPARTIMENTO DI PREVENZIONE TERAMO	Istituto Zooprofilattico Sperimentale dell’Abruzzo e Molise “G. Caporale”	Lorusso A et al
EPI_ISL_2483696	Italy/ABR-IZSGC-284099/2021	2021-05-29	Europe	Italy	SIESP DIPARTIMENTO DI PREVENZIONE CHIETI	Istituto Zooprofilattico Sperimentale dell’Abruzzo e Molise “G. Caporale”	Lorusso A et al
EPI_ISL_2483695	Italy/ABR-IZSGC-284157/2021	2021-05-29	Europe	Italy	SIESP CHIETI - DRIVE IN ORTONA	Istituto Zooprofilattico Sperimentale dell’Abruzzo e Molise “G. Caporale”	Lorusso A et al
EPI_ISL_2483697	Italy/ABR-IZSGC-284227/2021	2021-05-29	Europe	Italy	SIESP DIPARTIMENTO DI PREVENZIONE CHIETI	Istituto Zooprofilattico Sperimentale dell’Abruzzo e Molise “G. Caporale”	Lorusso A et al
EPI_ISL_2483699	Italy/ABR-IZSGC-284327/2021	2021-05-29	Europe	Italy	SIESP CHIETI - DRIVE IN VASTO	Istituto Zooprofilattico Sperimentale dell’Abruzzo e Molise “G. Caporale”	Lorusso A et al
EPI_ISL_2483698	Italy/ABR-IZSGC-284328/2021	2021-05-29	Europe	Italy	SIESP CHIETI - DRIVE IN VASTO	Istituto Zooprofilattico Sperimentale dell’Abruzzo e Molise “G. Caporale”	Lorusso A et al
EPI_ISL_2600800	Italy/ABR-IZSGC-285048/2021	2021-05-31	Europe	Italy	PRESIDIO OSPEDALIERO SULMONA	Istituto Zooprofilattico Sperimentale dell’Abruzzo e Molise “G. Caporale”	Lorusso A et al
EPI_ISL_2600801	Italy/ABR-IZSGC-285132/2021	2021-05-31	Europe	Italy	SIESP CHIETI - DRIVE IN VASTO	Istituto Zooprofilattico Sperimentale dell’Abruzzo e Molise “G. Caporale”	Lorusso A et al
EPI_ISL_2600802	Italy/ABR-IZSGC-285191/2021	2021-05-31	Europe	Italy	SIESP DIPARTIMENTO DI PREVENZIONE CHIETI	Istituto Zooprofilattico Sperimentale dell’Abruzzo e Molise “G. Caporale”	Lorusso A et al
EPI_ISL_2600803	Italy/ABR-IZSGC-285208/2021	2021-05-31	Europe	Italy	SIESP CHIETI - DRIVE IN LANCIANO	Istituto Zooprofilattico Sperimentale dell’Abruzzo e Molise “G. Caporale”	Lorusso A et al
EPI_ISL_2600804	Italy/ABR-IZSGC-285231/2021	2021-05-31	Europe	Italy	SIESP CHIETI - DRIVE IN LANCIANO	Istituto Zooprofilattico Sperimentale dell’Abruzzo e Molise “G. Caporale”	Lorusso A et al
EPI_ISL_2600805	Italy/ABR-IZSGC-285311/2021	2021-05-31	Europe	Italy	SIESP CHIETI - DRIVE IN LANCIANO	Istituto Zooprofilattico Sperimentale dell’Abruzzo e Molise “G. Caporale”	Lorusso A et al
EPI_ISL_2600806	Italy/ABR-IZSGC-285318/2021	2021-05-31	Europe	Italy	PO AVEZZANO - U.O.C. Laboratorio Analisi	Istituto Zooprofilattico Sperimentale dell’Abruzzo e Molise “G. Caporale”	Lorusso A et al
EPI_ISL_2600807	Italy/ABR-IZSGC-285321/2021	2021-05-31	Europe	Italy	PO AVEZZANO - U.O.C. Laboratorio Analisi	Istituto Zooprofilattico Sperimentale dell’Abruzzo e Molise “G. Caporale”	Lorusso A et al
EPI_ISL_2600808	Italy/ABR-IZSGC-285431/2021	2021-06-01	Europe	Italy	SIESP DIPARTIMENTO DI PREVENZIONE TERAMO	Istituto Zooprofilattico Sperimentale dell’Abruzzo e Molise “G. Caporale”	Lorusso A et al
EPI_ISL_2600809	Italy/ABR-IZSGC-285438/2021	2021-06-01	Europe	Italy	SIESP DIPARTIMENTO DI PREVENZIONE TERAMO	Istituto Zooprofilattico Sperimentale dell’Abruzzo e Molise “G. Caporale”	Lorusso A et al
EPI_ISL_2600810	Italy/ABR-IZSGC-285464/2021	2021-05-31	Europe	Italy	SIESP CHIETI - DRIVE IN LANCIANO	Istituto Zooprofilattico Sperimentale dell’Abruzzo e Molise “G. Caporale”	Lorusso A et al
EPI_ISL_2600811	Italy/ABR-IZSGC-285508/2021	2021-06-01	Europe	Italy	SIESP DIPARTIMENTO DI PREVENZIONE CHIETI	Istituto Zooprofilattico Sperimentale dell’Abruzzo e Molise “G. Caporale”	Lorusso A et al
EPI_ISL_2600812	Italy/ABR-IZSGC-285539/2021	2021-06-01	Europe	Italy	SIESP DIPARTIMENTO DI PREVENZIONE CHIETI	Istituto Zooprofilattico Sperimentale dell’Abruzzo e Molise “G. Caporale”	Lorusso A et al
EPI_ISL_2600813	Italy/ABR-IZSGC-285571/2021	2021-06-01	Europe	Italy	SIESP CHIETI - DRIVE IN LANCIANO	Istituto Zooprofilattico Sperimentale dell’Abruzzo e Molise “G. Caporale”	Lorusso A et al
EPI_ISL_2600814	Italy/ABR-IZSGC-285585/2021	2021-06-01	Europe	Italy	SIESP CHIETI - DRIVE IN LANCIANO	Istituto Zooprofilattico Sperimentale dell’Abruzzo e Molise “G. Caporale”	Lorusso A et al
EPI_ISL_2600815	Italy/ABR-IZSGC-285599/2021	2021-06-01	Europe	Italy	RSA GIULIANOVA	Istituto Zooprofilattico Sperimentale dell’Abruzzo e Molise “G. Caporale”	Lorusso A et al
EPI_ISL_2600816	Italy/ABR-IZSGC-285609/2021	2021-06-01	Europe	Italy	SIESP CHIETI - DRIVE IN CHIETI	Istituto Zooprofilattico Sperimentale dell’Abruzzo e Molise “G. Caporale”	Lorusso A et al
EPI_ISL_2600817	Italy/ABR-IZSGC-285772/2021	2021-06-01	Europe	Italy	SIESP CHIETI - DRIVE IN VASTO	Istituto Zooprofilattico Sperimentale dell’Abruzzo e Molise “G. Caporale”	Lorusso A et al
EPI_ISL_2600818	Italy/ABR-IZSGC-285796/2021	2021-06-01	Europe	Italy	SIESP CHIETI - DRIVE IN VASTO	Istituto Zooprofilattico Sperimentale dell’Abruzzo e Molise “G. Caporale”	Lorusso A et al
EPI_ISL_2600819	Italy/ABR-IZSGC-285799/2021	2021-06-01	Europe	Italy	SIESP CHIETI - DRIVE IN VASTO	Istituto Zooprofilattico Sperimentale dell’Abruzzo e Molise “G. Caporale”	Lorusso A et al
EPI_ISL_2600820	Italy/ABR-IZSGC-285844/2021	2021-06-01	Europe	Italy	SIESP CHIETI - DRIVE IN VASTO	Istituto Zooprofilattico Sperimentale dell’Abruzzo e Molise “G. Caporale”	Lorusso A et al
EPI_ISL_2600821	Italy/ABR-IZSGC-285891/2021	2021-06-01	Europe	Italy	SIESP CHIETI - DRIVE IN VASTO	Istituto Zooprofilattico Sperimentale dell’Abruzzo e Molise “G. Caporale”	Lorusso A et al
EPI_ISL_2600822	Italy/ABR-IZSGC-286391/2021	2021-06-03	Europe	Italy	SIESP DIPARTIMENTO DI PREVENZIONE CHIETI	Istituto Zooprofilattico Sperimentale dell’Abruzzo e Molise “G. Caporale”	Lorusso A et al
EPI_ISL_2600823	Italy/ABR-IZSGC-286401/2021	2021-06-03	Europe	Italy	SIESP CHIETI - DRIVE IN LANCIANO	Istituto Zooprofilattico Sperimentale dell’Abruzzo e Molise “G. Caporale”	Lorusso A et al
EPI_ISL_2600824	Italy/ABR-IZSGC-286581/2021	2021-06-03	Europe	Italy	USCA Sulmona	Istituto Zooprofilattico Sperimentale dell’Abruzzo e Molise “G. Caporale”	Lorusso A et al
EPI_ISL_2600825	Italy/ABR-IZSGC-286582/2021	2021-06-03	Europe	Italy	USCA Sulmona	Istituto Zooprofilattico Sperimentale dell’Abruzzo e Molise “G. Caporale”	Lorusso A et al
EPI_ISL_2603899	Italy/ABR-IZSGC-286644/2021	2021-06-03	Europe	Italy	PRESIDIO OSPEDALIERO TAGLIACOZZO	Istituto Zooprofilattico Sperimentale dell’Abruzzo e Molise “G. Caporale”	Lorusso A et al
EPI_ISL_2600826	Italy/ABR-IZSGC-286702/2021	2021-06-01	Europe	Italy	SIESP DIPARTIMENTO DI PREVENZIONE CHIETI	Istituto Zooprofilattico Sperimentale dell’Abruzzo e Molise “G. Caporale”	Lorusso A et al
EPI_ISL_2600827	Italy/ABR-IZSGC-286782/2021	2021-06-03	Europe	Italy	SIESP CHIETI - DRIVE IN VASTO	Istituto Zooprofilattico Sperimentale dell’Abruzzo e Molise “G. Caporale”	Lorusso A et al
EPI_ISL_2600828	Italy/ABR-IZSGC-286884/2021	2021-06-03	Europe	Italy	SIESP CHIETI - DRIVE IN VASTO	Istituto Zooprofilattico Sperimentale dell’Abruzzo e Molise “G. Caporale”	Lorusso A et al
EPI_ISL_2600830	Italy/ABR-IZSGC-287193/2021	2021-06-04	Europe	Italy	SIESP DIPARTIMENTO DI PREVENZIONE TERAMO	Istituto Zooprofilattico Sperimentale dell’Abruzzo e Molise “G. Caporale”	Lorusso A et al
EPI_ISL_2600831	Italy/ABR-IZSGC-287500/2021	2021-06-04	Europe	Italy	SIESP CHIETI - DRIVE IN VASTO	Istituto Zooprofilattico Sperimentale dell’Abruzzo e Molise “G. Caporale”	Lorusso A et al
EPI_ISL_2600832	Italy/ABR-IZSGC-287544/2021	2021-06-04	Europe	Italy	SIESP CHIETI - DRIVE IN VASTO	Istituto Zooprofilattico Sperimentale dell’Abruzzo e Molise “G. Caporale”	Lorusso A et al
EPI_ISL_2600833	Italy/ABR-IZSGC-287699/2021	2021-06-04	Europe	Italy	SIESP CHIETI - DRIVE IN CHIETI	Istituto Zooprofilattico Sperimentale dell’Abruzzo e Molise “G. Caporale”	Lorusso A et al
EPI_ISL_2600834	Italy/ABR-IZSGC-287726.2.1/2021	2021-06-04	Europe	Italy	OSPEDALE CIVILE TERAMO	Istituto Zooprofilattico Sperimentale dell’Abruzzo e Molise “G. Caporale”	Lorusso A et al
EPI_ISL_2673648	Italy/ABR-IZSGC-287898/2021	2021-06-06	Europe	Italy	SIESP CHIETI - DRIVE IN VASTO	Istituto Zooprofilattico Sperimentale dell’Abruzzo e Molise “G. Caporale”	Lorusso A et al
EPI_ISL_2673649	Italy/ABR-IZSGC-287899/2021	2021-06-06	Europe	Italy	SIESP CHIETI - DRIVE IN VASTO	Istituto Zooprofilattico Sperimentale dell’Abruzzo e Molise “G. Caporale”	Lorusso A et al
EPI_ISL_2673650	Italy/ABR-IZSGC-287924/2021	2021-06-06	Europe	Italy	SIESP CHIETI - DRIVE IN VASTO	Istituto Zooprofilattico Sperimentale dell’Abruzzo e Molise “G. Caporale”	Lorusso A et al
EPI_ISL_2673651	Italy/ABR-IZSGC-287990/2021	2021-06-06	Europe	Italy	SIESP CHIETI - DRIVE IN VASTO	Istituto Zooprofilattico Sperimentale dell’Abruzzo e Molise “G. Caporale”	Lorusso A et al
EPI_ISL_2673652	Italy/ABR-IZSGC-288312/2021	2021-06-07	Europe	Italy	SIESP DIPARTIMENTO DI PREVENZIONE TERAMO	Istituto Zooprofilattico Sperimentale dell’Abruzzo e Molise “G. Caporale”	Lorusso A et al
EPI_ISL_2673653	Italy/ABR-IZSGC-288351/2021	2021-06-07	Europe	Italy	SIESP CHIETI - DRIVE IN CHIETI	Istituto Zooprofilattico Sperimentale dell’Abruzzo e Molise “G. Caporale”	Lorusso A et al
EPI_ISL_2673654	Italy/ABR-IZSGC-288699/2021	2021-06-07	Europe	Italy	SIESP CHIETI - DRIVE IN VASTO	Istituto Zooprofilattico Sperimentale dell’Abruzzo e Molise “G. Caporale”	Lorusso A et al
EPI_ISL_2673655	Italy/ABR-IZSGC-288802/2021	2021-06-07	Europe	Italy	SIESP CHIETI - DRIVE IN CHIETI	Istituto Zooprofilattico Sperimentale dell’Abruzzo e Molise “G. Caporale”	Lorusso A et al
EPI_ISL_2673656	Italy/ABR-IZSGC-289060/2021	2021-06-08	Europe	Italy	SIESP DIPARTIMENTO DI PREVENZIONE CHIETI	Istituto Zooprofilattico Sperimentale dell’Abruzzo e Molise “G. Caporale”	Lorusso A et al
EPI_ISL_2673657	Italy/ABR-IZSGC-289082/2021	2021-06-08	Europe	Italy	SIESP CHIETI - DRIVE IN LANCIANO	Istituto Zooprofilattico Sperimentale dell’Abruzzo e Molise “G. Caporale”	Lorusso A et al
EPI_ISL_2673658	Italy/ABR-IZSGC-289254/2021	2021-06-08	Europe	Italy	SIESP CHIETI - DRIVE IN LANCIANO	Istituto Zooprofilattico Sperimentale dell’Abruzzo e Molise “G. Caporale”	Lorusso A et al
EPI_ISL_2673659	Italy/ABR-IZSGC-289265/2021	2021-06-08	Europe	Italy	SIESP DIPARTIMENTO DI PREVENZIONE CHIETI	Istituto Zooprofilattico Sperimentale dell’Abruzzo e Molise “G. Caporale”	Lorusso A et al
EPI_ISL_2673660	Italy/ABR-IZSGC-289384/2021	2021-06-08	Europe	Italy	SIESP CHIETI - DRIVE IN VASTO	Istituto Zooprofilattico Sperimentale dell’Abruzzo e Molise “G. Caporale”	Lorusso A et al
EPI_ISL_2673661	Italy/ABR-IZSGC-289385/2021	2021-06-08	Europe	Italy	SIESP CHIETI - DRIVE IN VASTO	Istituto Zooprofilattico Sperimentale dell’Abruzzo e Molise “G. Caporale”	Lorusso A et al
EPI_ISL_2673662	Italy/ABR-IZSGC-289389/2021	2021-06-08	Europe	Italy	SIESP CHIETI - DRIVE IN VASTO	Istituto Zooprofilattico Sperimentale dell’Abruzzo e Molise “G. Caporale”	Lorusso A et al
EPI_ISL_2673663	Italy/ABR-IZSGC-289418/2021	2021-06-08	Europe	Italy	SIESP CHIETI - DRIVE IN VASTO	Istituto Zooprofilattico Sperimentale dell’Abruzzo e Molise “G. Caporale”	Lorusso A et al
EPI_ISL_2673664	Italy/ABR-IZSGC-289430/2021	2021-06-08	Europe	Italy	SIESP CHIETI - DRIVE IN VASTO	Istituto Zooprofilattico Sperimentale dell’Abruzzo e Molise “G. Caporale”	Lorusso A et al
EPI_ISL_2673665	Italy/ABR-IZSGC-289886/2021	2021-06-09	Europe	Italy	SIESP CHIETI - DRIVE IN ORTONA	Istituto Zooprofilattico Sperimentale dell’Abruzzo e Molise “G. Caporale”	Lorusso A et al
EPI_ISL_2673666	Italy/ABR-IZSGC-290067/2021	2021-06-10	Europe	Italy	SIESP CHIETI - DRIVE IN LANCIANO	Istituto Zooprofilattico Sperimentale dell’Abruzzo e Molise “G. Caporale”	Lorusso A et al
EPI_ISL_2673667	Italy/ABR-IZSGC-290069/2021	2021-06-10	Europe	Italy	SIESP CHIETI - DRIVE IN LANCIANO	Istituto Zooprofilattico Sperimentale dell’Abruzzo e Molise “G. Caporale”	Lorusso A et al
EPI_ISL_2673668	Italy/ABR-IZSGC-290180/2021	2021-06-10	Europe	Italy	SIESP CHIETI - DRIVE IN VASTO	Istituto Zooprofilattico Sperimentale dell’Abruzzo e Molise “G. Caporale”	Lorusso A et al
EPI_ISL_2673669	Italy/ABR-IZSGC-290195/2021	2021-06-10	Europe	Italy	SIESP CHIETI - DRIVE IN VASTO	Istituto Zooprofilattico Sperimentale dell’Abruzzo e Molise “G. Caporale”	Lorusso A et al
EPI_ISL_2673670	Italy/ABR-IZSGC-290198/2021	2021-06-10	Europe	Italy	SIESP CHIETI - DRIVE IN VASTO	Istituto Zooprofilattico Sperimentale dell’Abruzzo e Molise “G. Caporale”	Lorusso A et al
EPI_ISL_2673671	Italy/ABR-IZSGC-290478/2021	2021-06-11	Europe	Italy	SIESP CHIETI - DRIVE IN LANCIANO	Istituto Zooprofilattico Sperimentale dell’Abruzzo e Molise “G. Caporale”	Lorusso A et al
EPI_ISL_2673672	Italy/ABR-IZSGC-290686/2021	2021-06-11	Europe	Italy	SIESP CHIETI - DRIVE IN ORTONA	Istituto Zooprofilattico Sperimentale dell’Abruzzo e Molise “G. Caporale”	Lorusso A et al
EPI_ISL_2673673	Italy/ABR-IZSGC-290745/2021	2021-06-11	Europe	Italy	SIESP CHIETI - DRIVE IN VASTO	Istituto Zooprofilattico Sperimentale dell’Abruzzo e Molise “G. Caporale”	Lorusso A et al
EPI_ISL_2673674	Italy/ABR-IZSGC-291208/2021	2021-06-12	Europe	Italy	SIESP CHIETI - DRIVE IN LANCIANO	Istituto Zooprofilattico Sperimentale dell’Abruzzo e Molise “G. Caporale”	Lorusso A et al
EPI_ISL_2673675	Italy/ABR-IZSGC-291337/2021	2021-06-14	Europe	Italy	SIESP CHIETI - DRIVE IN CHIETI	Istituto Zooprofilattico Sperimentale dell’Abruzzo e Molise “G. Caporale”	Lorusso A et al
EPI_ISL_2673676	Italy/ABR-IZSGC-291365/2021	2021-06-14	Europe	Italy	OSPEDALE CIVILE TERAMO - CENTRO TRASFUSIONALE	Istituto Zooprofilattico Sperimentale dell’Abruzzo e Molise “G. Caporale”	Lorusso A et al
EPI_ISL_2673677	Italy/ABR-IZSGC-291366/2021	2021-06-14	Europe	Italy	OSPEDALE CIVILE TERAMO - CENTRO TRASFUSIONALE	Istituto Zooprofilattico Sperimentale dell’Abruzzo e Molise “G. Caporale”	Lorusso A et al
EPI_ISL_2673678	Italy/ABR-IZSGC-291367/2021	2021-06-14	Europe	Italy	OSPEDALE CIVILE TERAMO - CENTRO TRASFUSIONALE	Istituto Zooprofilattico Sperimentale dell’Abruzzo e Molise “G. Caporale”	Lorusso A et al
EPI_ISL_2673679	Italy/ABR-IZSGC-291375/2021	2021-06-14	Europe	Italy	PRESIDIO OSPEDALIERO TAGLIACOZZO	Istituto Zooprofilattico Sperimentale dell’Abruzzo e Molise “G. Caporale”	Lorusso A et al
EPI_ISL_2673680	Italy/ABR-IZSGC-291380/2021	2021-06-14	Europe	Italy	PRESIDIO OSPEDALIERO TAGLIACOZZO	Istituto Zooprofilattico Sperimentale dell’Abruzzo e Molise “G. Caporale”	Lorusso A et al
EPI_ISL_2673681	Italy/ABR-IZSGC-291450/2021	2021-06-14	Europe	Italy	SIESP CHIETI - DRIVE IN LANCIANO	Istituto Zooprofilattico Sperimentale dell’Abruzzo e Molise “G. Caporale”	Lorusso A et al
EPI_ISL_2673682	Italy/ABR-IZSGC-291459/2021	2021-06-14	Europe	Italy	SIESP CHIETI - DRIVE IN LANCIANO	Istituto Zooprofilattico Sperimentale dell’Abruzzo e Molise “G. Caporale”	Lorusso A et al
EPI_ISL_2757798	Italy/ABR-IZSGC-291722/2021	2021-06-15	Europe	Italy	SIESP CHIETI - DRIVE IN LANCIANO	Istituto Zooprofilattico Sperimentale dell’Abruzzo e Molise “G. Caporale”	Lorusso A et al
EPI_ISL_2757799	Italy/ABR-IZSGC-291903/2021	2021-06-15	Europe	Italy	SIESP CHIETI - DRIVE IN VASTO	Istituto Zooprofilattico Sperimentale dell’Abruzzo e Molise “G. Caporale”	Lorusso A et al
EPI_ISL_2757800	Italy/ABR-IZSGC-292147/2021	2021-06-16	Europe	Italy	SIESP CHIETI - DRIVE IN LANCIANO	Istituto Zooprofilattico Sperimentale dell’Abruzzo e Molise “G. Caporale”	Lorusso A et al
EPI_ISL_2757801	Italy/ABR-IZSGC-292174/2021	2021-06-16	Europe	Italy	SIESP CHIETI - DRIVE IN LANCIANO	Istituto Zooprofilattico Sperimentale dell’Abruzzo e Molise “G. Caporale”	Lorusso A et al
EPI_ISL_2757802	Italy/ABR-IZSGC-292242/2021	2021-06-15	Europe	Italy	SIESP CHIETI - DRIVE IN LANCIANO	Istituto Zooprofilattico Sperimentale dell’Abruzzo e Molise “G. Caporale”	Lorusso A et al
EPI_ISL_2757803	Italy/ABR-IZSGC-292528/2021	2021-06-16	Europe	Italy	PRESIDIO OSPEDALIERO TAGLIACOZZO	Istituto Zooprofilattico Sperimentale dell’Abruzzo e Molise “G. Caporale”	Lorusso A et al
EPI_ISL_2757804	Italy/ABR-IZSGC-292630/2021	2021-06-17	Europe	Italy	SIESP DIPARTIMENTO DI PREVENZIONE CHIETI	Istituto Zooprofilattico Sperimentale dell’Abruzzo e Molise “G. Caporale”	Lorusso A et al
EPI_ISL_2757805	Italy/ABR-IZSGC-292640/2021	2021-06-17	Europe	Italy	SIESP DIPARTIMENTO DI PREVENZIONE CHIETI	Istituto Zooprofilattico Sperimentale dell’Abruzzo e Molise “G. Caporale”	Lorusso A et al
EPI_ISL_2757806	Italy/ABR-IZSGC-292666/2021	2021-06-17	Europe	Italy	SIESP DIPARTIMENTO DI PREVENZIONE CHIETI	Istituto Zooprofilattico Sperimentale dell’Abruzzo e Molise “G. Caporale”	Lorusso A et al
EPI_ISL_2757807	Italy/ABR-IZSGC-292703/2021	2021-06-17	Europe	Italy	SIESP CHIETI - DRIVE IN LANCIANO	Istituto Zooprofilattico Sperimentale dell’Abruzzo e Molise “G. Caporale”	Lorusso A et al
EPI_ISL_2757808	Italy/ABR-IZSGC-292737/2021	2021-06-17	Europe	Italy	SIESP CHIETI - DRIVE IN LANCIANO	Istituto Zooprofilattico Sperimentale dell’Abruzzo e Molise “G. Caporale”	Lorusso A et al
EPI_ISL_2757809	Italy/ABR-IZSGC-292902/2021	2021-06-17	Europe	Italy	SIESP DIPARTIMENTO DI PREVENZIONE CHIETI	Istituto Zooprofilattico Sperimentale dell’Abruzzo e Molise “G. Caporale”	Lorusso A et al
EPI_ISL_2757810	Italy/ABR-IZSGC-292983/2021	2021-06-17	Europe	Italy	SIESP CHIETI - DRIVE IN LANCIANO	Istituto Zooprofilattico Sperimentale dell’Abruzzo e Molise “G. Caporale”	Lorusso A et al
EPI_ISL_2757811	Italy/ABR-IZSGC-293337/2021	2021-06-18	Europe	Italy	OSPEDALE CIVILE TERAMO - CENTRO TRASFUSIONALE	Istituto Zooprofilattico Sperimentale dell’Abruzzo e Molise “G. Caporale”	Lorusso A et al
EPI_ISL_2757812	Italy/ABR-IZSGC-293338/2021	2021-06-18	Europe	Italy	OSPEDALE CIVILE TERAMO - CENTRO TRASFUSIONALE	Istituto Zooprofilattico Sperimentale dell’Abruzzo e Molise “G. Caporale”	Lorusso A et al
EPI_ISL_2757813	Italy/ABR-IZSGC-293339/2021	2021-06-18	Europe	Italy	OSPEDALE CIVILE TERAMO - CENTRO TRASFUSIONALE	Istituto Zooprofilattico Sperimentale dell’Abruzzo e Molise “G. Caporale”	Lorusso A et al
EPI_ISL_2757814	Italy/ABR-IZSGC-293340/2021	2021-06-18	Europe	Italy	OSPEDALE CIVILE TERAMO - CENTRO TRASFUSIONALE	Istituto Zooprofilattico Sperimentale dell’Abruzzo e Molise “G. Caporale”	Lorusso A et al
EPI_ISL_2757815	Italy/ABR-IZSGC-293341/2021	2021-06-18	Europe	Italy	OSPEDALE CIVILE TERAMO - CENTRO TRASFUSIONALE	Istituto Zooprofilattico Sperimentale dell’Abruzzo e Molise “G. Caporale”	Lorusso A et al
EPI_ISL_2840672	Italy/ABR-IZSGC-293356/2021	2021-06-18	Europe	Italy	SIESP CHIETI - DRIVE IN VASTO	Istituto Zooprofilattico Sperimentale dell’Abruzzo e Molise “G. Caporale”	Lorusso A et al
EPI_ISL_2757816	Italy/ABR-IZSGC-293384/2021	2021-06-18	Europe	Italy	OSPEDALE CIVILE TERAMO - CENTRO TRASFUSIONALE	Istituto Zooprofilattico Sperimentale dell’Abruzzo e Molise “G. Caporale”	Lorusso A et al
EPI_ISL_2757817	Italy/ABR-IZSGC-293391/2021	2021-06-14	Europe	Italy	OSPEDALE CIVILE TERAMO - CENTRO TRASFUSIONALE	Istituto Zooprofilattico Sperimentale dell’Abruzzo e Molise “G. Caporale”	Lorusso A et al
EPI_ISL_2840673	Italy/ABR-IZSGC-293636/2021	2021-06-19	Europe	Italy	SIESP CHIETI - DRIVE IN CHIETI	Istituto Zooprofilattico Sperimentale dell’Abruzzo e Molise “G. Caporale”	Lorusso A et al
EPI_ISL_2840674	Italy/ABR-IZSGC-293643/2021	2021-06-19	Europe	Italy	SIESP CHIETI - DRIVE IN CHIETI	Istituto Zooprofilattico Sperimentale dell’Abruzzo e Molise “G. Caporale”	Lorusso A et al
EPI_ISL_2840675	Italy/ABR-IZSGC-293646/2021	2021-06-19	Europe	Italy	SIESP CHIETI - DRIVE IN CHIETI	Istituto Zooprofilattico Sperimentale dell’Abruzzo e Molise “G. Caporale”	Lorusso A et al
EPI_ISL_2840676	Italy/ABR-IZSGC-293658/2021	2021-06-19	Europe	Italy	SIESP CHIETI - DRIVE IN CHIETI	Istituto Zooprofilattico Sperimentale dell’Abruzzo e Molise “G. Caporale”	Lorusso A et al
EPI_ISL_2757818	Italy/ABR-IZSGC-294404/2021	2021-06-22	Europe	Italy	SIESP CHIETI - DRIVE IN LANCIANO	Istituto Zooprofilattico Sperimentale dell’Abruzzo e Molise “G. Caporale”	Lorusso A et al
EPI_ISL_2757819	Italy/ABR-IZSGC-294420/2021	2021-06-22	Europe	Italy	SIESP CHIETI - DRIVE IN LANCIANO	Istituto Zooprofilattico Sperimentale dell’Abruzzo e Molise “G. Caporale”	Lorusso A et al
EPI_ISL_2757820	Italy/ABR-IZSGC-294422/2021	2021-06-22	Europe	Italy	SIESP CHIETI - DRIVE IN LANCIANO	Istituto Zooprofilattico Sperimentale dell’Abruzzo e Molise “G. Caporale”	Lorusso A et al
EPI_ISL_2757821	Italy/ABR-IZSGC-294424/2021	2021-06-22	Europe	Italy	SIESP CHIETI - DRIVE IN LANCIANO	Istituto Zooprofilattico Sperimentale dell’Abruzzo e Molise “G. Caporale”	Lorusso A et al
EPI_ISL_2757822	Italy/ABR-IZSGC-294459/2021	2021-06-22	Europe	Italy	OSPEDALE CIVILE TERAMO - CENTRO TRASFUSIONALE	Istituto Zooprofilattico Sperimentale dell’Abruzzo e Molise “G. Caporale”	Lorusso A et al
EPI_ISL_2757823	Italy/ABR-IZSGC-294460/2021	2021-06-22	Europe	Italy	OSPEDALE CIVILE TERAMO - CENTRO TRASFUSIONALE	Istituto Zooprofilattico Sperimentale dell’Abruzzo e Molise “G. Caporale”	Lorusso A et al
EPI_ISL_2840677	Italy/ABR-IZSGC-294461/2021	2021-06-22	Europe	Italy	OSPEDALE CIVILE TERAMO - CENTRO TRASFUSIONALE	Istituto Zooprofilattico Sperimentale dell’Abruzzo e Molise “G. Caporale”	Lorusso A et al
EPI_ISL_2757824	Italy/ABR-IZSGC-294547/2021	2021-06-22	Europe	Italy	SIESP CHIETI - DRIVE IN VASTO	Istituto Zooprofilattico Sperimentale dell’Abruzzo e Molise “G. Caporale”	Lorusso A et al
EPI_ISL_2757825	Italy/ABR-IZSGC-294549/2021	2021-06-22	Europe	Italy	SIESP CHIETI - DRIVE IN VASTO	Istituto Zooprofilattico Sperimentale dell’Abruzzo e Molise “G. Caporale”	Lorusso A et al
EPI_ISL_2757826	Italy/ABR-IZSGC-294550/2021	2021-06-22	Europe	Italy	SIESP CHIETI - DRIVE IN VASTO	Istituto Zooprofilattico Sperimentale dell’Abruzzo e Molise “G. Caporale”	Lorusso A et al
EPI_ISL_2757827	Italy/ABR-IZSGC-294583/2021	2021-06-22	Europe	Italy	SIESP CHIETI - DRIVE IN LANCIANO	Istituto Zooprofilattico Sperimentale dell’Abruzzo e Molise “G. Caporale”	Lorusso A et al
EPI_ISL_2757828	Italy/ABR-IZSGC-294590/2021	2021-06-22	Europe	Italy	SIESP CHIETI - DRIVE IN LANCIANO	Istituto Zooprofilattico Sperimentale dell’Abruzzo e Molise “G. Caporale”	Lorusso A et al
EPI_ISL_2757829	Italy/ABR-IZSGC-294762/2021	2021-06-23	Europe	Italy	SIESP CHIETI - DRIVE IN LANCIANO	Istituto Zooprofilattico Sperimentale dell’Abruzzo e Molise “G. Caporale”	Lorusso A et al
EPI_ISL_2757830	Italy/ABR-IZSGC-294763/2021	2021-06-23	Europe	Italy	SIESP CHIETI - DRIVE IN LANCIANO	Istituto Zooprofilattico Sperimentale dell’Abruzzo e Molise “G. Caporale”	Lorusso A et al
EPI_ISL_2757831	Italy/ABR-IZSGC-294766/2021	2021-06-23	Europe	Italy	SIESP CHIETI - DRIVE IN LANCIANO	Istituto Zooprofilattico Sperimentale dell’Abruzzo e Molise “G. Caporale”	Lorusso A et al
EPI_ISL_2840678	Italy/ABR-IZSGC-294861/2021	2021-06-23	Europe	Italy	OSPEDALE CIVILE TERAMO - CENTRO TRASFUSIONALE	Istituto Zooprofilattico Sperimentale dell’Abruzzo e Molise “G. Caporale”	Lorusso A et al
EPI_ISL_2757832	Italy/ABR-IZSGC-294867/2021	2021-06-23	Europe	Italy	OSPEDALE CIVILE TERAMO - CENTRO TRASFUSIONALE	Istituto Zooprofilattico Sperimentale dell’Abruzzo e Molise “G. Caporale”	Lorusso A et al
EPI_ISL_2840679	Italy/ABR-IZSGC-295040/2021	2021-06-24	Europe	Italy	SIESP DIPARTIMENTO DI PREVENZIONE CHIETI	Istituto Zooprofilattico Sperimentale dell’Abruzzo e Molise “G. Caporale”	Lorusso A et al
EPI_ISL_2840680	Italy/ABR-IZSGC-295106/2021	2021-06-24	Europe	Italy	SIESP CHIETI - DRIVE IN LANCIANO	Istituto Zooprofilattico Sperimentale dell’Abruzzo e Molise “G. Caporale”	Lorusso A et al
EPI_ISL_2840681	Italy/ABR-IZSGC-295107/2021	2021-06-24	Europe	Italy	SIESP CHIETI - DRIVE IN LANCIANO	Istituto Zooprofilattico Sperimentale dell’Abruzzo e Molise “G. Caporale”	Lorusso A et al
EPI_ISL_2840682	Italy/ABR-IZSGC-295118/2021	2021-06-24	Europe	Italy	SIESP CHIETI - DRIVE IN LANCIANO	Istituto Zooprofilattico Sperimentale dell’Abruzzo e Molise “G. Caporale”	Lorusso A et al
EPI_ISL_2840683	Italy/ABR-IZSGC-295147/2021	2021-06-21	Europe	Italy	DIP. PREV. AVEZZANO SERVIZIO DI IGIENE EPIDEMIOLOGIA E SANITA' PUBBLICA	Istituto Zooprofilattico Sperimentale dell’Abruzzo e Molise “G. Caporale”	Lorusso A et al
EPI_ISL_2840684	Italy/ABR-IZSGC-295148/2021	2021-06-21	Europe	Italy	DIP. PREV. AVEZZANO SERVIZIO DI IGIENE EPIDEMIOLOGIA E SANITA' PUBBLICA	Istituto Zooprofilattico Sperimentale dell’Abruzzo e Molise “G. Caporale”	Lorusso A et al
EPI_ISL_2840685	Italy/ABR-IZSGC-295363/2021	2021-06-25	Europe	Italy	SIESP CHIETI - DRIVE IN CHIETI	Istituto Zooprofilattico Sperimentale dell’Abruzzo e Molise “G. Caporale”	Lorusso A et al
EPI_ISL_2840686	Italy/ABR-IZSGC-295637/2021	2021-06-26	Europe	Italy	OSPEDALE CIVILE TERAMO - CENTRO TRASFUSIONALE	Istituto Zooprofilattico Sperimentale dell’Abruzzo e Molise “G. Caporale”	Lorusso A et al
EPI_ISL_2840687	Italy/ABR-IZSGC-295638/2021	2021-06-26	Europe	Italy	OSPEDALE CIVILE TERAMO - CENTRO TRASFUSIONALE	Istituto Zooprofilattico Sperimentale dell’Abruzzo e Molise “G. Caporale”	Lorusso A et al
EPI_ISL_2840688	Italy/ABR-IZSGC-295639/2021	2021-06-26	Europe	Italy	OSPEDALE CIVILE TERAMO - CENTRO TRASFUSIONALE	Istituto Zooprofilattico Sperimentale dell’Abruzzo e Molise “G. Caporale”	Lorusso A et al
EPI_ISL_2840689	Italy/ABR-IZSGC-295641/2021	2021-06-26	Europe	Italy	OSPEDALE CIVILE TERAMO - CENTRO TRASFUSIONALE	Istituto Zooprofilattico Sperimentale dell’Abruzzo e Molise “G. Caporale”	Lorusso A et al
EPI_ISL_2840690	Italy/ABR-IZSGC-295642/2021	2021-06-26	Europe	Italy	OSPEDALE CIVILE TERAMO - CENTRO TRASFUSIONALE	Istituto Zooprofilattico Sperimentale dell’Abruzzo e Molise “G. Caporale”	Lorusso A et al
EPI_ISL_2840691	Italy/ABR-IZSGC-295643/2021	2021-06-26	Europe	Italy	OSPEDALE CIVILE TERAMO - CENTRO TRASFUSIONALE	Istituto Zooprofilattico Sperimentale dell’Abruzzo e Molise “G. Caporale”	Lorusso A et al
EPI_ISL_2840692	Italy/ABR-IZSGC-295644/2021	2021-06-26	Europe	Italy	OSPEDALE CIVILE TERAMO - CENTRO TRASFUSIONALE	Istituto Zooprofilattico Sperimentale dell’Abruzzo e Molise “G. Caporale”	Lorusso A et al
EPI_ISL_2840693	Italy/ABR-IZSGC-295645/2021	2021-06-26	Europe	Italy	OSPEDALE CIVILE TERAMO - CENTRO TRASFUSIONALE	Istituto Zooprofilattico Sperimentale dell’Abruzzo e Molise “G. Caporale”	Lorusso A et al
EPI_ISL_2840694	Italy/ABR-IZSGC-295646/2021	2021-06-26	Europe	Italy	OSPEDALE CIVILE TERAMO - CENTRO TRASFUSIONALE	Istituto Zooprofilattico Sperimentale dell’Abruzzo e Molise “G. Caporale”	Lorusso A et al
EPI_ISL_2840695	Italy/ABR-IZSGC-295647/2021	2021-06-26	Europe	Italy	OSPEDALE CIVILE TERAMO - CENTRO TRASFUSIONALE	Istituto Zooprofilattico Sperimentale dell’Abruzzo e Molise “G. Caporale”	Lorusso A et al
EPI_ISL_2840696	Italy/ABR-IZSGC-295648/2021	2021-06-26	Europe	Italy	OSPEDALE CIVILE TERAMO - CENTRO TRASFUSIONALE	Istituto Zooprofilattico Sperimentale dell’Abruzzo e Molise “G. Caporale”	Lorusso A et al
EPI_ISL_2840697	Italy/ABR-IZSGC-295649/2021	2021-06-26	Europe	Italy	OSPEDALE CIVILE TERAMO - CENTRO TRASFUSIONALE	Istituto Zooprofilattico Sperimentale dell’Abruzzo e Molise “G. Caporale”	Lorusso A et al
EPI_ISL_2840698	Italy/ABR-IZSGC-295650/2021	2021-06-26	Europe	Italy	OSPEDALE CIVILE TERAMO - CENTRO TRASFUSIONALE	Istituto Zooprofilattico Sperimentale dell’Abruzzo e Molise “G. Caporale”	Lorusso A et al
EPI_ISL_2840699	Italy/ABR-IZSGC-295651/2021	2021-06-26	Europe	Italy	OSPEDALE CIVILE TERAMO - CENTRO TRASFUSIONALE	Istituto Zooprofilattico Sperimentale dell’Abruzzo e Molise “G. Caporale”	Lorusso A et al
EPI_ISL_2840700	Italy/ABR-IZSGC-295652/2021	2021-06-26	Europe	Italy	OSPEDALE CIVILE TERAMO - CENTRO TRASFUSIONALE	Istituto Zooprofilattico Sperimentale dell’Abruzzo e Molise “G. Caporale”	Lorusso A et al
EPI_ISL_2840701	Italy/ABR-IZSGC-295653/2021	2021-06-26	Europe	Italy	OSPEDALE CIVILE TERAMO - CENTRO TRASFUSIONALE	Istituto Zooprofilattico Sperimentale dell’Abruzzo e Molise “G. Caporale”	Lorusso A et al
EPI_ISL_2840702	Italy/ABR-IZSGC-295654/2021	2021-06-26	Europe	Italy	OSPEDALE CIVILE TERAMO - CENTRO TRASFUSIONALE	Istituto Zooprofilattico Sperimentale dell’Abruzzo e Molise “G. Caporale”	Lorusso A et al
EPI_ISL_2840703	Italy/ABR-IZSGC-295655/2021	2021-06-26	Europe	Italy	OSPEDALE CIVILE TERAMO - CENTRO TRASFUSIONALE	Istituto Zooprofilattico Sperimentale dell’Abruzzo e Molise “G. Caporale”	Lorusso A et al
EPI_ISL_2840704	Italy/ABR-IZSGC-295726/2021	2021-06-28	Europe	Italy	PO AVEZZANO - U.O.C. Laboratorio Analisi	Istituto Zooprofilattico Sperimentale dell’Abruzzo e Molise “G. Caporale”	Lorusso A et al
EPI_ISL_2840705	Italy/ABR-IZSGC-295727/2021	2021-06-28	Europe	Italy	PO AVEZZANO - U.O.C. Laboratorio Analisi	Istituto Zooprofilattico Sperimentale dell’Abruzzo e Molise “G. Caporale”	Lorusso A et al
EPI_ISL_2840706	Italy/ABR-IZSGC-295728/2021	2021-06-28	Europe	Italy	PO AVEZZANO - U.O.C. Laboratorio Analisi	Istituto Zooprofilattico Sperimentale dell’Abruzzo e Molise “G. Caporale”	Lorusso A et al
EPI_ISL_2840707	Italy/ABR-IZSGC-295733/2021	2021-06-28	Europe	Italy	PO AVEZZANO - U.O.C. Laboratorio Analisi	Istituto Zooprofilattico Sperimentale dell’Abruzzo e Molise “G. Caporale”	Lorusso A et al
EPI_ISL_2840708	Italy/ABR-IZSGC-295734/2021	2021-06-28	Europe	Italy	PO AVEZZANO - U.O.C. Laboratorio Analisi	Istituto Zooprofilattico Sperimentale dell’Abruzzo e Molise “G. Caporale”	Lorusso A et al
EPI_ISL_2840709	Italy/ABR-IZSGC-295893/2021	2021-06-28	Europe	Italy	OSPEDALE CIVILE TERAMO - CENTRO TRASFUSIONALE	Istituto Zooprofilattico Sperimentale dell’Abruzzo e Molise “G. Caporale”	Lorusso A et al
EPI_ISL_2840710	Italy/ABR-IZSGC-295897/2021	2021-06-28	Europe	Italy	OSPEDALE CIVILE TERAMO - CENTRO TRASFUSIONALE	Istituto Zooprofilattico Sperimentale dell’Abruzzo e Molise “G. Caporale”	Lorusso A et al
EPI_ISL_2840711	Italy/ABR-IZSGC-295900/2021	2021-06-28	Europe	Italy	OSPEDALE CIVILE TERAMO - CENTRO TRASFUSIONALE	Istituto Zooprofilattico Sperimentale dell’Abruzzo e Molise “G. Caporale”	Lorusso A et al
EPI_ISL_2840712	Italy/ABR-IZSGC-295904/2021	2021-06-28	Europe	Italy	OSPEDALE CIVILE TERAMO - CENTRO TRASFUSIONALE	Istituto Zooprofilattico Sperimentale dell’Abruzzo e Molise “G. Caporale”	Lorusso A et al
EPI_ISL_2840713	Italy/ABR-IZSGC-295908/2021	2021-06-28	Europe	Italy	OSPEDALE CIVILE TERAMO - CENTRO TRASFUSIONALE	Istituto Zooprofilattico Sperimentale dell’Abruzzo e Molise “G. Caporale”	Lorusso A et al
EPI_ISL_2840714	Italy/ABR-IZSGC-295910/2021	2021-06-28	Europe	Italy	OSPEDALE CIVILE TERAMO - CENTRO TRASFUSIONALE	Istituto Zooprofilattico Sperimentale dell’Abruzzo e Molise “G. Caporale”	Lorusso A et al
EPI_ISL_2840715	Italy/ABR-IZSGC-295911/2021	2021-06-28	Europe	Italy	OSPEDALE CIVILE TERAMO - CENTRO TRASFUSIONALE	Istituto Zooprofilattico Sperimentale dell’Abruzzo e Molise “G. Caporale”	Lorusso A et al
EPI_ISL_2840716	Italy/ABR-IZSGC-295912/2021	2021-06-28	Europe	Italy	OSPEDALE CIVILE TERAMO - CENTRO TRASFUSIONALE	Istituto Zooprofilattico Sperimentale dell’Abruzzo e Molise “G. Caporale”	Lorusso A et al
EPI_ISL_2840717	Italy/ABR-IZSGC-295914/2021	2021-06-28	Europe	Italy	OSPEDALE CIVILE TERAMO - CENTRO TRASFUSIONALE	Istituto Zooprofilattico Sperimentale dell’Abruzzo e Molise “G. Caporale”	Lorusso A et al
EPI_ISL_2840718	Italy/ABR-IZSGC-295915/2021	2021-06-28	Europe	Italy	OSPEDALE CIVILE TERAMO - CENTRO TRASFUSIONALE	Istituto Zooprofilattico Sperimentale dell’Abruzzo e Molise “G. Caporale”	Lorusso A et al
EPI_ISL_2840719	Italy/ABR-IZSGC-295916/2021	2021-06-28	Europe	Italy	OSPEDALE CIVILE TERAMO - CENTRO TRASFUSIONALE	Istituto Zooprofilattico Sperimentale dell’Abruzzo e Molise “G. Caporale”	Lorusso A et al
EPI_ISL_2840720	Italy/ABR-IZSGC-295917/2021	2021-06-28	Europe	Italy	OSPEDALE CIVILE TERAMO - CENTRO TRASFUSIONALE	Istituto Zooprofilattico Sperimentale dell’Abruzzo e Molise “G. Caporale”	Lorusso A et al
EPI_ISL_2840721	Italy/ABR-IZSGC-295918/2021	2021-06-28	Europe	Italy	OSPEDALE CIVILE TERAMO - CENTRO TRASFUSIONALE	Istituto Zooprofilattico Sperimentale dell’Abruzzo e Molise “G. Caporale”	Lorusso A et al
EPI_ISL_2840722	Italy/ABR-IZSGC-295919/2021	2021-06-28	Europe	Italy	OSPEDALE CIVILE TERAMO - CENTRO TRASFUSIONALE	Istituto Zooprofilattico Sperimentale dell’Abruzzo e Molise “G. Caporale”	Lorusso A et al
EPI_ISL_2840723	Italy/ABR-IZSGC-295920/2021	2021-06-28	Europe	Italy	OSPEDALE CIVILE TERAMO - CENTRO TRASFUSIONALE	Istituto Zooprofilattico Sperimentale dell’Abruzzo e Molise “G. Caporale”	Lorusso A et al
EPI_ISL_2840724	Italy/ABR-IZSGC-295921/2021	2021-06-28	Europe	Italy	OSPEDALE CIVILE TERAMO - CENTRO TRASFUSIONALE	Istituto Zooprofilattico Sperimentale dell’Abruzzo e Molise “G. Caporale”	Lorusso A et al
EPI_ISL_2840725	Italy/ABR-IZSGC-295922/2021	2021-06-28	Europe	Italy	OSPEDALE CIVILE TERAMO - CENTRO TRASFUSIONALE	Istituto Zooprofilattico Sperimentale dell’Abruzzo e Molise “G. Caporale”	Lorusso A et al
EPI_ISL_2840726	Italy/ABR-IZSGC-295924/2021	2021-06-28	Europe	Italy	OSPEDALE CIVILE TERAMO - CENTRO TRASFUSIONALE	Istituto Zooprofilattico Sperimentale dell’Abruzzo e Molise “G. Caporale”	Lorusso A et al
EPI_ISL_2840727	Italy/ABR-IZSGC-295926/2021	2021-06-28	Europe	Italy	OSPEDALE CIVILE TERAMO - CENTRO TRASFUSIONALE	Istituto Zooprofilattico Sperimentale dell’Abruzzo e Molise “G. Caporale”	Lorusso A et al
EPI_ISL_2840728	Italy/ABR-IZSGC-295927/2021	2021-06-28	Europe	Italy	OSPEDALE CIVILE TERAMO - CENTRO TRASFUSIONALE	Istituto Zooprofilattico Sperimentale dell’Abruzzo e Molise “G. Caporale”	Lorusso A et al
EPI_ISL_3009052	Italy/ABR-IZSGC-296090/2021	2021-06-28	Europe	Italy	SIESP DIPARTIMENTO DI PREVENZIONE CHIETI	Istituto Zooprofilattico Sperimentale dell’Abruzzo e Molise “G. Caporale”	Lorusso A et al
EPI_ISL_3009051	Italy/ABR-IZSGC-296105/2021	2021-06-28	Europe	Italy	SIESP CHIETI - DRIVE IN ORTONA	Istituto Zooprofilattico Sperimentale dell’Abruzzo e Molise “G. Caporale”	Lorusso A et al
EPI_ISL_2921258	Italy/ABR-IZSGC-296323/2021	2021-06-29	Europe	Italy	SIESP DIPARTIMENTO DI PREVENZIONE CHIETI	Istituto Zooprofilattico Sperimentale dell’Abruzzo e Molise “G. Caporale”	Lorusso A et al
EPI_ISL_2921259	Italy/ABR-IZSGC-296349/2021	2021-06-29	Europe	Italy	SIESP CHIETI - DRIVE IN LANCIANO	Istituto Zooprofilattico Sperimentale dell’Abruzzo e Molise “G. Caporale”	Lorusso A et al
EPI_ISL_2921202	Italy/ABR-IZSGC-296395/2021	2021-06-29	Europe	Italy	SIESP CHIETI - DRIVE IN CHIETI	Istituto Zooprofilattico Sperimentale dell’Abruzzo e Molise “G. Caporale”	Lorusso A et al
EPI_ISL_2921203	Italy/ABR-IZSGC-296425/2021	2021-06-29	Europe	Italy	SIESP CHIETI - DRIVE IN CHIETI	Istituto Zooprofilattico Sperimentale dell’Abruzzo e Molise “G. Caporale”	Lorusso A et al
EPI_ISL_2921204	Italy/ABR-IZSGC-296670/2021	2021-06-30	Europe	Italy	SIESP CHIETI - DRIVE IN ORTONA	Istituto Zooprofilattico Sperimentale dell’Abruzzo e Molise “G. Caporale”	Lorusso A et al
EPI_ISL_2921205	Italy/ABR-IZSGC-296768/2021	2021-06-30	Europe	Italy	SIESP CHIETI - DRIVE IN CHIETI	Istituto Zooprofilattico Sperimentale dell’Abruzzo e Molise “G. Caporale”	Lorusso A et al
EPI_ISL_2840729	Italy/ABR-IZSGC-296824/2021	2021-06-30	Europe	Italy	OSPEDALE CIVILE TERAMO - CENTRO TRASFUSIONALE	Istituto Zooprofilattico Sperimentale dell’Abruzzo e Molise “G. Caporale”	Lorusso A et al
EPI_ISL_2840730	Italy/ABR-IZSGC-296828/2021	2021-06-30	Europe	Italy	OSPEDALE CIVILE TERAMO - CENTRO TRASFUSIONALE	Istituto Zooprofilattico Sperimentale dell’Abruzzo e Molise “G. Caporale”	Lorusso A et al
EPI_ISL_2840731	Italy/ABR-IZSGC-296830/2021	2021-06-30	Europe	Italy	OSPEDALE CIVILE TERAMO - CENTRO TRASFUSIONALE	Istituto Zooprofilattico Sperimentale dell’Abruzzo e Molise “G. Caporale”	Lorusso A et al
EPI_ISL_2840732	Italy/ABR-IZSGC-296832/2021	2021-06-30	Europe	Italy	OSPEDALE CIVILE TERAMO - CENTRO TRASFUSIONALE	Istituto Zooprofilattico Sperimentale dell’Abruzzo e Molise “G. Caporale”	Lorusso A et al
EPI_ISL_2840733	Italy/ABR-IZSGC-296833/2021	2021-06-30	Europe	Italy	OSPEDALE CIVILE TERAMO - CENTRO TRASFUSIONALE	Istituto Zooprofilattico Sperimentale dell’Abruzzo e Molise “G. Caporale”	Lorusso A et al
EPI_ISL_2840734	Italy/ABR-IZSGC-296834/2021	2021-06-30	Europe	Italy	OSPEDALE CIVILE TERAMO - CENTRO TRASFUSIONALE	Istituto Zooprofilattico Sperimentale dell’Abruzzo e Molise “G. Caporale”	Lorusso A et al
EPI_ISL_2840735	Italy/ABR-IZSGC-296835/2021	2021-06-30	Europe	Italy	OSPEDALE CIVILE TERAMO - CENTRO TRASFUSIONALE	Istituto Zooprofilattico Sperimentale dell’Abruzzo e Molise “G. Caporale”	Lorusso A et al
EPI_ISL_2840736	Italy/ABR-IZSGC-296836/2021	2021-06-30	Europe	Italy	OSPEDALE CIVILE TERAMO - CENTRO TRASFUSIONALE	Istituto Zooprofilattico Sperimentale dell’Abruzzo e Molise “G. Caporale”	Lorusso A et al
EPI_ISL_2840737	Italy/ABR-IZSGC-296837/2021	2021-06-30	Europe	Italy	OSPEDALE CIVILE TERAMO - CENTRO TRASFUSIONALE	Istituto Zooprofilattico Sperimentale dell’Abruzzo e Molise “G. Caporale”	Lorusso A et al
EPI_ISL_2840738	Italy/ABR-IZSGC-296838/2021	2021-06-30	Europe	Italy	OSPEDALE CIVILE TERAMO - CENTRO TRASFUSIONALE	Istituto Zooprofilattico Sperimentale dell’Abruzzo e Molise “G. Caporale”	Lorusso A et al
EPI_ISL_2840739	Italy/ABR-IZSGC-296840/2021	2021-06-30	Europe	Italy	OSPEDALE CIVILE TERAMO - CENTRO TRASFUSIONALE	Istituto Zooprofilattico Sperimentale dell’Abruzzo e Molise “G. Caporale”	Lorusso A et al
EPI_ISL_2840740	Italy/ABR-IZSGC-296841/2021	2021-06-30	Europe	Italy	OSPEDALE CIVILE TERAMO - CENTRO TRASFUSIONALE	Istituto Zooprofilattico Sperimentale dell’Abruzzo e Molise “G. Caporale”	Lorusso A et al
EPI_ISL_2840741	Italy/ABR-IZSGC-296842/2021	2021-06-30	Europe	Italy	OSPEDALE CIVILE TERAMO - CENTRO TRASFUSIONALE	Istituto Zooprofilattico Sperimentale dell’Abruzzo e Molise “G. Caporale”	Lorusso A et al
EPI_ISL_2840742	Italy/ABR-IZSGC-296843/2021	2021-06-30	Europe	Italy	OSPEDALE CIVILE TERAMO - CENTRO TRASFUSIONALE	Istituto Zooprofilattico Sperimentale dell’Abruzzo e Molise “G. Caporale”	Lorusso A et al
EPI_ISL_2840743	Italy/ABR-IZSGC-296844/2021	2021-06-30	Europe	Italy	OSPEDALE CIVILE TERAMO - CENTRO TRASFUSIONALE	Istituto Zooprofilattico Sperimentale dell’Abruzzo e Molise “G. Caporale”	Lorusso A et al
EPI_ISL_2921206	Italy/ABR-IZSGC-296865/2021	2021-06-30	Europe	Italy	SIESP CHIETI - DRIVE IN CHIETI	Istituto Zooprofilattico Sperimentale dell’Abruzzo e Molise “G. Caporale”	Lorusso A et al
EPI_ISL_2921207	Italy/ABR-IZSGC-296941/2021	2021-06-30	Europe	Italy	SIESP CHIETI - DRIVE IN LANCIANO	Istituto Zooprofilattico Sperimentale dell’Abruzzo e Molise “G. Caporale”	Lorusso A et al
EPI_ISL_2921216	Italy/ABR-IZSGC-297056/2021	2021-07-01	Europe	Italy	PO AVEZZANO - U.O.C. Laboratorio Analisi	Istituto Zooprofilattico Sperimentale dell’Abruzzo e Molise “G. Caporale”	Lorusso A et al
EPI_ISL_2921215	Italy/ABR-IZSGC-297059/2021	2021-07-01	Europe	Italy	PO AVEZZANO - U.O.C. Laboratorio Analisi	Istituto Zooprofilattico Sperimentale dell’Abruzzo e Molise “G. Caporale”	Lorusso A et al
EPI_ISL_2921214	Italy/ABR-IZSGC-297060/2021	2021-07-01	Europe	Italy	PO AVEZZANO - U.O.C. Laboratorio Analisi	Istituto Zooprofilattico Sperimentale dell’Abruzzo e Molise “G. Caporale”	Lorusso A et al
EPI_ISL_2921213	Italy/ABR-IZSGC-297061/2021	2021-07-01	Europe	Italy	PO AVEZZANO - U.O.C. Laboratorio Analisi	Istituto Zooprofilattico Sperimentale dell’Abruzzo e Molise “G. Caporale”	Lorusso A et al
EPI_ISL_2921212	Italy/ABR-IZSGC-297062/2021	2021-07-01	Europe	Italy	PO AVEZZANO - U.O.C. Laboratorio Analisi	Istituto Zooprofilattico Sperimentale dell’Abruzzo e Molise “G. Caporale”	Lorusso A et al
EPI_ISL_2921211	Italy/ABR-IZSGC-297063/2021	2021-07-01	Europe	Italy	PO AVEZZANO - U.O.C. Laboratorio Analisi	Istituto Zooprofilattico Sperimentale dell’Abruzzo e Molise “G. Caporale”	Lorusso A et al
EPI_ISL_2921210	Italy/ABR-IZSGC-297066/2021	2021-07-01	Europe	Italy	PO AVEZZANO - U.O.C. Laboratorio Analisi	Istituto Zooprofilattico Sperimentale dell’Abruzzo e Molise “G. Caporale”	Lorusso A et al
EPI_ISL_2921209	Italy/ABR-IZSGC-297071/2021	2021-07-01	Europe	Italy	OSPEDALE SAN SALVATORE - MEDICINA DI LABORATORIO	Istituto Zooprofilattico Sperimentale dell’Abruzzo e Molise “G. Caporale”	Lorusso A et al
EPI_ISL_2921208	Italy/ABR-IZSGC-297072/2021	2021-07-01	Europe	Italy	OSPEDALE SAN SALVATORE - MEDICINA DI LABORATORIO	Istituto Zooprofilattico Sperimentale dell’Abruzzo e Molise “G. Caporale”	Lorusso A et al
EPI_ISL_4460685	Italy/ABR-IZSGC-297217/2021	2021-07-02	Europe	Italy	OSPEDALE CIVILE TERAMO - CENTRO TRASFUSIONALE	Istituto Zooprofilattico Sperimentale dell’Abruzzo e Molise “G. Caporale”	Lorusso A et al
EPI_ISL_2921225	Italy/ABR-IZSGC-297218/2021	2021-07-02	Europe	Italy	OSPEDALE CIVILE TERAMO - CENTRO TRASFUSIONALE	Istituto Zooprofilattico Sperimentale dell’Abruzzo e Molise “G. Caporale”	Lorusso A et al
EPI_ISL_2921226	Italy/ABR-IZSGC-297219/2021	2021-07-02	Europe	Italy	OSPEDALE CIVILE TERAMO - CENTRO TRASFUSIONALE	Istituto Zooprofilattico Sperimentale dell’Abruzzo e Molise “G. Caporale”	Lorusso A et al
EPI_ISL_2921227	Italy/ABR-IZSGC-297220/2021	2021-07-02	Europe	Italy	OSPEDALE CIVILE TERAMO - CENTRO TRASFUSIONALE	Istituto Zooprofilattico Sperimentale dell’Abruzzo e Molise “G. Caporale”	Lorusso A et al
EPI_ISL_4460686	Italy/ABR-IZSGC-297221/2021	2021-07-02	Europe	Italy	OSPEDALE CIVILE TERAMO - CENTRO TRASFUSIONALE	Istituto Zooprofilattico Sperimentale dell’Abruzzo e Molise “G. Caporale”	Lorusso A et al
EPI_ISL_2921228	Italy/ABR-IZSGC-297222/2021	2021-07-02	Europe	Italy	OSPEDALE CIVILE TERAMO - CENTRO TRASFUSIONALE	Istituto Zooprofilattico Sperimentale dell’Abruzzo e Molise “G. Caporale”	Lorusso A et al
EPI_ISL_2921229	Italy/ABR-IZSGC-297224/2021	2021-07-02	Europe	Italy	OSPEDALE CIVILE TERAMO - CENTRO TRASFUSIONALE	Istituto Zooprofilattico Sperimentale dell’Abruzzo e Molise “G. Caporale”	Lorusso A et al
EPI_ISL_2921230	Italy/ABR-IZSGC-297225/2021	2021-07-02	Europe	Italy	OSPEDALE CIVILE TERAMO - CENTRO TRASFUSIONALE	Istituto Zooprofilattico Sperimentale dell’Abruzzo e Molise “G. Caporale”	Lorusso A et al
EPI_ISL_2921231	Italy/ABR-IZSGC-297226/2021	2021-07-02	Europe	Italy	OSPEDALE CIVILE TERAMO - CENTRO TRASFUSIONALE	Istituto Zooprofilattico Sperimentale dell’Abruzzo e Molise “G. Caporale”	Lorusso A et al
EPI_ISL_2921232	Italy/ABR-IZSGC-297227/2021	2021-07-02	Europe	Italy	OSPEDALE CIVILE TERAMO - CENTRO TRASFUSIONALE	Istituto Zooprofilattico Sperimentale dell’Abruzzo e Molise “G. Caporale”	Lorusso A et al
EPI_ISL_2921233	Italy/ABR-IZSGC-297228/2021	2021-07-02	Europe	Italy	OSPEDALE CIVILE TERAMO - CENTRO TRASFUSIONALE	Istituto Zooprofilattico Sperimentale dell’Abruzzo e Molise “G. Caporale”	Lorusso A et al
EPI_ISL_2921234	Italy/ABR-IZSGC-297229/2021	2021-07-02	Europe	Italy	OSPEDALE CIVILE TERAMO - CENTRO TRASFUSIONALE	Istituto Zooprofilattico Sperimentale dell’Abruzzo e Molise “G. Caporale”	Lorusso A et al
EPI_ISL_2921217	Italy/ABR-IZSGC-297234/2021	2021-07-02	Europe	Italy	PO AVEZZANO - U.O.C. Laboratorio Analisi	Istituto Zooprofilattico Sperimentale dell’Abruzzo e Molise “G. Caporale”	Lorusso A et al
EPI_ISL_2921218	Italy/ABR-IZSGC-297235/2021	2021-07-02	Europe	Italy	PO AVEZZANO - U.O.C. Laboratorio Analisi	Istituto Zooprofilattico Sperimentale dell’Abruzzo e Molise “G. Caporale”	Lorusso A et al
EPI_ISL_2921219	Italy/ABR-IZSGC-297241/2021	2021-07-02	Europe	Italy	PO AVEZZANO - U.O.C. Laboratorio Analisi	Istituto Zooprofilattico Sperimentale dell’Abruzzo e Molise “G. Caporale”	Lorusso A et al
EPI_ISL_2921220	Italy/ABR-IZSGC-297242/2021	2021-07-02	Europe	Italy	PO AVEZZANO - U.O.C. Laboratorio Analisi	Istituto Zooprofilattico Sperimentale dell’Abruzzo e Molise “G. Caporale”	Lorusso A et al
EPI_ISL_2921221	Italy/ABR-IZSGC-297243/2021	2021-07-02	Europe	Italy	PO AVEZZANO - U.O.C. Laboratorio Analisi	Istituto Zooprofilattico Sperimentale dell’Abruzzo e Molise “G. Caporale”	Lorusso A et al
EPI_ISL_2921222	Italy/ABR-IZSGC-297247/2021	2021-07-02	Europe	Italy	PO AVEZZANO - U.O.C. Laboratorio Analisi	Istituto Zooprofilattico Sperimentale dell’Abruzzo e Molise “G. Caporale”	Lorusso A et al
EPI_ISL_2921223	Italy/ABR-IZSGC-297255/2021	2021-07-02	Europe	Italy	PO AVEZZANO - U.O.C. Laboratorio Analisi	Istituto Zooprofilattico Sperimentale dell’Abruzzo e Molise “G. Caporale”	Lorusso A et al
EPI_ISL_2921224	Italy/ABR-IZSGC-297257/2021	2021-07-02	Europe	Italy	PO AVEZZANO - U.O.C. Laboratorio Analisi	Istituto Zooprofilattico Sperimentale dell’Abruzzo e Molise “G. Caporale”	Lorusso A et al
EPI_ISL_2921235	Italy/ABR-IZSGC-297338/2021	2021-07-05	Europe	Italy	OSPEDALE CIVILE TERAMO - CENTRO TRASFUSIONALE	Istituto Zooprofilattico Sperimentale dell’Abruzzo e Molise “G. Caporale”	Lorusso A et al
EPI_ISL_2921236	Italy/ABR-IZSGC-297339/2021	2021-07-05	Europe	Italy	OSPEDALE CIVILE TERAMO - CENTRO TRASFUSIONALE	Istituto Zooprofilattico Sperimentale dell’Abruzzo e Molise “G. Caporale”	Lorusso A et al
EPI_ISL_2921237	Italy/ABR-IZSGC-297340/2021	2021-07-05	Europe	Italy	OSPEDALE CIVILE TERAMO - CENTRO TRASFUSIONALE	Istituto Zooprofilattico Sperimentale dell’Abruzzo e Molise “G. Caporale”	Lorusso A et al
EPI_ISL_2921238	Italy/ABR-IZSGC-297341/2021	2021-07-05	Europe	Italy	OSPEDALE CIVILE TERAMO - CENTRO TRASFUSIONALE	Istituto Zooprofilattico Sperimentale dell’Abruzzo e Molise “G. Caporale”	Lorusso A et al
EPI_ISL_2921239	Italy/ABR-IZSGC-297342/2021	2021-07-05	Europe	Italy	OSPEDALE CIVILE TERAMO - CENTRO TRASFUSIONALE	Istituto Zooprofilattico Sperimentale dell’Abruzzo e Molise “G. Caporale”	Lorusso A et al
EPI_ISL_2921240	Italy/ABR-IZSGC-297346/2021	2021-07-05	Europe	Italy	OSPEDALE CIVILE TERAMO - CENTRO TRASFUSIONALE	Istituto Zooprofilattico Sperimentale dell’Abruzzo e Molise “G. Caporale”	Lorusso A et al
EPI_ISL_2921241	Italy/ABR-IZSGC-297349/2021	2021-07-05	Europe	Italy	OSPEDALE CIVILE TERAMO - CENTRO TRASFUSIONALE	Istituto Zooprofilattico Sperimentale dell’Abruzzo e Molise “G. Caporale”	Lorusso A et al
EPI_ISL_2921242	Italy/ABR-IZSGC-297352/2021	2021-07-05	Europe	Italy	OSPEDALE CIVILE TERAMO - CENTRO TRASFUSIONALE	Istituto Zooprofilattico Sperimentale dell’Abruzzo e Molise “G. Caporale”	Lorusso A et al
EPI_ISL_2921243	Italy/ABR-IZSGC-297364/2021	2021-07-05	Europe	Italy	PO AVEZZANO - U.O.C. Laboratorio Analisi	Istituto Zooprofilattico Sperimentale dell’Abruzzo e Molise “G. Caporale”	Lorusso A et al
EPI_ISL_2921244	Italy/ABR-IZSGC-297371/2021	2021-07-05	Europe	Italy	PO AVEZZANO - U.O.C. Laboratorio Analisi	Istituto Zooprofilattico Sperimentale dell’Abruzzo e Molise “G. Caporale”	Lorusso A et al
EPI_ISL_2921245	Italy/ABR-IZSGC-297374/2021	2021-07-05	Europe	Italy	PO AVEZZANO - U.O.C. Laboratorio Analisi	Istituto Zooprofilattico Sperimentale dell’Abruzzo e Molise “G. Caporale”	Lorusso A et al
EPI_ISL_2921246	Italy/ABR-IZSGC-297376/2021	2021-07-05	Europe	Italy	PO AVEZZANO - U.O.C. Laboratorio Analisi	Istituto Zooprofilattico Sperimentale dell’Abruzzo e Molise “G. Caporale”	Lorusso A et al
EPI_ISL_2921247	Italy/ABR-IZSGC-297377/2021	2021-07-05	Europe	Italy	PO AVEZZANO - U.O.C. Laboratorio Analisi	Istituto Zooprofilattico Sperimentale dell’Abruzzo e Molise “G. Caporale”	Lorusso A et al
EPI_ISL_2921248	Italy/ABR-IZSGC-297383/2021	2021-07-05	Europe	Italy	PO AVEZZANO - U.O.C. Laboratorio Analisi	Istituto Zooprofilattico Sperimentale dell’Abruzzo e Molise “G. Caporale”	Lorusso A et al
EPI_ISL_2921249	Italy/ABR-IZSGC-297386/2021	2021-07-05	Europe	Italy	PO AVEZZANO - U.O.C. Laboratorio Analisi	Istituto Zooprofilattico Sperimentale dell’Abruzzo e Molise “G. Caporale”	Lorusso A et al
EPI_ISL_2921250	Italy/ABR-IZSGC-297388/2021	2021-07-05	Europe	Italy	PO AVEZZANO - U.O.C. Laboratorio Analisi	Istituto Zooprofilattico Sperimentale dell’Abruzzo e Molise “G. Caporale”	Lorusso A et al
EPI_ISL_2921251	Italy/ABR-IZSGC-297390/2021	2021-07-05	Europe	Italy	PO AVEZZANO - U.O.C. Laboratorio Analisi	Istituto Zooprofilattico Sperimentale dell’Abruzzo e Molise “G. Caporale”	Lorusso A et al
EPI_ISL_2921252	Italy/ABR-IZSGC-297391/2021	2021-07-05	Europe	Italy	PO AVEZZANO - U.O.C. Laboratorio Analisi	Istituto Zooprofilattico Sperimentale dell’Abruzzo e Molise “G. Caporale”	Lorusso A et al
EPI_ISL_2921253	Italy/ABR-IZSGC-297392/2021	2021-07-05	Europe	Italy	PO AVEZZANO - U.O.C. Laboratorio Analisi	Istituto Zooprofilattico Sperimentale dell’Abruzzo e Molise “G. Caporale”	Lorusso A et al
EPI_ISL_2921254	Italy/ABR-IZSGC-297393/2021	2021-07-05	Europe	Italy	PO AVEZZANO - U.O.C. Laboratorio Analisi	Istituto Zooprofilattico Sperimentale dell’Abruzzo e Molise “G. Caporale”	Lorusso A et al
EPI_ISL_2921255	Italy/ABR-IZSGC-297492/2021	2021-07-03	Europe	Italy	PO AVEZZANO - U.O.C. Laboratorio Analisi	Istituto Zooprofilattico Sperimentale dell’Abruzzo e Molise “G. Caporale”	Lorusso A et al
EPI_ISL_2921256	Italy/ABR-IZSGC-297493/2021	2021-07-03	Europe	Italy	PO AVEZZANO - U.O.C. Laboratorio Analisi	Istituto Zooprofilattico Sperimentale dell’Abruzzo e Molise “G. Caporale”	Lorusso A et al
EPI_ISL_2921257	Italy/ABR-IZSGC-297495/2021	2021-07-05	Europe	Italy	PO AVEZZANO - U.O.C. Laboratorio Analisi	Istituto Zooprofilattico Sperimentale dell’Abruzzo e Molise “G. Caporale”	Lorusso A et al
EPI_ISL_2982146	Italy/ABR-IZSGC-297545/2021	2021-07-07	Europe	Italy	OSPEDALE CIVILE TERAMO - CENTRO TRASFUSIONALE	Istituto Zooprofilattico Sperimentale dell’Abruzzo e Molise “G. Caporale”	Lorusso A et al
EPI_ISL_2982156	Italy/ABR-IZSGC-297546/2021	2021-07-07	Europe	Italy	OSPEDALE CIVILE TERAMO - CENTRO TRASFUSIONALE	Istituto Zooprofilattico Sperimentale dell’Abruzzo e Molise “G. Caporale”	Lorusso A et al
EPI_ISL_2982167	Italy/ABR-IZSGC-297547/2021	2021-07-07	Europe	Italy	OSPEDALE CIVILE TERAMO - CENTRO TRASFUSIONALE	Istituto Zooprofilattico Sperimentale dell’Abruzzo e Molise “G. Caporale”	Lorusso A et al
EPI_ISL_2982178	Italy/ABR-IZSGC-297548/2021	2021-07-07	Europe	Italy	OSPEDALE CIVILE TERAMO - CENTRO TRASFUSIONALE	Istituto Zooprofilattico Sperimentale dell’Abruzzo e Molise “G. Caporale”	Lorusso A et al
EPI_ISL_2982189	Italy/ABR-IZSGC-297549/2021	2021-07-07	Europe	Italy	OSPEDALE CIVILE TERAMO - CENTRO TRASFUSIONALE	Istituto Zooprofilattico Sperimentale dell’Abruzzo e Molise “G. Caporale”	Lorusso A et al
EPI_ISL_2982199	Italy/ABR-IZSGC-297551/2021	2021-07-07	Europe	Italy	OSPEDALE CIVILE TERAMO - CENTRO TRASFUSIONALE	Istituto Zooprofilattico Sperimentale dell’Abruzzo e Molise “G. Caporale”	Lorusso A et al
EPI_ISL_2982209	Italy/ABR-IZSGC-297554/2021	2021-07-07	Europe	Italy	OSPEDALE CIVILE TERAMO - CENTRO TRASFUSIONALE	Istituto Zooprofilattico Sperimentale dell’Abruzzo e Molise “G. Caporale”	Lorusso A et al
EPI_ISL_2982220	Italy/ABR-IZSGC-297557/2021	2021-07-07	Europe	Italy	OSPEDALE CIVILE TERAMO - CENTRO TRASFUSIONALE	Istituto Zooprofilattico Sperimentale dell’Abruzzo e Molise “G. Caporale”	Lorusso A et al
EPI_ISL_2982136	Italy/ABR-IZSGC-297559/2021	2021-07-07	Europe	Italy	OSPEDALE CIVILE TERAMO - CENTRO TRASFUSIONALE	Istituto Zooprofilattico Sperimentale dell’Abruzzo e Molise “G. Caporale”	Lorusso A et al
EPI_ISL_2982137	Italy/ABR-IZSGC-297562/2021	2021-07-07	Europe	Italy	OSPEDALE CIVILE TERAMO - CENTRO TRASFUSIONALE	Istituto Zooprofilattico Sperimentale dell’Abruzzo e Molise “G. Caporale”	Lorusso A et al
EPI_ISL_2982138	Italy/ABR-IZSGC-297564/2021	2021-07-07	Europe	Italy	OSPEDALE CIVILE TERAMO - CENTRO TRASFUSIONALE	Istituto Zooprofilattico Sperimentale dell’Abruzzo e Molise “G. Caporale”	Lorusso A et al
EPI_ISL_2982139	Italy/ABR-IZSGC-297565/2021	2021-07-07	Europe	Italy	OSPEDALE CIVILE TERAMO - CENTRO TRASFUSIONALE	Istituto Zooprofilattico Sperimentale dell’Abruzzo e Molise “G. Caporale”	Lorusso A et al
EPI_ISL_2982140	Italy/ABR-IZSGC-297566/2021	2021-07-07	Europe	Italy	OSPEDALE CIVILE TERAMO - CENTRO TRASFUSIONALE	Istituto Zooprofilattico Sperimentale dell’Abruzzo e Molise “G. Caporale”	Lorusso A et al
EPI_ISL_2982141	Italy/ABR-IZSGC-297567/2021	2021-07-07	Europe	Italy	OSPEDALE CIVILE TERAMO - CENTRO TRASFUSIONALE	Istituto Zooprofilattico Sperimentale dell’Abruzzo e Molise “G. Caporale”	Lorusso A et al
EPI_ISL_2982142	Italy/ABR-IZSGC-297568/2021	2021-07-07	Europe	Italy	OSPEDALE CIVILE TERAMO - CENTRO TRASFUSIONALE	Istituto Zooprofilattico Sperimentale dell’Abruzzo e Molise “G. Caporale”	Lorusso A et al
EPI_ISL_2982143	Italy/ABR-IZSGC-297569/2021	2021-07-07	Europe	Italy	OSPEDALE CIVILE TERAMO - CENTRO TRASFUSIONALE	Istituto Zooprofilattico Sperimentale dell’Abruzzo e Molise “G. Caporale”	Lorusso A et al
EPI_ISL_2982144	Italy/ABR-IZSGC-297571/2021	2021-07-07	Europe	Italy	OSPEDALE CIVILE TERAMO - CENTRO TRASFUSIONALE	Istituto Zooprofilattico Sperimentale dell’Abruzzo e Molise “G. Caporale”	Lorusso A et al
EPI_ISL_2982145	Italy/ABR-IZSGC-297573/2021	2021-07-07	Europe	Italy	OSPEDALE CIVILE TERAMO - CENTRO TRASFUSIONALE	Istituto Zooprofilattico Sperimentale dell’Abruzzo e Molise “G. Caporale”	Lorusso A et al
EPI_ISL_2982147	Italy/ABR-IZSGC-297574/2021	2021-07-07	Europe	Italy	OSPEDALE CIVILE TERAMO - CENTRO TRASFUSIONALE	Istituto Zooprofilattico Sperimentale dell’Abruzzo e Molise “G. Caporale”	Lorusso A et al
EPI_ISL_2982148	Italy/ABR-IZSGC-297575/2021	2021-07-07	Europe	Italy	OSPEDALE CIVILE TERAMO - CENTRO TRASFUSIONALE	Istituto Zooprofilattico Sperimentale dell’Abruzzo e Molise “G. Caporale”	Lorusso A et al
EPI_ISL_2982149	Italy/ABR-IZSGC-297576/2021	2021-07-07	Europe	Italy	OSPEDALE CIVILE TERAMO - CENTRO TRASFUSIONALE	Istituto Zooprofilattico Sperimentale dell’Abruzzo e Molise “G. Caporale”	Lorusso A et al
EPI_ISL_2982150	Italy/ABR-IZSGC-297577/2021	2021-07-07	Europe	Italy	OSPEDALE CIVILE TERAMO - CENTRO TRASFUSIONALE	Istituto Zooprofilattico Sperimentale dell’Abruzzo e Molise “G. Caporale”	Lorusso A et al
EPI_ISL_2982151	Italy/ABR-IZSGC-297578/2021	2021-07-07	Europe	Italy	OSPEDALE CIVILE TERAMO - CENTRO TRASFUSIONALE	Istituto Zooprofilattico Sperimentale dell’Abruzzo e Molise “G. Caporale”	Lorusso A et al
EPI_ISL_2982152	Italy/ABR-IZSGC-297579/2021	2021-07-07	Europe	Italy	OSPEDALE CIVILE TERAMO - CENTRO TRASFUSIONALE	Istituto Zooprofilattico Sperimentale dell’Abruzzo e Molise “G. Caporale”	Lorusso A et al
EPI_ISL_3030921	Italy/ABR-IZSGC-297580/2021	2021-07-07	Europe	Italy	OSPEDALE CIVILE TERAMO - CENTRO TRASFUSIONALE	Istituto Zooprofilattico Sperimentale dell’Abruzzo e Molise “G. Caporale”	Lorusso A et al
EPI_ISL_2982153	Italy/ABR-IZSGC-297581/2021	2021-07-07	Europe	Italy	OSPEDALE CIVILE TERAMO - CENTRO TRASFUSIONALE	Istituto Zooprofilattico Sperimentale dell’Abruzzo e Molise “G. Caporale”	Lorusso A et al
EPI_ISL_2982154	Italy/ABR-IZSGC-297582/2021	2021-07-07	Europe	Italy	OSPEDALE CIVILE TERAMO - CENTRO TRASFUSIONALE	Istituto Zooprofilattico Sperimentale dell’Abruzzo e Molise “G. Caporale”	Lorusso A et al
EPI_ISL_2982160	Italy/ABR-IZSGC-297724/2021	2021-07-08	Europe	Italy	PO AVEZZANO - U.O.C. Laboratorio Analisi	Istituto Zooprofilattico Sperimentale dell’Abruzzo e Molise “G. Caporale”	Lorusso A et al
EPI_ISL_2982161	Italy/ABR-IZSGC-297725/2021	2021-07-08	Europe	Italy	PO AVEZZANO - U.O.C. Laboratorio Analisi	Istituto Zooprofilattico Sperimentale dell’Abruzzo e Molise “G. Caporale”	Lorusso A et al
EPI_ISL_2982162	Italy/ABR-IZSGC-297726/2021	2021-07-08	Europe	Italy	PO AVEZZANO - U.O.C. Laboratorio Analisi	Istituto Zooprofilattico Sperimentale dell’Abruzzo e Molise “G. Caporale”	Lorusso A et al
EPI_ISL_2982163	Italy/ABR-IZSGC-297727/2021	2021-07-08	Europe	Italy	PO AVEZZANO - U.O.C. Laboratorio Analisi	Istituto Zooprofilattico Sperimentale dell’Abruzzo e Molise “G. Caporale”	Lorusso A et al
EPI_ISL_2982164	Italy/ABR-IZSGC-297729/2021	2021-07-08	Europe	Italy	PO AVEZZANO - U.O.C. Laboratorio Analisi	Istituto Zooprofilattico Sperimentale dell’Abruzzo e Molise “G. Caporale”	Lorusso A et al
EPI_ISL_2982165	Italy/ABR-IZSGC-297732/2021	2021-07-08	Europe	Italy	PO AVEZZANO - U.O.C. Laboratorio Analisi	Istituto Zooprofilattico Sperimentale dell’Abruzzo e Molise “G. Caporale”	Lorusso A et al
EPI_ISL_2982157	Italy/ABR-IZSGC-297757/2021	2021-07-08	Europe	Italy	OSPEDALE SAN SALVATORE - MEDICINA DI LABORATORIO	Istituto Zooprofilattico Sperimentale dell’Abruzzo e Molise “G. Caporale”	Lorusso A et al
EPI_ISL_2982158	Italy/ABR-IZSGC-297758/2021	2021-07-08	Europe	Italy	OSPEDALE SAN SALVATORE - MEDICINA DI LABORATORIO	Istituto Zooprofilattico Sperimentale dell’Abruzzo e Molise “G. Caporale”	Lorusso A et al
EPI_ISL_2982159	Italy/ABR-IZSGC-297759/2021	2021-07-08	Europe	Italy	OSPEDALE SAN SALVATORE - MEDICINA DI LABORATORIO	Istituto Zooprofilattico Sperimentale dell’Abruzzo e Molise “G. Caporale”	Lorusso A et al
EPI_ISL_2982155	Italy/ABR-IZSGC-297793/2021	2021-07-07	Europe	Italy	OSPEDALE SAN SALVATORE - U.O.C. Malattie infettive	Istituto Zooprofilattico Sperimentale dell’Abruzzo e Molise “G. Caporale”	Lorusso A et al
EPI_ISL_2982166	Italy/ABR-IZSGC-297836/2021	2021-07-08	Europe	Italy	PO AVEZZANO - U.O.C. Laboratorio Analisi	Istituto Zooprofilattico Sperimentale dell’Abruzzo e Molise “G. Caporale”	Lorusso A et al
EPI_ISL_2982168	Italy/ABR-IZSGC-297837/2021	2021-07-08	Europe	Italy	PO AVEZZANO - U.O.C. Laboratorio Analisi	Istituto Zooprofilattico Sperimentale dell’Abruzzo e Molise “G. Caporale”	Lorusso A et al
EPI_ISL_2982169	Italy/ABR-IZSGC-297838/2021	2021-07-08	Europe	Italy	PO AVEZZANO - U.O.C. Laboratorio Analisi	Istituto Zooprofilattico Sperimentale dell’Abruzzo e Molise “G. Caporale”	Lorusso A et al
EPI_ISL_2982170	Italy/ABR-IZSGC-297839/2021	2021-07-09	Europe	Italy	PO AVEZZANO - U.O.C. Laboratorio Analisi	Istituto Zooprofilattico Sperimentale dell’Abruzzo e Molise “G. Caporale”	Lorusso A et al
EPI_ISL_2982171	Italy/ABR-IZSGC-297842/2021	2021-07-09	Europe	Italy	PO AVEZZANO - U.O.C. Laboratorio Analisi	Istituto Zooprofilattico Sperimentale dell’Abruzzo e Molise “G. Caporale”	Lorusso A et al
EPI_ISL_2982172	Italy/ABR-IZSGC-297843/2021	2021-07-09	Europe	Italy	PO AVEZZANO - U.O.C. Laboratorio Analisi	Istituto Zooprofilattico Sperimentale dell’Abruzzo e Molise “G. Caporale”	Lorusso A et al
EPI_ISL_2982173	Italy/ABR-IZSGC-297844/2021	2021-07-09	Europe	Italy	PO AVEZZANO - U.O.C. Laboratorio Analisi	Istituto Zooprofilattico Sperimentale dell’Abruzzo e Molise “G. Caporale”	Lorusso A et al
EPI_ISL_2982174	Italy/ABR-IZSGC-297846/2021	2021-07-09	Europe	Italy	PO AVEZZANO - U.O.C. Laboratorio Analisi	Istituto Zooprofilattico Sperimentale dell’Abruzzo e Molise “G. Caporale”	Lorusso A et al
EPI_ISL_2982175	Italy/ABR-IZSGC-297847/2021	2021-07-09	Europe	Italy	PO AVEZZANO - U.O.C. Laboratorio Analisi	Istituto Zooprofilattico Sperimentale dell’Abruzzo e Molise “G. Caporale”	Lorusso A et al
EPI_ISL_2982176	Italy/ABR-IZSGC-297848/2021	2021-07-09	Europe	Italy	PO AVEZZANO - U.O.C. Laboratorio Analisi	Istituto Zooprofilattico Sperimentale dell’Abruzzo e Molise “G. Caporale”	Lorusso A et al
EPI_ISL_2982177	Italy/ABR-IZSGC-297908/2021	2021-07-09	Europe	Italy	OSPEDALE CIVILE TERAMO - CENTRO TRASFUSIONALE	Istituto Zooprofilattico Sperimentale dell’Abruzzo e Molise “G. Caporale”	Lorusso A et al
EPI_ISL_2982179	Italy/ABR-IZSGC-297909/2021	2021-07-09	Europe	Italy	OSPEDALE CIVILE TERAMO - CENTRO TRASFUSIONALE	Istituto Zooprofilattico Sperimentale dell’Abruzzo e Molise “G. Caporale”	Lorusso A et al
EPI_ISL_2982180	Italy/ABR-IZSGC-297910/2021	2021-07-09	Europe	Italy	OSPEDALE CIVILE TERAMO - CENTRO TRASFUSIONALE	Istituto Zooprofilattico Sperimentale dell’Abruzzo e Molise “G. Caporale”	Lorusso A et al
EPI_ISL_2982181	Italy/ABR-IZSGC-297911/2021	2021-07-09	Europe	Italy	OSPEDALE CIVILE TERAMO - CENTRO TRASFUSIONALE	Istituto Zooprofilattico Sperimentale dell’Abruzzo e Molise “G. Caporale”	Lorusso A et al
EPI_ISL_2982182	Italy/ABR-IZSGC-297912/2021	2021-07-09	Europe	Italy	OSPEDALE CIVILE TERAMO - CENTRO TRASFUSIONALE	Istituto Zooprofilattico Sperimentale dell’Abruzzo e Molise “G. Caporale”	Lorusso A et al
EPI_ISL_2982183	Italy/ABR-IZSGC-297913/2021	2021-07-09	Europe	Italy	OSPEDALE CIVILE TERAMO - CENTRO TRASFUSIONALE	Istituto Zooprofilattico Sperimentale dell’Abruzzo e Molise “G. Caporale”	Lorusso A et al
EPI_ISL_2982184	Italy/ABR-IZSGC-297914/2021	2021-07-09	Europe	Italy	OSPEDALE CIVILE TERAMO - CENTRO TRASFUSIONALE	Istituto Zooprofilattico Sperimentale dell’Abruzzo e Molise “G. Caporale”	Lorusso A et al
EPI_ISL_2982185	Italy/ABR-IZSGC-297915/2021	2021-07-09	Europe	Italy	OSPEDALE CIVILE TERAMO - CENTRO TRASFUSIONALE	Istituto Zooprofilattico Sperimentale dell’Abruzzo e Molise “G. Caporale”	Lorusso A et al
EPI_ISL_2982186	Italy/ABR-IZSGC-297916/2021	2021-07-09	Europe	Italy	OSPEDALE CIVILE TERAMO - CENTRO TRASFUSIONALE	Istituto Zooprofilattico Sperimentale dell’Abruzzo e Molise “G. Caporale”	Lorusso A et al
EPI_ISL_2982187	Italy/ABR-IZSGC-297917/2021	2021-07-09	Europe	Italy	OSPEDALE CIVILE TERAMO - CENTRO TRASFUSIONALE	Istituto Zooprofilattico Sperimentale dell’Abruzzo e Molise “G. Caporale”	Lorusso A et al
EPI_ISL_2982188	Italy/ABR-IZSGC-297918/2021	2021-07-09	Europe	Italy	OSPEDALE CIVILE TERAMO - CENTRO TRASFUSIONALE	Istituto Zooprofilattico Sperimentale dell’Abruzzo e Molise “G. Caporale”	Lorusso A et al
EPI_ISL_2982190	Italy/ABR-IZSGC-297919/2021	2021-07-09	Europe	Italy	OSPEDALE CIVILE TERAMO - CENTRO TRASFUSIONALE	Istituto Zooprofilattico Sperimentale dell’Abruzzo e Molise “G. Caporale”	Lorusso A et al
EPI_ISL_2982191	Italy/ABR-IZSGC-297920/2021	2021-07-09	Europe	Italy	OSPEDALE CIVILE TERAMO - CENTRO TRASFUSIONALE	Istituto Zooprofilattico Sperimentale dell’Abruzzo e Molise “G. Caporale”	Lorusso A et al
EPI_ISL_3030922	Italy/ABR-IZSGC-297923/2021	2021-07-09	Europe	Italy	OSPEDALE CIVILE TERAMO - CENTRO TRASFUSIONALE	Istituto Zooprofilattico Sperimentale dell’Abruzzo e Molise “G. Caporale”	Lorusso A et al
EPI_ISL_2982192	Italy/ABR-IZSGC-297924/2021	2021-07-09	Europe	Italy	OSPEDALE CIVILE TERAMO - CENTRO TRASFUSIONALE	Istituto Zooprofilattico Sperimentale dell’Abruzzo e Molise “G. Caporale”	Lorusso A et al
EPI_ISL_2982193	Italy/ABR-IZSGC-297925/2021	2021-07-09	Europe	Italy	OSPEDALE CIVILE TERAMO - CENTRO TRASFUSIONALE	Istituto Zooprofilattico Sperimentale dell’Abruzzo e Molise “G. Caporale”	Lorusso A et al
EPI_ISL_2982194	Italy/ABR-IZSGC-297928/2021	2021-07-09	Europe	Italy	OSPEDALE CIVILE TERAMO - CENTRO TRASFUSIONALE	Istituto Zooprofilattico Sperimentale dell’Abruzzo e Molise “G. Caporale”	Lorusso A et al
EPI_ISL_2982195	Italy/ABR-IZSGC-297929/2021	2021-07-09	Europe	Italy	OSPEDALE CIVILE TERAMO - CENTRO TRASFUSIONALE	Istituto Zooprofilattico Sperimentale dell’Abruzzo e Molise “G. Caporale”	Lorusso A et al
EPI_ISL_2982196	Italy/ABR-IZSGC-297930/2021	2021-07-09	Europe	Italy	OSPEDALE CIVILE TERAMO - CENTRO TRASFUSIONALE	Istituto Zooprofilattico Sperimentale dell’Abruzzo e Molise “G. Caporale”	Lorusso A et al
EPI_ISL_2982197	Italy/ABR-IZSGC-297932/2021	2021-07-09	Europe	Italy	OSPEDALE CIVILE TERAMO - CENTRO TRASFUSIONALE	Istituto Zooprofilattico Sperimentale dell’Abruzzo e Molise “G. Caporale”	Lorusso A et al
EPI_ISL_2982198	Italy/ABR-IZSGC-297933/2021	2021-07-09	Europe	Italy	OSPEDALE CIVILE TERAMO - CENTRO TRASFUSIONALE	Istituto Zooprofilattico Sperimentale dell’Abruzzo e Molise “G. Caporale”	Lorusso A et al
EPI_ISL_2982200	Italy/ABR-IZSGC-297934/2021	2021-07-09	Europe	Italy	OSPEDALE CIVILE TERAMO - CENTRO TRASFUSIONALE	Istituto Zooprofilattico Sperimentale dell’Abruzzo e Molise “G. Caporale”	Lorusso A et al
EPI_ISL_2982201	Italy/ABR-IZSGC-297936/2021	2021-07-09	Europe	Italy	OSPEDALE CIVILE TERAMO - CENTRO TRASFUSIONALE	Istituto Zooprofilattico Sperimentale dell’Abruzzo e Molise “G. Caporale”	Lorusso A et al
EPI_ISL_2982202	Italy/ABR-IZSGC-297937/2021	2021-07-09	Europe	Italy	OSPEDALE CIVILE TERAMO - CENTRO TRASFUSIONALE	Istituto Zooprofilattico Sperimentale dell’Abruzzo e Molise “G. Caporale”	Lorusso A et al
EPI_ISL_2982203	Italy/ABR-IZSGC-297938/2021	2021-07-09	Europe	Italy	OSPEDALE CIVILE TERAMO - CENTRO TRASFUSIONALE	Istituto Zooprofilattico Sperimentale dell’Abruzzo e Molise “G. Caporale”	Lorusso A et al
EPI_ISL_2982204	Italy/ABR-IZSGC-297939/2021	2021-07-09	Europe	Italy	OSPEDALE CIVILE TERAMO - CENTRO TRASFUSIONALE	Istituto Zooprofilattico Sperimentale dell’Abruzzo e Molise “G. Caporale”	Lorusso A et al
EPI_ISL_2982205	Italy/ABR-IZSGC-297940/2021	2021-07-09	Europe	Italy	OSPEDALE CIVILE TERAMO - CENTRO TRASFUSIONALE	Istituto Zooprofilattico Sperimentale dell’Abruzzo e Molise “G. Caporale”	Lorusso A et al
EPI_ISL_2982206	Italy/ABR-IZSGC-297941/2021	2021-07-09	Europe	Italy	OSPEDALE CIVILE TERAMO - CENTRO TRASFUSIONALE	Istituto Zooprofilattico Sperimentale dell’Abruzzo e Molise “G. Caporale”	Lorusso A et al
EPI_ISL_2982207	Italy/ABR-IZSGC-297942/2021	2021-07-09	Europe	Italy	OSPEDALE CIVILE TERAMO - CENTRO TRASFUSIONALE	Istituto Zooprofilattico Sperimentale dell’Abruzzo e Molise “G. Caporale”	Lorusso A et al
EPI_ISL_2982208	Italy/ABR-IZSGC-297943/2021	2021-07-09	Europe	Italy	OSPEDALE CIVILE TERAMO - CENTRO TRASFUSIONALE	Istituto Zooprofilattico Sperimentale dell’Abruzzo e Molise “G. Caporale”	Lorusso A et al
EPI_ISL_3030923	Italy/ABR-IZSGC-297945/2021	2021-07-09	Europe	Italy	OSPEDALE CIVILE TERAMO - CENTRO TRASFUSIONALE	Istituto Zooprofilattico Sperimentale dell’Abruzzo e Molise “G. Caporale”	Lorusso A et al
EPI_ISL_2982215	Italy/ABR-IZSGC-297963/2021	2021-07-12	Europe	Italy	PO AVEZZANO - U.O.C. Laboratorio Analisi	Istituto Zooprofilattico Sperimentale dell’Abruzzo e Molise “G. Caporale”	Lorusso A et al
EPI_ISL_2982214	Italy/ABR-IZSGC-297965/2021	2021-07-12	Europe	Italy	PO AVEZZANO - U.O.C. Laboratorio Analisi	Istituto Zooprofilattico Sperimentale dell’Abruzzo e Molise “G. Caporale”	Lorusso A et al
EPI_ISL_2982213	Italy/ABR-IZSGC-297966/2021	2021-07-12	Europe	Italy	PO AVEZZANO - U.O.C. Laboratorio Analisi	Istituto Zooprofilattico Sperimentale dell’Abruzzo e Molise “G. Caporale”	Lorusso A et al
EPI_ISL_2982212	Italy/ABR-IZSGC-297967/2021	2021-07-12	Europe	Italy	PO AVEZZANO - U.O.C. Laboratorio Analisi	Istituto Zooprofilattico Sperimentale dell’Abruzzo e Molise “G. Caporale”	Lorusso A et al
EPI_ISL_2982211	Italy/ABR-IZSGC-297969/2021	2021-07-12	Europe	Italy	OSPEDALE SAN SALVATORE - MEDICINA DI LABORATORIO	Istituto Zooprofilattico Sperimentale dell’Abruzzo e Molise “G. Caporale”	Lorusso A et al
EPI_ISL_2982210	Italy/ABR-IZSGC-297970/2021	2021-07-12	Europe	Italy	OSPEDALE SAN SALVATORE - MEDICINA DI LABORATORIO	Istituto Zooprofilattico Sperimentale dell’Abruzzo e Molise “G. Caporale”	Lorusso A et al
EPI_ISL_2982223	Italy/ABR-IZSGC-298221/2021	2021-07-13	Europe	Italy	OSPEDALE CIVILE TERAMO - CENTRO TRASFUSIONALE	Istituto Zooprofilattico Sperimentale dell’Abruzzo e Molise “G. Caporale”	Lorusso A et al
EPI_ISL_2982222	Italy/ABR-IZSGC-298225/2021	2021-07-13	Europe	Italy	OSPEDALE CIVILE TERAMO - CENTRO TRASFUSIONALE	Istituto Zooprofilattico Sperimentale dell’Abruzzo e Molise “G. Caporale”	Lorusso A et al
EPI_ISL_2982221	Italy/ABR-IZSGC-298226/2021	2021-07-13	Europe	Italy	OSPEDALE CIVILE TERAMO - CENTRO TRASFUSIONALE	Istituto Zooprofilattico Sperimentale dell’Abruzzo e Molise “G. Caporale”	Lorusso A et al
EPI_ISL_2982219	Italy/ABR-IZSGC-298227/2021	2021-07-13	Europe	Italy	OSPEDALE CIVILE TERAMO - CENTRO TRASFUSIONALE	Istituto Zooprofilattico Sperimentale dell’Abruzzo e Molise “G. Caporale”	Lorusso A et al
EPI_ISL_2982218	Italy/ABR-IZSGC-298228/2021	2021-07-13	Europe	Italy	OSPEDALE CIVILE TERAMO - CENTRO TRASFUSIONALE	Istituto Zooprofilattico Sperimentale dell’Abruzzo e Molise “G. Caporale”	Lorusso A et al
EPI_ISL_2982217	Italy/ABR-IZSGC-298230/2021	2021-07-13	Europe	Italy	OSPEDALE CIVILE TERAMO - CENTRO TRASFUSIONALE	Istituto Zooprofilattico Sperimentale dell’Abruzzo e Molise “G. Caporale”	Lorusso A et al
EPI_ISL_2982216	Italy/ABR-IZSGC-298231/2021	2021-07-13	Europe	Italy	OSPEDALE CIVILE TERAMO - CENTRO TRASFUSIONALE	Istituto Zooprofilattico Sperimentale dell’Abruzzo e Molise “G. Caporale”	Lorusso A et al
EPI_ISL_3009068	Italy/ABR-IZSGC-298235/2021	2021-07-13	Europe	Italy	OSPEDALE CIVILE TERAMO - CENTRO TRASFUSIONALE	Istituto Zooprofilattico Sperimentale dell’Abruzzo e Molise “G. Caporale”	Lorusso A et al
EPI_ISL_3009061	Italy/ABR-IZSGC-298246/2021	2021-07-13	Europe	Italy	OSPEDALE CIVILE TERAMO - CENTRO TRASFUSIONALE	Istituto Zooprofilattico Sperimentale dell’Abruzzo e Molise “G. Caporale”	Lorusso A et al
EPI_ISL_3009060	Italy/ABR-IZSGC-298247/2021	2021-07-13	Europe	Italy	OSPEDALE CIVILE TERAMO - CENTRO TRASFUSIONALE	Istituto Zooprofilattico Sperimentale dell’Abruzzo e Molise “G. Caporale”	Lorusso A et al
EPI_ISL_3009059	Italy/ABR-IZSGC-298250/2021	2021-07-13	Europe	Italy	OSPEDALE CIVILE TERAMO - CENTRO TRASFUSIONALE	Istituto Zooprofilattico Sperimentale dell’Abruzzo e Molise “G. Caporale”	Lorusso A et al
EPI_ISL_3009058	Italy/ABR-IZSGC-298251/2021	2021-07-13	Europe	Italy	OSPEDALE CIVILE TERAMO - CENTRO TRASFUSIONALE	Istituto Zooprofilattico Sperimentale dell’Abruzzo e Molise “G. Caporale”	Lorusso A et al
EPI_ISL_2982225	Italy/ABR-IZSGC-298268/2021	2021-07-13	Europe	Italy	OSPEDALE CIVILE TERAMO - CENTRO TRASFUSIONALE	Istituto Zooprofilattico Sperimentale dell’Abruzzo e Molise “G. Caporale”	Lorusso A et al
EPI_ISL_2982224	Italy/ABR-IZSGC-298269/2021	2021-07-13	Europe	Italy	OSPEDALE CIVILE TERAMO - CENTRO TRASFUSIONALE	Istituto Zooprofilattico Sperimentale dell’Abruzzo e Molise “G. Caporale”	Lorusso A et al
EPI_ISL_3009069	Italy/ABR-IZSGC-298300/2021	2021-07-13	Europe	Italy	OSPEDALE CIVILE TERAMO - CENTRO TRASFUSIONALE	Istituto Zooprofilattico Sperimentale dell’Abruzzo e Molise “G. Caporale”	Lorusso A et al
EPI_ISL_3233108	Italy/ABR-IZSGC-298355/2021	2021-07-14	Europe	Italy	OSPEDALE SAN SALVATORE - MEDICINA DI LABORATORIO	Istituto Zooprofilattico Sperimentale dell’Abruzzo e Molise “G. Caporale”	Lorusso A et al
EPI_ISL_3233106	Italy/ABR-IZSGC-298356/2021	2021-07-14	Europe	Italy	PO AVEZZANO - U.O.C. Laboratorio Analisi	Istituto Zooprofilattico Sperimentale dell’Abruzzo e Molise “G. Caporale”	Lorusso A et al
EPI_ISL_3233107	Italy/ABR-IZSGC-298357/2021	2021-07-14	Europe	Italy	PO AVEZZANO - U.O.C. Laboratorio Analisi	Istituto Zooprofilattico Sperimentale dell’Abruzzo e Molise “G. Caporale”	Lorusso A et al
EPI_ISL_3233109	Italy/ABR-IZSGC-298535/2021	2021-07-16	Europe	Italy	OSPEDALE CIVILE TERAMO - CENTRO TRASFUSIONALE	Istituto Zooprofilattico Sperimentale dell’Abruzzo e Molise “G. Caporale”	Lorusso A et al
EPI_ISL_3233110	Italy/ABR-IZSGC-298536/2021	2021-07-16	Europe	Italy	OSPEDALE CIVILE TERAMO - CENTRO TRASFUSIONALE	Istituto Zooprofilattico Sperimentale dell’Abruzzo e Molise “G. Caporale”	Lorusso A et al
EPI_ISL_3233111	Italy/ABR-IZSGC-298537/2021	2021-07-16	Europe	Italy	OSPEDALE CIVILE TERAMO - CENTRO TRASFUSIONALE	Istituto Zooprofilattico Sperimentale dell’Abruzzo e Molise “G. Caporale”	Lorusso A et al
EPI_ISL_3233112	Italy/ABR-IZSGC-298538/2021	2021-07-16	Europe	Italy	OSPEDALE CIVILE TERAMO - CENTRO TRASFUSIONALE	Istituto Zooprofilattico Sperimentale dell’Abruzzo e Molise “G. Caporale”	Lorusso A et al
EPI_ISL_3233113	Italy/ABR-IZSGC-298539/2021	2021-07-16	Europe	Italy	OSPEDALE CIVILE TERAMO - CENTRO TRASFUSIONALE	Istituto Zooprofilattico Sperimentale dell’Abruzzo e Molise “G. Caporale”	Lorusso A et al
EPI_ISL_3233114	Italy/ABR-IZSGC-298540/2021	2021-07-16	Europe	Italy	OSPEDALE CIVILE TERAMO - CENTRO TRASFUSIONALE	Istituto Zooprofilattico Sperimentale dell’Abruzzo e Molise “G. Caporale”	Lorusso A et al
EPI_ISL_3233115	Italy/ABR-IZSGC-298541/2021	2021-07-16	Europe	Italy	OSPEDALE CIVILE TERAMO - CENTRO TRASFUSIONALE	Istituto Zooprofilattico Sperimentale dell’Abruzzo e Molise “G. Caporale”	Lorusso A et al
EPI_ISL_3233117	Italy/ABR-IZSGC-298544/2021	2021-07-16	Europe	Italy	OSPEDALE CIVILE TERAMO - CENTRO TRASFUSIONALE	Istituto Zooprofilattico Sperimentale dell’Abruzzo e Molise “G. Caporale”	Lorusso A et al
EPI_ISL_3233118	Italy/ABR-IZSGC-298545/2021	2021-07-16	Europe	Italy	OSPEDALE CIVILE TERAMO - CENTRO TRASFUSIONALE	Istituto Zooprofilattico Sperimentale dell’Abruzzo e Molise “G. Caporale”	Lorusso A et al
EPI_ISL_3233119	Italy/ABR-IZSGC-298546/2021	2021-07-16	Europe	Italy	OSPEDALE CIVILE TERAMO - CENTRO TRASFUSIONALE	Istituto Zooprofilattico Sperimentale dell’Abruzzo e Molise “G. Caporale”	Lorusso A et al
EPI_ISL_3233121	Italy/ABR-IZSGC-298548/2021	2021-07-16	Europe	Italy	OSPEDALE CIVILE TERAMO - CENTRO TRASFUSIONALE	Istituto Zooprofilattico Sperimentale dell’Abruzzo e Molise “G. Caporale”	Lorusso A et al
EPI_ISL_3233122	Italy/ABR-IZSGC-298549/2021	2021-07-16	Europe	Italy	OSPEDALE CIVILE TERAMO - CENTRO TRASFUSIONALE	Istituto Zooprofilattico Sperimentale dell’Abruzzo e Molise “G. Caporale”	Lorusso A et al
EPI_ISL_3233123	Italy/ABR-IZSGC-298550/2021	2021-07-16	Europe	Italy	OSPEDALE CIVILE TERAMO - CENTRO TRASFUSIONALE	Istituto Zooprofilattico Sperimentale dell’Abruzzo e Molise “G. Caporale”	Lorusso A et al
EPI_ISL_3233124	Italy/ABR-IZSGC-298551/2021	2021-07-16	Europe	Italy	OSPEDALE CIVILE TERAMO - CENTRO TRASFUSIONALE	Istituto Zooprofilattico Sperimentale dell’Abruzzo e Molise “G. Caporale”	Lorusso A et al
EPI_ISL_3233125	Italy/ABR-IZSGC-298552/2021	2021-07-16	Europe	Italy	OSPEDALE CIVILE TERAMO - CENTRO TRASFUSIONALE	Istituto Zooprofilattico Sperimentale dell’Abruzzo e Molise “G. Caporale”	Lorusso A et al
EPI_ISL_3233126	Italy/ABR-IZSGC-298553/2021	2021-07-16	Europe	Italy	OSPEDALE CIVILE TERAMO - CENTRO TRASFUSIONALE	Istituto Zooprofilattico Sperimentale dell’Abruzzo e Molise “G. Caporale”	Lorusso A et al
EPI_ISL_3233127	Italy/ABR-IZSGC-298554/2021	2021-07-16	Europe	Italy	OSPEDALE CIVILE TERAMO - CENTRO TRASFUSIONALE	Istituto Zooprofilattico Sperimentale dell’Abruzzo e Molise “G. Caporale”	Lorusso A et al
EPI_ISL_3233130	Italy/ABR-IZSGC-298557/2021	2021-07-16	Europe	Italy	OSPEDALE CIVILE TERAMO - CENTRO TRASFUSIONALE	Istituto Zooprofilattico Sperimentale dell’Abruzzo e Molise “G. Caporale”	Lorusso A et al
EPI_ISL_3233133	Italy/ABR-IZSGC-298560/2021	2021-07-16	Europe	Italy	OSPEDALE CIVILE TERAMO - CENTRO TRASFUSIONALE	Istituto Zooprofilattico Sperimentale dell’Abruzzo e Molise “G. Caporale”	Lorusso A et al
EPI_ISL_3233141	Italy/ABR-IZSGC-298561/2021	2021-07-16	Europe	Italy	OSPEDALE SAN SALVATORE - MEDICINA DI LABORATORIO	Istituto Zooprofilattico Sperimentale dell’Abruzzo e Molise “G. Caporale”	Lorusso A et al
EPI_ISL_3233142	Italy/ABR-IZSGC-298562/2021	2021-07-16	Europe	Italy	OSPEDALE SAN SALVATORE - MEDICINA DI LABORATORIO	Istituto Zooprofilattico Sperimentale dell’Abruzzo e Molise “G. Caporale”	Lorusso A et al
EPI_ISL_3233143	Italy/ABR-IZSGC-298563/2021	2021-07-16	Europe	Italy	OSPEDALE SAN SALVATORE - MEDICINA DI LABORATORIO	Istituto Zooprofilattico Sperimentale dell’Abruzzo e Molise “G. Caporale”	Lorusso A et al
EPI_ISL_3233135	Italy/ABR-IZSGC-298565/2021	2021-07-16	Europe	Italy	PO AVEZZANO - U.O.C. Laboratorio Analisi	Istituto Zooprofilattico Sperimentale dell’Abruzzo e Molise “G. Caporale”	Lorusso A et al
EPI_ISL_3233138	Italy/ABR-IZSGC-298568/2021	2021-07-16	Europe	Italy	PO AVEZZANO - U.O.C. Laboratorio Analisi	Istituto Zooprofilattico Sperimentale dell’Abruzzo e Molise “G. Caporale”	Lorusso A et al
EPI_ISL_3233140	Italy/ABR-IZSGC-298570/2021	2021-07-16	Europe	Italy	PO AVEZZANO - U.O.C. Laboratorio Analisi	Istituto Zooprofilattico Sperimentale dell’Abruzzo e Molise “G. Caporale”	Lorusso A et al
EPI_ISL_3233144	Italy/ABR-IZSGC-298932/2021	2021-07-17	Europe	Italy	PO AVEZZANO - U.O.C. Laboratorio Analisi	Istituto Zooprofilattico Sperimentale dell’Abruzzo e Molise “G. Caporale”	Lorusso A et al
EPI_ISL_3100151	Italy/ABR-IZSGC-298934/2021	2021-07-17	Europe	Italy	PO AVEZZANO - U.O.C. Laboratorio Analisi	Istituto Zooprofilattico Sperimentale dell’Abruzzo e Molise “G. Caporale”	Lorusso A et al
EPI_ISL_3233145	Italy/ABR-IZSGC-298935/2021	2021-07-17	Europe	Italy	PO AVEZZANO - U.O.C. Laboratorio Analisi	Istituto Zooprofilattico Sperimentale dell’Abruzzo e Molise “G. Caporale”	Lorusso A et al
EPI_ISL_3100152	Italy/ABR-IZSGC-298938/2021	2021-07-18	Europe	Italy	PO AVEZZANO - U.O.C. Laboratorio Analisi	Istituto Zooprofilattico Sperimentale dell’Abruzzo e Molise “G. Caporale”	Lorusso A et al
EPI_ISL_3100153	Italy/ABR-IZSGC-298939/2021	2021-07-18	Europe	Italy	PO AVEZZANO - U.O.C. Laboratorio Analisi	Istituto Zooprofilattico Sperimentale dell’Abruzzo e Molise “G. Caporale”	Lorusso A et al
EPI_ISL_3233146	Italy/ABR-IZSGC-298944/2021	2021-07-20	Europe	Italy	OSPEDALE CIVILE TERAMO - CENTRO TRASFUSIONALE	Istituto Zooprofilattico Sperimentale dell’Abruzzo e Molise “G. Caporale”	Lorusso A et al
EPI_ISL_3100154	Italy/ABR-IZSGC-298945/2021	2021-07-20	Europe	Italy	OSPEDALE CIVILE TERAMO - CENTRO TRASFUSIONALE	Istituto Zooprofilattico Sperimentale dell’Abruzzo e Molise “G. Caporale”	Lorusso A et al
EPI_ISL_3100155	Italy/ABR-IZSGC-298946/2021	2021-07-20	Europe	Italy	OSPEDALE CIVILE TERAMO - CENTRO TRASFUSIONALE	Istituto Zooprofilattico Sperimentale dell’Abruzzo e Molise “G. Caporale”	Lorusso A et al
EPI_ISL_3100156	Italy/ABR-IZSGC-298949/2021	2021-07-20	Europe	Italy	OSPEDALE CIVILE TERAMO - CENTRO TRASFUSIONALE	Istituto Zooprofilattico Sperimentale dell’Abruzzo e Molise “G. Caporale”	Lorusso A et al
EPI_ISL_3233047	Italy/ABR-IZSGC-298950/2021	2021-07-20	Europe	Italy	OSPEDALE CIVILE TERAMO - CENTRO TRASFUSIONALE	Istituto Zooprofilattico Sperimentale dell’Abruzzo e Molise “G. Caporale”	Lorusso A et al
EPI_ISL_3100157	Italy/ABR-IZSGC-298952/2021	2021-07-20	Europe	Italy	OSPEDALE CIVILE TERAMO - CENTRO TRASFUSIONALE	Istituto Zooprofilattico Sperimentale dell’Abruzzo e Molise “G. Caporale”	Lorusso A et al
EPI_ISL_3100158	Italy/ABR-IZSGC-298954/2021	2021-07-20	Europe	Italy	OSPEDALE CIVILE TERAMO - CENTRO TRASFUSIONALE	Istituto Zooprofilattico Sperimentale dell’Abruzzo e Molise “G. Caporale”	Lorusso A et al
EPI_ISL_3100159	Italy/ABR-IZSGC-298957/2021	2021-07-20	Europe	Italy	OSPEDALE CIVILE TERAMO - CENTRO TRASFUSIONALE	Istituto Zooprofilattico Sperimentale dell’Abruzzo e Molise “G. Caporale”	Lorusso A et al
EPI_ISL_3233048	Italy/ABR-IZSGC-298959/2021	2021-07-20	Europe	Italy	OSPEDALE CIVILE TERAMO - CENTRO TRASFUSIONALE	Istituto Zooprofilattico Sperimentale dell’Abruzzo e Molise “G. Caporale”	Lorusso A et al
EPI_ISL_3233049	Italy/ABR-IZSGC-298961/2021	2021-07-20	Europe	Italy	OSPEDALE CIVILE TERAMO - CENTRO TRASFUSIONALE	Istituto Zooprofilattico Sperimentale dell’Abruzzo e Molise “G. Caporale”	Lorusso A et al
EPI_ISL_3233051	Italy/ABR-IZSGC-298964/2021	2021-07-20	Europe	Italy	OSPEDALE CIVILE TERAMO - CENTRO TRASFUSIONALE	Istituto Zooprofilattico Sperimentale dell’Abruzzo e Molise “G. Caporale”	Lorusso A et al
EPI_ISL_3233052	Italy/ABR-IZSGC-298965/2021	2021-07-20	Europe	Italy	OSPEDALE CIVILE TERAMO - CENTRO TRASFUSIONALE	Istituto Zooprofilattico Sperimentale dell’Abruzzo e Molise “G. Caporale”	Lorusso A et al
EPI_ISL_3233053	Italy/ABR-IZSGC-298966/2021	2021-07-20	Europe	Italy	OSPEDALE CIVILE TERAMO - CENTRO TRASFUSIONALE	Istituto Zooprofilattico Sperimentale dell’Abruzzo e Molise “G. Caporale”	Lorusso A et al
EPI_ISL_3100160	Italy/ABR-IZSGC-298967/2021	2021-07-20	Europe	Italy	OSPEDALE CIVILE TERAMO - CENTRO TRASFUSIONALE	Istituto Zooprofilattico Sperimentale dell’Abruzzo e Molise “G. Caporale”	Lorusso A et al
EPI_ISL_3233054	Italy/ABR-IZSGC-298968/2021	2021-07-20	Europe	Italy	OSPEDALE CIVILE TERAMO - CENTRO TRASFUSIONALE	Istituto Zooprofilattico Sperimentale dell’Abruzzo e Molise “G. Caporale”	Lorusso A et al
EPI_ISL_3100161	Italy/ABR-IZSGC-298969/2021	2021-07-20	Europe	Italy	OSPEDALE CIVILE TERAMO - CENTRO TRASFUSIONALE	Istituto Zooprofilattico Sperimentale dell’Abruzzo e Molise “G. Caporale”	Lorusso A et al
EPI_ISL_3100162	Italy/ABR-IZSGC-298970/2021	2021-07-20	Europe	Italy	OSPEDALE CIVILE TERAMO - CENTRO TRASFUSIONALE	Istituto Zooprofilattico Sperimentale dell’Abruzzo e Molise “G. Caporale”	Lorusso A et al
EPI_ISL_3100163	Italy/ABR-IZSGC-298971/2021	2021-07-20	Europe	Italy	OSPEDALE CIVILE TERAMO - CENTRO TRASFUSIONALE	Istituto Zooprofilattico Sperimentale dell’Abruzzo e Molise “G. Caporale”	Lorusso A et al
EPI_ISL_3233055	Italy/ABR-IZSGC-298972/2021	2021-07-20	Europe	Italy	OSPEDALE CIVILE TERAMO - CENTRO TRASFUSIONALE	Istituto Zooprofilattico Sperimentale dell’Abruzzo e Molise “G. Caporale”	Lorusso A et al
EPI_ISL_3233056	Italy/ABR-IZSGC-298973/2021	2021-07-20	Europe	Italy	OSPEDALE CIVILE TERAMO - CENTRO TRASFUSIONALE	Istituto Zooprofilattico Sperimentale dell’Abruzzo e Molise “G. Caporale”	Lorusso A et al
EPI_ISL_3100164	Italy/ABR-IZSGC-298974/2021	2021-07-20	Europe	Italy	OSPEDALE CIVILE TERAMO - CENTRO TRASFUSIONALE	Istituto Zooprofilattico Sperimentale dell’Abruzzo e Molise “G. Caporale”	Lorusso A et al
EPI_ISL_3100165	Italy/ABR-IZSGC-298975/2021	2021-07-20	Europe	Italy	OSPEDALE CIVILE TERAMO - CENTRO TRASFUSIONALE	Istituto Zooprofilattico Sperimentale dell’Abruzzo e Molise “G. Caporale”	Lorusso A et al
EPI_ISL_3233057	Italy/ABR-IZSGC-298977/2021	2021-07-20	Europe	Italy	OSPEDALE CIVILE TERAMO - CENTRO TRASFUSIONALE	Istituto Zooprofilattico Sperimentale dell’Abruzzo e Molise “G. Caporale”	Lorusso A et al
EPI_ISL_3233058	Italy/ABR-IZSGC-298978/2021	2021-07-20	Europe	Italy	OSPEDALE CIVILE TERAMO - CENTRO TRASFUSIONALE	Istituto Zooprofilattico Sperimentale dell’Abruzzo e Molise “G. Caporale”	Lorusso A et al
EPI_ISL_3233059	Italy/ABR-IZSGC-298979/2021	2021-07-20	Europe	Italy	OSPEDALE CIVILE TERAMO - CENTRO TRASFUSIONALE	Istituto Zooprofilattico Sperimentale dell’Abruzzo e Molise “G. Caporale”	Lorusso A et al
EPI_ISL_3100166	Italy/ABR-IZSGC-298980/2021	2021-07-20	Europe	Italy	OSPEDALE CIVILE TERAMO - CENTRO TRASFUSIONALE	Istituto Zooprofilattico Sperimentale dell’Abruzzo e Molise “G. Caporale”	Lorusso A et al
EPI_ISL_3100167	Italy/ABR-IZSGC-298981/2021	2021-07-20	Europe	Italy	OSPEDALE CIVILE TERAMO - CENTRO TRASFUSIONALE	Istituto Zooprofilattico Sperimentale dell’Abruzzo e Molise “G. Caporale”	Lorusso A et al
EPI_ISL_3100168	Italy/ABR-IZSGC-298982/2021	2021-07-20	Europe	Italy	OSPEDALE CIVILE TERAMO - CENTRO TRASFUSIONALE	Istituto Zooprofilattico Sperimentale dell’Abruzzo e Molise “G. Caporale”	Lorusso A et al
EPI_ISL_3100169	Italy/ABR-IZSGC-298983/2021	2021-07-20	Europe	Italy	OSPEDALE CIVILE TERAMO - CENTRO TRASFUSIONALE	Istituto Zooprofilattico Sperimentale dell’Abruzzo e Molise “G. Caporale”	Lorusso A et al
EPI_ISL_3233060	Italy/ABR-IZSGC-299180/2021	2021-07-20	Europe	Italy	OSPEDALE SAN SALVATORE - MEDICINA DI LABORATORIO	Istituto Zooprofilattico Sperimentale dell’Abruzzo e Molise “G. Caporale”	Lorusso A et al
EPI_ISL_3100170	Italy/ABR-IZSGC-299184/2021	2021-07-20	Europe	Italy	OSPEDALE SAN SALVATORE - MEDICINA DI LABORATORIO	Istituto Zooprofilattico Sperimentale dell’Abruzzo e Molise “G. Caporale”	Lorusso A et al
EPI_ISL_3233062	Italy/ABR-IZSGC-299185/2021	2021-07-20	Europe	Italy	OSPEDALE SAN SALVATORE - MEDICINA DI LABORATORIO	Istituto Zooprofilattico Sperimentale dell’Abruzzo e Molise “G. Caporale”	Lorusso A et al
EPI_ISL_3100171	Italy/ABR-IZSGC-299188/2021	2021-07-20	Europe	Italy	OSPEDALE CIVILE TERAMO - CENTRO TRASFUSIONALE	Istituto Zooprofilattico Sperimentale dell’Abruzzo e Molise “G. Caporale”	Lorusso A et al
EPI_ISL_3233063	Italy/ABR-IZSGC-299328/2021	2021-07-20	Europe	Italy	OSPEDALE CIVILE TERAMO - CENTRO TRASFUSIONALE	Istituto Zooprofilattico Sperimentale dell’Abruzzo e Molise “G. Caporale”	Lorusso A et al
EPI_ISL_3233064	Italy/ABR-IZSGC-299329/2021	2021-07-20	Europe	Italy	OSPEDALE CIVILE TERAMO - CENTRO TRASFUSIONALE	Istituto Zooprofilattico Sperimentale dell’Abruzzo e Molise “G. Caporale”	Lorusso A et al
EPI_ISL_3233065	Italy/ABR-IZSGC-299332/2021	2021-07-20	Europe	Italy	OSPEDALE CIVILE TERAMO - CENTRO TRASFUSIONALE	Istituto Zooprofilattico Sperimentale dell’Abruzzo e Molise “G. Caporale”	Lorusso A et al
EPI_ISL_3233066	Italy/ABR-IZSGC-299333/2021	2021-07-20	Europe	Italy	OSPEDALE CIVILE TERAMO - CENTRO TRASFUSIONALE	Istituto Zooprofilattico Sperimentale dell’Abruzzo e Molise “G. Caporale”	Lorusso A et al
EPI_ISL_3233067	Italy/ABR-IZSGC-299334/2021	2021-07-20	Europe	Italy	OSPEDALE CIVILE TERAMO - CENTRO TRASFUSIONALE	Istituto Zooprofilattico Sperimentale dell’Abruzzo e Molise “G. Caporale”	Lorusso A et al
EPI_ISL_3233068	Italy/ABR-IZSGC-299337/2021	2021-07-20	Europe	Italy	OSPEDALE CIVILE TERAMO - CENTRO TRASFUSIONALE	Istituto Zooprofilattico Sperimentale dell’Abruzzo e Molise “G. Caporale”	Lorusso A et al
EPI_ISL_3233069	Italy/ABR-IZSGC-299338/2021	2021-07-20	Europe	Italy	OSPEDALE CIVILE TERAMO - CENTRO TRASFUSIONALE	Istituto Zooprofilattico Sperimentale dell’Abruzzo e Molise “G. Caporale”	Lorusso A et al
EPI_ISL_3233070	Italy/ABR-IZSGC-299339/2021	2021-07-20	Europe	Italy	OSPEDALE CIVILE TERAMO - CENTRO TRASFUSIONALE	Istituto Zooprofilattico Sperimentale dell’Abruzzo e Molise “G. Caporale”	Lorusso A et al
EPI_ISL_3304565	Italy/ABR-IZSGC-299340/2021	2021-07-20	Europe	Italy	OSPEDALE CIVILE TERAMO - CENTRO TRASFUSIONALE	Istituto Zooprofilattico Sperimentale dell’Abruzzo e Molise “G. Caporale”	Lorusso A et al
EPI_ISL_3233071	Italy/ABR-IZSGC-299341/2021	2021-07-20	Europe	Italy	OSPEDALE CIVILE TERAMO - CENTRO TRASFUSIONALE	Istituto Zooprofilattico Sperimentale dell’Abruzzo e Molise “G. Caporale”	Lorusso A et al
EPI_ISL_3233072	Italy/ABR-IZSGC-299342/2021	2021-07-20	Europe	Italy	OSPEDALE CIVILE TERAMO - CENTRO TRASFUSIONALE	Istituto Zooprofilattico Sperimentale dell’Abruzzo e Molise “G. Caporale”	Lorusso A et al
EPI_ISL_3233073	Italy/ABR-IZSGC-299343/2021	2021-07-20	Europe	Italy	OSPEDALE CIVILE TERAMO - CENTRO TRASFUSIONALE	Istituto Zooprofilattico Sperimentale dell’Abruzzo e Molise “G. Caporale”	Lorusso A et al
EPI_ISL_3233074	Italy/ABR-IZSGC-299344/2021	2021-07-20	Europe	Italy	OSPEDALE CIVILE TERAMO - CENTRO TRASFUSIONALE	Istituto Zooprofilattico Sperimentale dell’Abruzzo e Molise “G. Caporale”	Lorusso A et al
EPI_ISL_3233075	Italy/ABR-IZSGC-299345/2021	2021-07-20	Europe	Italy	OSPEDALE CIVILE TERAMO - CENTRO TRASFUSIONALE	Istituto Zooprofilattico Sperimentale dell’Abruzzo e Molise “G. Caporale”	Lorusso A et al
EPI_ISL_3233076	Italy/ABR-IZSGC-299347/2021	2021-07-20	Europe	Italy	OSPEDALE CIVILE TERAMO - CENTRO TRASFUSIONALE	Istituto Zooprofilattico Sperimentale dell’Abruzzo e Molise “G. Caporale”	Lorusso A et al
EPI_ISL_3233077	Italy/ABR-IZSGC-299348/2021	2021-07-20	Europe	Italy	OSPEDALE CIVILE TERAMO - CENTRO TRASFUSIONALE	Istituto Zooprofilattico Sperimentale dell’Abruzzo e Molise “G. Caporale”	Lorusso A et al
EPI_ISL_3233078	Italy/ABR-IZSGC-299356/2021	2021-07-19	Europe	Italy	OSPEDALE SAN SALVATORE - MEDICINA DI LABORATORIO	Istituto Zooprofilattico Sperimentale dell’Abruzzo e Molise “G. Caporale”	Lorusso A et al
EPI_ISL_3233079	Italy/ABR-IZSGC-299357/2021	2021-07-20	Europe	Italy	OSPEDALE SAN SALVATORE - MEDICINA DI LABORATORIO	Istituto Zooprofilattico Sperimentale dell’Abruzzo e Molise “G. Caporale”	Lorusso A et al
EPI_ISL_3233080	Italy/ABR-IZSGC-299358/2021	2021-07-19	Europe	Italy	OSPEDALE SAN SALVATORE - MEDICINA DI LABORATORIO	Istituto Zooprofilattico Sperimentale dell’Abruzzo e Molise “G. Caporale”	Lorusso A et al
EPI_ISL_3233081	Italy/ABR-IZSGC-299359/2021	2021-07-20	Europe	Italy	OSPEDALE SAN SALVATORE - MEDICINA DI LABORATORIO	Istituto Zooprofilattico Sperimentale dell’Abruzzo e Molise “G. Caporale”	Lorusso A et al
EPI_ISL_3233082	Italy/ABR-IZSGC-299360/2021	2021-07-20	Europe	Italy	OSPEDALE SAN SALVATORE - MEDICINA DI LABORATORIO	Istituto Zooprofilattico Sperimentale dell’Abruzzo e Molise “G. Caporale”	Lorusso A et al
EPI_ISL_3233083	Italy/ABR-IZSGC-299361/2021	2021-07-19	Europe	Italy	PO AVEZZANO - U.O.C. Laboratorio Analisi	Istituto Zooprofilattico Sperimentale dell’Abruzzo e Molise “G. Caporale”	Lorusso A et al
EPI_ISL_3233084	Italy/ABR-IZSGC-299362/2021	2021-07-20	Europe	Italy	PO AVEZZANO - U.O.C. Laboratorio Analisi	Istituto Zooprofilattico Sperimentale dell’Abruzzo e Molise “G. Caporale”	Lorusso A et al
EPI_ISL_3233085	Italy/ABR-IZSGC-299364/2021	2021-07-19	Europe	Italy	PO AVEZZANO - U.O.C. Laboratorio Analisi	Istituto Zooprofilattico Sperimentale dell’Abruzzo e Molise “G. Caporale”	Lorusso A et al
EPI_ISL_3233086	Italy/ABR-IZSGC-299365/2021	2021-07-19	Europe	Italy	PO AVEZZANO - U.O.C. Laboratorio Analisi	Istituto Zooprofilattico Sperimentale dell’Abruzzo e Molise “G. Caporale”	Lorusso A et al
EPI_ISL_3233087	Italy/ABR-IZSGC-299366/2021	2021-07-19	Europe	Italy	PO AVEZZANO - U.O.C. Laboratorio Analisi	Istituto Zooprofilattico Sperimentale dell’Abruzzo e Molise “G. Caporale”	Lorusso A et al
EPI_ISL_3233088	Italy/ABR-IZSGC-299367/2021	2021-07-17	Europe	Italy	PO AVEZZANO - U.O.C. Laboratorio Analisi	Istituto Zooprofilattico Sperimentale dell’Abruzzo e Molise “G. Caporale”	Lorusso A et al
EPI_ISL_3233089	Italy/ABR-IZSGC-299440/2021	2021-07-17	Europe	Italy	OSPEDALE CIVILE TERAMO - CENTRO TRASFUSIONALE	Istituto Zooprofilattico Sperimentale dell’Abruzzo e Molise “G. Caporale”	Lorusso A et al
EPI_ISL_3233091	Italy/ABR-IZSGC-299444/2021	2021-07-19	Europe	Italy	OSPEDALE CIVILE TERAMO - CENTRO TRASFUSIONALE	Istituto Zooprofilattico Sperimentale dell’Abruzzo e Molise “G. Caporale”	Lorusso A et al
EPI_ISL_3233092	Italy/ABR-IZSGC-299445/2021	2021-07-19	Europe	Italy	OSPEDALE CIVILE TERAMO - CENTRO TRASFUSIONALE	Istituto Zooprofilattico Sperimentale dell’Abruzzo e Molise “G. Caporale”	Lorusso A et al
EPI_ISL_3233093	Italy/ABR-IZSGC-299448/2021	2021-07-19	Europe	Italy	OSPEDALE CIVILE TERAMO - CENTRO TRASFUSIONALE	Istituto Zooprofilattico Sperimentale dell’Abruzzo e Molise “G. Caporale”	Lorusso A et al
EPI_ISL_3233094	Italy/ABR-IZSGC-299449/2021	2021-07-19	Europe	Italy	OSPEDALE CIVILE TERAMO - CENTRO TRASFUSIONALE	Istituto Zooprofilattico Sperimentale dell’Abruzzo e Molise “G. Caporale”	Lorusso A et al
EPI_ISL_3233095	Italy/ABR-IZSGC-299450/2021	2021-07-19	Europe	Italy	OSPEDALE CIVILE TERAMO - CENTRO TRASFUSIONALE	Istituto Zooprofilattico Sperimentale dell’Abruzzo e Molise “G. Caporale”	Lorusso A et al
EPI_ISL_3233096	Italy/ABR-IZSGC-299451/2021	2021-07-19	Europe	Italy	OSPEDALE CIVILE TERAMO - CENTRO TRASFUSIONALE	Istituto Zooprofilattico Sperimentale dell’Abruzzo e Molise “G. Caporale”	Lorusso A et al
EPI_ISL_3233097	Italy/ABR-IZSGC-299453/2021	2021-07-19	Europe	Italy	OSPEDALE CIVILE TERAMO - CENTRO TRASFUSIONALE	Istituto Zooprofilattico Sperimentale dell’Abruzzo e Molise “G. Caporale”	Lorusso A et al
EPI_ISL_3233098	Italy/ABR-IZSGC-299454/2021	2021-07-19	Europe	Italy	OSPEDALE CIVILE TERAMO - CENTRO TRASFUSIONALE	Istituto Zooprofilattico Sperimentale dell’Abruzzo e Molise “G. Caporale”	Lorusso A et al
EPI_ISL_3233099	Italy/ABR-IZSGC-299471/2021	2021-07-21	Europe	Italy	PO AVEZZANO - U.O.C. Laboratorio Analisi	Istituto Zooprofilattico Sperimentale dell’Abruzzo e Molise “G. Caporale”	Lorusso A et al
EPI_ISL_3233100	Italy/ABR-IZSGC-299472/2021	2021-07-21	Europe	Italy	PO AVEZZANO - U.O.C. Laboratorio Analisi	Istituto Zooprofilattico Sperimentale dell’Abruzzo e Molise “G. Caporale”	Lorusso A et al
EPI_ISL_3233101	Italy/ABR-IZSGC-299473/2021	2021-07-21	Europe	Italy	PO AVEZZANO - U.O.C. Laboratorio Analisi	Istituto Zooprofilattico Sperimentale dell’Abruzzo e Molise “G. Caporale”	Lorusso A et al
EPI_ISL_3233103	Italy/ABR-IZSGC-299474/2021	2021-07-21	Europe	Italy	PO AVEZZANO - U.O.C. Laboratorio Analisi	Istituto Zooprofilattico Sperimentale dell’Abruzzo e Molise “G. Caporale”	Lorusso A et al
EPI_ISL_3233102	Italy/ABR-IZSGC-299475/2021	2021-07-21	Europe	Italy	PO AVEZZANO - U.O.C. Laboratorio Analisi	Istituto Zooprofilattico Sperimentale dell’Abruzzo e Molise “G. Caporale”	Lorusso A et al
EPI_ISL_3233104	Italy/ABR-IZSGC-299476/2021	2021-07-21	Europe	Italy	OSPEDALE SAN SALVATORE - MEDICINA DI LABORATORIO	Istituto Zooprofilattico Sperimentale dell’Abruzzo e Molise “G. Caporale”	Lorusso A et al
EPI_ISL_3233105	Italy/ABR-IZSGC-299478/2021	2021-07-21	Europe	Italy	OSPEDALE SAN SALVATORE - MEDICINA DI LABORATORIO	Istituto Zooprofilattico Sperimentale dell’Abruzzo e Molise “G. Caporale”	Lorusso A et al
EPI_ISL_3304488	Italy/ABR-IZSGC-299673/2021	2021-07-27	Europe	Italy	SIESP DIPARTIMENTO DI PREVENZIONE TERAMO	Istituto Zooprofilattico Sperimentale dell’Abruzzo e Molise “G. Caporale”	Lorusso A et al
EPI_ISL_3304531	Italy/ABR-IZSGC-299691/2021	2021-07-26	Europe	Italy	OSPEDALE CIVILE TERAMO - CENTRO TRASFUSIONALE	Istituto Zooprofilattico Sperimentale dell’Abruzzo e Molise “G. Caporale”	Lorusso A et al
EPI_ISL_3304532	Italy/ABR-IZSGC-299692/2021	2021-07-26	Europe	Italy	OSPEDALE CIVILE TERAMO - CENTRO TRASFUSIONALE	Istituto Zooprofilattico Sperimentale dell’Abruzzo e Molise “G. Caporale”	Lorusso A et al
EPI_ISL_3304533	Italy/ABR-IZSGC-299693/2021	2021-07-26	Europe	Italy	OSPEDALE CIVILE TERAMO - CENTRO TRASFUSIONALE	Istituto Zooprofilattico Sperimentale dell’Abruzzo e Molise “G. Caporale”	Lorusso A et al
EPI_ISL_3304534	Italy/ABR-IZSGC-299695/2021	2021-07-26	Europe	Italy	OSPEDALE CIVILE TERAMO - CENTRO TRASFUSIONALE	Istituto Zooprofilattico Sperimentale dell’Abruzzo e Molise “G. Caporale”	Lorusso A et al
EPI_ISL_3304535	Italy/ABR-IZSGC-299696/2021	2021-07-26	Europe	Italy	OSPEDALE CIVILE TERAMO - CENTRO TRASFUSIONALE	Istituto Zooprofilattico Sperimentale dell’Abruzzo e Molise “G. Caporale”	Lorusso A et al
EPI_ISL_3304536	Italy/ABR-IZSGC-299697/2021	2021-07-26	Europe	Italy	OSPEDALE CIVILE TERAMO - CENTRO TRASFUSIONALE	Istituto Zooprofilattico Sperimentale dell’Abruzzo e Molise “G. Caporale”	Lorusso A et al
EPI_ISL_3304537	Italy/ABR-IZSGC-299699/2021	2021-07-26	Europe	Italy	OSPEDALE CIVILE TERAMO - CENTRO TRASFUSIONALE	Istituto Zooprofilattico Sperimentale dell’Abruzzo e Molise “G. Caporale”	Lorusso A et al
EPI_ISL_3304538	Italy/ABR-IZSGC-299700/2021	2021-07-26	Europe	Italy	OSPEDALE CIVILE TERAMO - CENTRO TRASFUSIONALE	Istituto Zooprofilattico Sperimentale dell’Abruzzo e Molise “G. Caporale”	Lorusso A et al
EPI_ISL_3304539	Italy/ABR-IZSGC-299701/2021	2021-07-26	Europe	Italy	OSPEDALE CIVILE TERAMO - CENTRO TRASFUSIONALE	Istituto Zooprofilattico Sperimentale dell’Abruzzo e Molise “G. Caporale”	Lorusso A et al
EPI_ISL_3304541	Italy/ABR-IZSGC-299703/2021	2021-07-26	Europe	Italy	OSPEDALE CIVILE TERAMO - CENTRO TRASFUSIONALE	Istituto Zooprofilattico Sperimentale dell’Abruzzo e Molise “G. Caporale”	Lorusso A et al
EPI_ISL_3304542	Italy/ABR-IZSGC-299704/2021	2021-07-26	Europe	Italy	OSPEDALE CIVILE TERAMO - CENTRO TRASFUSIONALE	Istituto Zooprofilattico Sperimentale dell’Abruzzo e Molise “G. Caporale”	Lorusso A et al
EPI_ISL_3304543	Italy/ABR-IZSGC-299705/2021	2021-07-26	Europe	Italy	OSPEDALE CIVILE TERAMO - CENTRO TRASFUSIONALE	Istituto Zooprofilattico Sperimentale dell’Abruzzo e Molise “G. Caporale”	Lorusso A et al
EPI_ISL_3304544	Italy/ABR-IZSGC-299706/2021	2021-07-26	Europe	Italy	OSPEDALE CIVILE TERAMO - CENTRO TRASFUSIONALE	Istituto Zooprofilattico Sperimentale dell’Abruzzo e Molise “G. Caporale”	Lorusso A et al
EPI_ISL_3304546	Italy/ABR-IZSGC-299708/2021	2021-07-26	Europe	Italy	OSPEDALE CIVILE TERAMO - CENTRO TRASFUSIONALE	Istituto Zooprofilattico Sperimentale dell’Abruzzo e Molise “G. Caporale”	Lorusso A et al
EPI_ISL_3304547	Italy/ABR-IZSGC-299709/2021	2021-07-26	Europe	Italy	OSPEDALE CIVILE TERAMO - CENTRO TRASFUSIONALE	Istituto Zooprofilattico Sperimentale dell’Abruzzo e Molise “G. Caporale”	Lorusso A et al
EPI_ISL_3304548	Italy/ABR-IZSGC-299710/2021	2021-07-26	Europe	Italy	OSPEDALE CIVILE TERAMO - CENTRO TRASFUSIONALE	Istituto Zooprofilattico Sperimentale dell’Abruzzo e Molise “G. Caporale”	Lorusso A et al
EPI_ISL_3304549	Italy/ABR-IZSGC-299711/2021	2021-07-26	Europe	Italy	OSPEDALE CIVILE TERAMO - CENTRO TRASFUSIONALE	Istituto Zooprofilattico Sperimentale dell’Abruzzo e Molise “G. Caporale”	Lorusso A et al
EPI_ISL_3304550	Italy/ABR-IZSGC-299712/2021	2021-07-26	Europe	Italy	OSPEDALE CIVILE TERAMO - CENTRO TRASFUSIONALE	Istituto Zooprofilattico Sperimentale dell’Abruzzo e Molise “G. Caporale”	Lorusso A et al
EPI_ISL_3304551	Italy/ABR-IZSGC-299713/2021	2021-07-26	Europe	Italy	OSPEDALE CIVILE TERAMO - CENTRO TRASFUSIONALE	Istituto Zooprofilattico Sperimentale dell’Abruzzo e Molise “G. Caporale”	Lorusso A et al
EPI_ISL_3304552	Italy/ABR-IZSGC-299714/2021	2021-07-26	Europe	Italy	OSPEDALE CIVILE TERAMO - CENTRO TRASFUSIONALE	Istituto Zooprofilattico Sperimentale dell’Abruzzo e Molise “G. Caporale”	Lorusso A et al
EPI_ISL_3304553	Italy/ABR-IZSGC-299715/2021	2021-07-26	Europe	Italy	OSPEDALE CIVILE TERAMO - CENTRO TRASFUSIONALE	Istituto Zooprofilattico Sperimentale dell’Abruzzo e Molise “G. Caporale”	Lorusso A et al
EPI_ISL_3304554	Italy/ABR-IZSGC-299716/2021	2021-07-26	Europe	Italy	OSPEDALE CIVILE TERAMO - CENTRO TRASFUSIONALE	Istituto Zooprofilattico Sperimentale dell’Abruzzo e Molise “G. Caporale”	Lorusso A et al
EPI_ISL_3304555	Italy/ABR-IZSGC-299717/2021	2021-07-26	Europe	Italy	OSPEDALE CIVILE TERAMO - CENTRO TRASFUSIONALE	Istituto Zooprofilattico Sperimentale dell’Abruzzo e Molise “G. Caporale”	Lorusso A et al
EPI_ISL_3304556	Italy/ABR-IZSGC-299718/2021	2021-07-26	Europe	Italy	OSPEDALE CIVILE TERAMO - CENTRO TRASFUSIONALE	Istituto Zooprofilattico Sperimentale dell’Abruzzo e Molise “G. Caporale”	Lorusso A et al
EPI_ISL_3304557	Italy/ABR-IZSGC-299719/2021	2021-07-26	Europe	Italy	OSPEDALE CIVILE TERAMO - CENTRO TRASFUSIONALE	Istituto Zooprofilattico Sperimentale dell’Abruzzo e Molise “G. Caporale”	Lorusso A et al
EPI_ISL_3304558	Italy/ABR-IZSGC-299720/2021	2021-07-26	Europe	Italy	OSPEDALE CIVILE TERAMO - CENTRO TRASFUSIONALE	Istituto Zooprofilattico Sperimentale dell’Abruzzo e Molise “G. Caporale”	Lorusso A et al
EPI_ISL_3304559	Italy/ABR-IZSGC-299721/2021	2021-07-26	Europe	Italy	OSPEDALE CIVILE TERAMO - CENTRO TRASFUSIONALE	Istituto Zooprofilattico Sperimentale dell’Abruzzo e Molise “G. Caporale”	Lorusso A et al
EPI_ISL_3304560	Italy/ABR-IZSGC-299723/2021	2021-07-26	Europe	Italy	OSPEDALE CIVILE TERAMO - CENTRO TRASFUSIONALE	Istituto Zooprofilattico Sperimentale dell’Abruzzo e Molise “G. Caporale”	Lorusso A et al
EPI_ISL_3304561	Italy/ABR-IZSGC-299724/2021	2021-07-26	Europe	Italy	OSPEDALE CIVILE TERAMO - CENTRO TRASFUSIONALE	Istituto Zooprofilattico Sperimentale dell’Abruzzo e Molise “G. Caporale”	Lorusso A et al
EPI_ISL_3304563	Italy/ABR-IZSGC-299726/2021	2021-07-26	Europe	Italy	OSPEDALE CIVILE TERAMO - CENTRO TRASFUSIONALE	Istituto Zooprofilattico Sperimentale dell’Abruzzo e Molise “G. Caporale”	Lorusso A et al
EPI_ISL_3304564	Italy/ABR-IZSGC-299727/2021	2021-07-26	Europe	Italy	OSPEDALE CIVILE TERAMO - CENTRO TRASFUSIONALE	Istituto Zooprofilattico Sperimentale dell’Abruzzo e Molise “G. Caporale”	Lorusso A et al
EPI_ISL_3304438	Italy/ABR-IZSGC-299728/2021	2021-07-26	Europe	Italy	OSPEDALE CIVILE TERAMO - CENTRO TRASFUSIONALE	Istituto Zooprofilattico Sperimentale dell’Abruzzo e Molise “G. Caporale”	Lorusso A et al
EPI_ISL_3304439	Italy/ABR-IZSGC-299729/2021	2021-07-26	Europe	Italy	OSPEDALE CIVILE TERAMO - CENTRO TRASFUSIONALE	Istituto Zooprofilattico Sperimentale dell’Abruzzo e Molise “G. Caporale”	Lorusso A et al
EPI_ISL_3304440	Italy/ABR-IZSGC-299731/2021	2021-07-26	Europe	Italy	OSPEDALE CIVILE TERAMO - CENTRO TRASFUSIONALE	Istituto Zooprofilattico Sperimentale dell’Abruzzo e Molise “G. Caporale”	Lorusso A et al
EPI_ISL_3304441	Italy/ABR-IZSGC-299732/2021	2021-07-26	Europe	Italy	OSPEDALE CIVILE TERAMO - CENTRO TRASFUSIONALE	Istituto Zooprofilattico Sperimentale dell’Abruzzo e Molise “G. Caporale”	Lorusso A et al
EPI_ISL_3304442	Italy/ABR-IZSGC-299734/2021	2021-07-26	Europe	Italy	OSPEDALE CIVILE TERAMO - CENTRO TRASFUSIONALE	Istituto Zooprofilattico Sperimentale dell’Abruzzo e Molise “G. Caporale”	Lorusso A et al
EPI_ISL_3304444	Italy/ABR-IZSGC-299736/2021	2021-07-26	Europe	Italy	OSPEDALE CIVILE TERAMO - CENTRO TRASFUSIONALE	Istituto Zooprofilattico Sperimentale dell’Abruzzo e Molise “G. Caporale”	Lorusso A et al
EPI_ISL_3304445	Italy/ABR-IZSGC-299737/2021	2021-07-26	Europe	Italy	OSPEDALE CIVILE TERAMO - CENTRO TRASFUSIONALE	Istituto Zooprofilattico Sperimentale dell’Abruzzo e Molise “G. Caporale”	Lorusso A et al
EPI_ISL_3304446	Italy/ABR-IZSGC-299738/2021	2021-07-26	Europe	Italy	OSPEDALE CIVILE TERAMO - CENTRO TRASFUSIONALE	Istituto Zooprofilattico Sperimentale dell’Abruzzo e Molise “G. Caporale”	Lorusso A et al
EPI_ISL_3304447	Italy/ABR-IZSGC-299739/2021	2021-07-26	Europe	Italy	OSPEDALE CIVILE TERAMO - CENTRO TRASFUSIONALE	Istituto Zooprofilattico Sperimentale dell’Abruzzo e Molise “G. Caporale”	Lorusso A et al
EPI_ISL_3304448	Italy/ABR-IZSGC-299740/2021	2021-07-26	Europe	Italy	OSPEDALE CIVILE TERAMO - CENTRO TRASFUSIONALE	Istituto Zooprofilattico Sperimentale dell’Abruzzo e Molise “G. Caporale”	Lorusso A et al
EPI_ISL_3304449	Italy/ABR-IZSGC-299742/2021	2021-07-26	Europe	Italy	OSPEDALE CIVILE TERAMO - CENTRO TRASFUSIONALE	Istituto Zooprofilattico Sperimentale dell’Abruzzo e Molise “G. Caporale”	Lorusso A et al
EPI_ISL_3304450	Italy/ABR-IZSGC-299743/2021	2021-07-26	Europe	Italy	OSPEDALE CIVILE TERAMO - CENTRO TRASFUSIONALE	Istituto Zooprofilattico Sperimentale dell’Abruzzo e Molise “G. Caporale”	Lorusso A et al
EPI_ISL_3304451	Italy/ABR-IZSGC-299744/2021	2021-07-26	Europe	Italy	OSPEDALE CIVILE TERAMO - CENTRO TRASFUSIONALE	Istituto Zooprofilattico Sperimentale dell’Abruzzo e Molise “G. Caporale”	Lorusso A et al
EPI_ISL_3304452	Italy/ABR-IZSGC-299745/2021	2021-07-26	Europe	Italy	OSPEDALE CIVILE TERAMO - CENTRO TRASFUSIONALE	Istituto Zooprofilattico Sperimentale dell’Abruzzo e Molise “G. Caporale”	Lorusso A et al
EPI_ISL_3304454	Italy/ABR-IZSGC-299747/2021	2021-07-26	Europe	Italy	OSPEDALE CIVILE TERAMO - CENTRO TRASFUSIONALE	Istituto Zooprofilattico Sperimentale dell’Abruzzo e Molise “G. Caporale”	Lorusso A et al
EPI_ISL_3304455	Italy/ABR-IZSGC-299749/2021	2021-07-26	Europe	Italy	OSPEDALE CIVILE TERAMO - CENTRO TRASFUSIONALE	Istituto Zooprofilattico Sperimentale dell’Abruzzo e Molise “G. Caporale”	Lorusso A et al
EPI_ISL_3304456	Italy/ABR-IZSGC-299750/2021	2021-07-26	Europe	Italy	OSPEDALE CIVILE TERAMO - CENTRO TRASFUSIONALE	Istituto Zooprofilattico Sperimentale dell’Abruzzo e Molise “G. Caporale”	Lorusso A et al
EPI_ISL_3304457	Italy/ABR-IZSGC-299751/2021	2021-07-26	Europe	Italy	OSPEDALE SAN SALVATORE - MEDICINA DI LABORATORIO	Istituto Zooprofilattico Sperimentale dell’Abruzzo e Molise “G. Caporale”	Lorusso A et al
EPI_ISL_3304458	Italy/ABR-IZSGC-299753/2021	2021-07-26	Europe	Italy	OSPEDALE SAN SALVATORE - MEDICINA DI LABORATORIO	Istituto Zooprofilattico Sperimentale dell’Abruzzo e Molise “G. Caporale”	Lorusso A et al
EPI_ISL_3304459	Italy/ABR-IZSGC-299755/2021	2021-07-26	Europe	Italy	OSPEDALE SAN SALVATORE - MEDICINA DI LABORATORIO	Istituto Zooprofilattico Sperimentale dell’Abruzzo e Molise “G. Caporale”	Lorusso A et al
EPI_ISL_3304460	Italy/ABR-IZSGC-299756/2021	2021-07-26	Europe	Italy	OSPEDALE SAN SALVATORE - MEDICINA DI LABORATORIO	Istituto Zooprofilattico Sperimentale dell’Abruzzo e Molise “G. Caporale”	Lorusso A et al
EPI_ISL_3304461	Italy/ABR-IZSGC-299759/2021	2021-07-26	Europe	Italy	OSPEDALE SAN SALVATORE - MEDICINA DI LABORATORIO	Istituto Zooprofilattico Sperimentale dell’Abruzzo e Molise “G. Caporale”	Lorusso A et al
EPI_ISL_3304462	Italy/ABR-IZSGC-299761/2021	2021-07-26	Europe	Italy	OSPEDALE SAN SALVATORE - MEDICINA DI LABORATORIO	Istituto Zooprofilattico Sperimentale dell’Abruzzo e Molise “G. Caporale”	Lorusso A et al
EPI_ISL_3304463	Italy/ABR-IZSGC-299762/2021	2021-07-26	Europe	Italy	OSPEDALE SAN SALVATORE - MEDICINA DI LABORATORIO	Istituto Zooprofilattico Sperimentale dell’Abruzzo e Molise “G. Caporale”	Lorusso A et al
EPI_ISL_3304464	Italy/ABR-IZSGC-299763/2021	2021-07-26	Europe	Italy	OSPEDALE SAN SALVATORE - MEDICINA DI LABORATORIO	Istituto Zooprofilattico Sperimentale dell’Abruzzo e Molise “G. Caporale”	Lorusso A et al
EPI_ISL_3304465	Italy/ABR-IZSGC-299764/2021	2021-07-26	Europe	Italy	OSPEDALE SAN SALVATORE - MEDICINA DI LABORATORIO	Istituto Zooprofilattico Sperimentale dell’Abruzzo e Molise “G. Caporale”	Lorusso A et al
EPI_ISL_3304466	Italy/ABR-IZSGC-299767/2021	2021-07-26	Europe	Italy	OSPEDALE SAN SALVATORE - MEDICINA DI LABORATORIO	Istituto Zooprofilattico Sperimentale dell’Abruzzo e Molise “G. Caporale”	Lorusso A et al
EPI_ISL_3304467	Italy/ABR-IZSGC-299768/2021	2021-07-26	Europe	Italy	OSPEDALE SAN SALVATORE - MEDICINA DI LABORATORIO	Istituto Zooprofilattico Sperimentale dell’Abruzzo e Molise “G. Caporale”	Lorusso A et al
EPI_ISL_3304468	Italy/ABR-IZSGC-299771/2021	2021-07-23	Europe	Italy	PO AVEZZANO - U.O.C. Laboratorio Analisi	Istituto Zooprofilattico Sperimentale dell’Abruzzo e Molise “G. Caporale”	Lorusso A et al
EPI_ISL_3304469	Italy/ABR-IZSGC-299772/2021	2021-07-23	Europe	Italy	PO AVEZZANO - U.O.C. Laboratorio Analisi	Istituto Zooprofilattico Sperimentale dell’Abruzzo e Molise “G. Caporale”	Lorusso A et al
EPI_ISL_3304470	Italy/ABR-IZSGC-299774/2021	2021-07-25	Europe	Italy	PO AVEZZANO - U.O.C. Laboratorio Analisi	Istituto Zooprofilattico Sperimentale dell’Abruzzo e Molise “G. Caporale”	Lorusso A et al
EPI_ISL_3304472	Italy/ABR-IZSGC-299777/2021	2021-07-24	Europe	Italy	PO AVEZZANO - U.O.C. Laboratorio Analisi	Istituto Zooprofilattico Sperimentale dell’Abruzzo e Molise “G. Caporale”	Lorusso A et al
EPI_ISL_3304473	Italy/ABR-IZSGC-299778/2021	2021-07-24	Europe	Italy	PO AVEZZANO - U.O.C. Laboratorio Analisi	Istituto Zooprofilattico Sperimentale dell’Abruzzo e Molise “G. Caporale”	Lorusso A et al
EPI_ISL_3304474	Italy/ABR-IZSGC-299779/2021	2021-07-24	Europe	Italy	PO AVEZZANO - U.O.C. Laboratorio Analisi	Istituto Zooprofilattico Sperimentale dell’Abruzzo e Molise “G. Caporale”	Lorusso A et al
EPI_ISL_3304475	Italy/ABR-IZSGC-299780/2021	2021-07-24	Europe	Italy	PO AVEZZANO - U.O.C. Laboratorio Analisi	Istituto Zooprofilattico Sperimentale dell’Abruzzo e Molise “G. Caporale”	Lorusso A et al
EPI_ISL_3304476	Italy/ABR-IZSGC-299960/2021	2021-07-28	Europe	Italy	PO AVEZZANO - U.O.C. Laboratorio Analisi	Istituto Zooprofilattico Sperimentale dell’Abruzzo e Molise “G. Caporale”	Lorusso A et al
EPI_ISL_3304477	Italy/ABR-IZSGC-299961/2021	2021-07-28	Europe	Italy	PO AVEZZANO - U.O.C. Laboratorio Analisi	Istituto Zooprofilattico Sperimentale dell’Abruzzo e Molise “G. Caporale”	Lorusso A et al
EPI_ISL_3304478	Italy/ABR-IZSGC-299962/2021	2021-07-28	Europe	Italy	PO AVEZZANO - U.O.C. Laboratorio Analisi	Istituto Zooprofilattico Sperimentale dell’Abruzzo e Molise “G. Caporale”	Lorusso A et al
EPI_ISL_3304479	Italy/ABR-IZSGC-299963/2021	2021-07-28	Europe	Italy	PO AVEZZANO - U.O.C. Laboratorio Analisi	Istituto Zooprofilattico Sperimentale dell’Abruzzo e Molise “G. Caporale”	Lorusso A et al
EPI_ISL_3304480	Italy/ABR-IZSGC-299964/2021	2021-07-28	Europe	Italy	PO AVEZZANO - U.O.C. Laboratorio Analisi	Istituto Zooprofilattico Sperimentale dell’Abruzzo e Molise “G. Caporale”	Lorusso A et al
EPI_ISL_3304481	Italy/ABR-IZSGC-299965/2021	2021-07-28	Europe	Italy	PO AVEZZANO - U.O.C. Laboratorio Analisi	Istituto Zooprofilattico Sperimentale dell’Abruzzo e Molise “G. Caporale”	Lorusso A et al
EPI_ISL_3304482	Italy/ABR-IZSGC-299966/2021	2021-07-28	Europe	Italy	PO AVEZZANO - U.O.C. Laboratorio Analisi	Istituto Zooprofilattico Sperimentale dell’Abruzzo e Molise “G. Caporale”	Lorusso A et al
EPI_ISL_3321160	Italy/ABR-IZSGC-299967/2021	2021-07-28	Europe	Italy	PO AVEZZANO - U.O.C. Laboratorio Analisi	Istituto Zooprofilattico Sperimentale dell’Abruzzo e Molise “G. Caporale”	Lorusso A et al
EPI_ISL_3304483	Italy/ABR-IZSGC-299968/2021	2021-07-28	Europe	Italy	PO AVEZZANO - U.O.C. Laboratorio Analisi	Istituto Zooprofilattico Sperimentale dell’Abruzzo e Molise “G. Caporale”	Lorusso A et al
EPI_ISL_3304484	Italy/ABR-IZSGC-299969/2021	2021-07-28	Europe	Italy	PO AVEZZANO - U.O.C. Laboratorio Analisi	Istituto Zooprofilattico Sperimentale dell’Abruzzo e Molise “G. Caporale”	Lorusso A et al
EPI_ISL_3304485	Italy/ABR-IZSGC-299970/2021	2021-07-28	Europe	Italy	PO AVEZZANO - U.O.C. Laboratorio Analisi	Istituto Zooprofilattico Sperimentale dell’Abruzzo e Molise “G. Caporale”	Lorusso A et al
EPI_ISL_3304486	Italy/ABR-IZSGC-299971/2021	2021-07-28	Europe	Italy	PO AVEZZANO - U.O.C. Laboratorio Analisi	Istituto Zooprofilattico Sperimentale dell’Abruzzo e Molise “G. Caporale”	Lorusso A et al
EPI_ISL_3304487	Italy/ABR-IZSGC-299972/2021	2021-07-28	Europe	Italy	PO AVEZZANO - U.O.C. Laboratorio Analisi	Istituto Zooprofilattico Sperimentale dell’Abruzzo e Molise “G. Caporale”	Lorusso A et al
EPI_ISL_3304513	Italy/ABR-IZSGC-299980/2021	2021-07-29	Europe	Italy	SIESP DIPARTIMENTO DI PREVENZIONE TERAMO	Istituto Zooprofilattico Sperimentale dell’Abruzzo e Molise “G. Caporale”	Lorusso A et al
EPI_ISL_3304489	Italy/ABR-IZSGC-300218/2021	2021-07-29	Europe	Italy	OSPEDALE CIVILE TERAMO - CENTRO TRASFUSIONALE	Istituto Zooprofilattico Sperimentale dell’Abruzzo e Molise “G. Caporale”	Lorusso A et al
EPI_ISL_3304490	Italy/ABR-IZSGC-300220/2021	2021-07-29	Europe	Italy	OSPEDALE CIVILE TERAMO - CENTRO TRASFUSIONALE	Istituto Zooprofilattico Sperimentale dell’Abruzzo e Molise “G. Caporale”	Lorusso A et al
EPI_ISL_3304491	Italy/ABR-IZSGC-300221/2021	2021-07-29	Europe	Italy	OSPEDALE CIVILE TERAMO - CENTRO TRASFUSIONALE	Istituto Zooprofilattico Sperimentale dell’Abruzzo e Molise “G. Caporale”	Lorusso A et al
EPI_ISL_3304492	Italy/ABR-IZSGC-300222/2021	2021-07-29	Europe	Italy	OSPEDALE CIVILE TERAMO - CENTRO TRASFUSIONALE	Istituto Zooprofilattico Sperimentale dell’Abruzzo e Molise “G. Caporale”	Lorusso A et al
EPI_ISL_3304493	Italy/ABR-IZSGC-300223/2021	2021-07-29	Europe	Italy	OSPEDALE CIVILE TERAMO - CENTRO TRASFUSIONALE	Istituto Zooprofilattico Sperimentale dell’Abruzzo e Molise “G. Caporale”	Lorusso A et al
EPI_ISL_3304494	Italy/ABR-IZSGC-300224/2021	2021-07-29	Europe	Italy	OSPEDALE CIVILE TERAMO - CENTRO TRASFUSIONALE	Istituto Zooprofilattico Sperimentale dell’Abruzzo e Molise “G. Caporale”	Lorusso A et al
EPI_ISL_3304495	Italy/ABR-IZSGC-300225/2021	2021-07-29	Europe	Italy	OSPEDALE CIVILE TERAMO - CENTRO TRASFUSIONALE	Istituto Zooprofilattico Sperimentale dell’Abruzzo e Molise “G. Caporale”	Lorusso A et al
EPI_ISL_3304496	Italy/ABR-IZSGC-300226/2021	2021-07-29	Europe	Italy	OSPEDALE CIVILE TERAMO - CENTRO TRASFUSIONALE	Istituto Zooprofilattico Sperimentale dell’Abruzzo e Molise “G. Caporale”	Lorusso A et al
EPI_ISL_3304497	Italy/ABR-IZSGC-300227/2021	2021-07-29	Europe	Italy	OSPEDALE CIVILE TERAMO - CENTRO TRASFUSIONALE	Istituto Zooprofilattico Sperimentale dell’Abruzzo e Molise “G. Caporale”	Lorusso A et al
EPI_ISL_3304498	Italy/ABR-IZSGC-300228/2021	2021-07-29	Europe	Italy	OSPEDALE CIVILE TERAMO - CENTRO TRASFUSIONALE	Istituto Zooprofilattico Sperimentale dell’Abruzzo e Molise “G. Caporale”	Lorusso A et al
EPI_ISL_3304499	Italy/ABR-IZSGC-300229/2021	2021-07-29	Europe	Italy	OSPEDALE CIVILE TERAMO - CENTRO TRASFUSIONALE	Istituto Zooprofilattico Sperimentale dell’Abruzzo e Molise “G. Caporale”	Lorusso A et al
EPI_ISL_3304500	Italy/ABR-IZSGC-300230/2021	2021-07-29	Europe	Italy	OSPEDALE CIVILE TERAMO - CENTRO TRASFUSIONALE	Istituto Zooprofilattico Sperimentale dell’Abruzzo e Molise “G. Caporale”	Lorusso A et al
EPI_ISL_3304501	Italy/ABR-IZSGC-300231/2021	2021-07-29	Europe	Italy	OSPEDALE CIVILE TERAMO - CENTRO TRASFUSIONALE	Istituto Zooprofilattico Sperimentale dell’Abruzzo e Molise “G. Caporale”	Lorusso A et al
EPI_ISL_3304502	Italy/ABR-IZSGC-300232/2021	2021-07-29	Europe	Italy	OSPEDALE CIVILE TERAMO - CENTRO TRASFUSIONALE	Istituto Zooprofilattico Sperimentale dell’Abruzzo e Molise “G. Caporale”	Lorusso A et al
EPI_ISL_3304503	Italy/ABR-IZSGC-300233/2021	2021-07-29	Europe	Italy	OSPEDALE CIVILE TERAMO - CENTRO TRASFUSIONALE	Istituto Zooprofilattico Sperimentale dell’Abruzzo e Molise “G. Caporale”	Lorusso A et al
EPI_ISL_3304504	Italy/ABR-IZSGC-300234/2021	2021-07-29	Europe	Italy	OSPEDALE CIVILE TERAMO - CENTRO TRASFUSIONALE	Istituto Zooprofilattico Sperimentale dell’Abruzzo e Molise “G. Caporale”	Lorusso A et al
EPI_ISL_3304505	Italy/ABR-IZSGC-300235/2021	2021-07-29	Europe	Italy	OSPEDALE CIVILE TERAMO - CENTRO TRASFUSIONALE	Istituto Zooprofilattico Sperimentale dell’Abruzzo e Molise “G. Caporale”	Lorusso A et al
EPI_ISL_3304506	Italy/ABR-IZSGC-300236/2021	2021-07-29	Europe	Italy	OSPEDALE CIVILE TERAMO - CENTRO TRASFUSIONALE	Istituto Zooprofilattico Sperimentale dell’Abruzzo e Molise “G. Caporale”	Lorusso A et al
EPI_ISL_3304508	Italy/ABR-IZSGC-300274/2021	2021-07-29	Europe	Italy	OSPEDALE SAN SALVATORE - MEDICINA DI LABORATORIO	Istituto Zooprofilattico Sperimentale dell’Abruzzo e Molise “G. Caporale”	Lorusso A et al
EPI_ISL_3304509	Italy/ABR-IZSGC-300275/2021	2021-07-29	Europe	Italy	OSPEDALE SAN SALVATORE - MEDICINA DI LABORATORIO	Istituto Zooprofilattico Sperimentale dell’Abruzzo e Molise “G. Caporale”	Lorusso A et al
EPI_ISL_3304510	Italy/ABR-IZSGC-300276/2021	2021-07-29	Europe	Italy	OSPEDALE SAN SALVATORE - MEDICINA DI LABORATORIO	Istituto Zooprofilattico Sperimentale dell’Abruzzo e Molise “G. Caporale”	Lorusso A et al
EPI_ISL_3304511	Italy/ABR-IZSGC-300277/2021	2021-07-29	Europe	Italy	OSPEDALE SAN SALVATORE - MEDICINA DI LABORATORIO	Istituto Zooprofilattico Sperimentale dell’Abruzzo e Molise “G. Caporale”	Lorusso A et al
EPI_ISL_3304512	Italy/ABR-IZSGC-300278/2021	2021-07-29	Europe	Italy	OSPEDALE SAN SALVATORE - MEDICINA DI LABORATORIO	Istituto Zooprofilattico Sperimentale dell’Abruzzo e Molise “G. Caporale”	Lorusso A et al
EPI_ISL_3304527	Italy/ABR-IZSGC-300339/2021	2021-07-30	Europe	Italy	OSPEDALE CIVILE TERAMO - CENTRO TRASFUSIONALE	Istituto Zooprofilattico Sperimentale dell’Abruzzo e Molise “G. Caporale”	Lorusso A et al
EPI_ISL_3304528	Italy/ABR-IZSGC-300340/2021	2021-07-30	Europe	Italy	OSPEDALE CIVILE TERAMO - CENTRO TRASFUSIONALE	Istituto Zooprofilattico Sperimentale dell’Abruzzo e Molise “G. Caporale”	Lorusso A et al
EPI_ISL_3304529	Italy/ABR-IZSGC-300341/2021	2021-07-30	Europe	Italy	OSPEDALE CIVILE TERAMO - CENTRO TRASFUSIONALE	Istituto Zooprofilattico Sperimentale dell’Abruzzo e Molise “G. Caporale”	Lorusso A et al
EPI_ISL_3304530	Italy/ABR-IZSGC-300342/2021	2021-07-30	Europe	Italy	OSPEDALE CIVILE TERAMO - CENTRO TRASFUSIONALE	Istituto Zooprofilattico Sperimentale dell’Abruzzo e Molise “G. Caporale”	Lorusso A et al
EPI_ISL_3427315	Italy/ABR-IZSGC-300343/2021	2021-07-30	Europe	Italy	OSPEDALE CIVILE TERAMO - CENTRO TRASFUSIONALE	Istituto Zooprofilattico Sperimentale dell’Abruzzo e Molise “G. Caporale”	Lorusso A et al
EPI_ISL_3427317	Italy/ABR-IZSGC-300344/2021	2021-07-30	Europe	Italy	OSPEDALE CIVILE TERAMO - CENTRO TRASFUSIONALE	Istituto Zooprofilattico Sperimentale dell’Abruzzo e Molise “G. Caporale”	Lorusso A et al
EPI_ISL_3427318	Italy/ABR-IZSGC-300345/2021	2021-07-30	Europe	Italy	OSPEDALE CIVILE TERAMO - CENTRO TRASFUSIONALE	Istituto Zooprofilattico Sperimentale dell’Abruzzo e Molise “G. Caporale”	Lorusso A et al
EPI_ISL_3427320	Italy/ABR-IZSGC-300346/2021	2021-07-30	Europe	Italy	OSPEDALE CIVILE TERAMO - CENTRO TRASFUSIONALE	Istituto Zooprofilattico Sperimentale dell’Abruzzo e Molise “G. Caporale”	Lorusso A et al
EPI_ISL_3427322	Italy/ABR-IZSGC-300347/2021	2021-07-30	Europe	Italy	OSPEDALE CIVILE TERAMO - CENTRO TRASFUSIONALE	Istituto Zooprofilattico Sperimentale dell’Abruzzo e Molise “G. Caporale”	Lorusso A et al
EPI_ISL_3427324	Italy/ABR-IZSGC-300348/2021	2021-07-30	Europe	Italy	OSPEDALE CIVILE TERAMO - CENTRO TRASFUSIONALE	Istituto Zooprofilattico Sperimentale dell’Abruzzo e Molise “G. Caporale”	Lorusso A et al
EPI_ISL_3427325	Italy/ABR-IZSGC-300349/2021	2021-07-30	Europe	Italy	OSPEDALE CIVILE TERAMO - CENTRO TRASFUSIONALE	Istituto Zooprofilattico Sperimentale dell’Abruzzo e Molise “G. Caporale”	Lorusso A et al
EPI_ISL_3427327	Italy/ABR-IZSGC-300350/2021	2021-07-30	Europe	Italy	OSPEDALE CIVILE TERAMO - CENTRO TRASFUSIONALE	Istituto Zooprofilattico Sperimentale dell’Abruzzo e Molise “G. Caporale”	Lorusso A et al
EPI_ISL_3427329	Italy/ABR-IZSGC-300351/2021	2021-07-30	Europe	Italy	OSPEDALE CIVILE TERAMO - CENTRO TRASFUSIONALE	Istituto Zooprofilattico Sperimentale dell’Abruzzo e Molise “G. Caporale”	Lorusso A et al
EPI_ISL_3427330	Italy/ABR-IZSGC-300352/2021	2021-07-30	Europe	Italy	OSPEDALE CIVILE TERAMO - CENTRO TRASFUSIONALE	Istituto Zooprofilattico Sperimentale dell’Abruzzo e Molise “G. Caporale”	Lorusso A et al
EPI_ISL_3427332	Italy/ABR-IZSGC-300353/2021	2021-07-30	Europe	Italy	OSPEDALE CIVILE TERAMO - CENTRO TRASFUSIONALE	Istituto Zooprofilattico Sperimentale dell’Abruzzo e Molise “G. Caporale”	Lorusso A et al
EPI_ISL_3427334	Italy/ABR-IZSGC-300354/2021	2021-07-30	Europe	Italy	OSPEDALE CIVILE TERAMO - CENTRO TRASFUSIONALE	Istituto Zooprofilattico Sperimentale dell’Abruzzo e Molise “G. Caporale”	Lorusso A et al
EPI_ISL_3427335	Italy/ABR-IZSGC-300355/2021	2021-07-30	Europe	Italy	OSPEDALE CIVILE TERAMO - CENTRO TRASFUSIONALE	Istituto Zooprofilattico Sperimentale dell’Abruzzo e Molise “G. Caporale”	Lorusso A et al
EPI_ISL_3427337	Italy/ABR-IZSGC-300356/2021	2021-07-30	Europe	Italy	OSPEDALE CIVILE TERAMO - CENTRO TRASFUSIONALE	Istituto Zooprofilattico Sperimentale dell’Abruzzo e Molise “G. Caporale”	Lorusso A et al
EPI_ISL_3427339	Italy/ABR-IZSGC-300357/2021	2021-07-30	Europe	Italy	OSPEDALE CIVILE TERAMO - CENTRO TRASFUSIONALE	Istituto Zooprofilattico Sperimentale dell’Abruzzo e Molise “G. Caporale”	Lorusso A et al
EPI_ISL_3427341	Italy/ABR-IZSGC-300358/2021	2021-07-30	Europe	Italy	OSPEDALE CIVILE TERAMO - CENTRO TRASFUSIONALE	Istituto Zooprofilattico Sperimentale dell’Abruzzo e Molise “G. Caporale”	Lorusso A et al
EPI_ISL_3427342	Italy/ABR-IZSGC-300359/2021	2021-07-30	Europe	Italy	OSPEDALE CIVILE TERAMO - CENTRO TRASFUSIONALE	Istituto Zooprofilattico Sperimentale dell’Abruzzo e Molise “G. Caporale”	Lorusso A et al
EPI_ISL_3427344	Italy/ABR-IZSGC-300360/2021	2021-07-30	Europe	Italy	OSPEDALE CIVILE TERAMO - CENTRO TRASFUSIONALE	Istituto Zooprofilattico Sperimentale dell’Abruzzo e Molise “G. Caporale”	Lorusso A et al
EPI_ISL_3427346	Italy/ABR-IZSGC-300361/2021	2021-07-30	Europe	Italy	OSPEDALE CIVILE TERAMO - CENTRO TRASFUSIONALE	Istituto Zooprofilattico Sperimentale dell’Abruzzo e Molise “G. Caporale”	Lorusso A et al
EPI_ISL_3427347	Italy/ABR-IZSGC-300362/2021	2021-07-30	Europe	Italy	OSPEDALE CIVILE TERAMO - CENTRO TRASFUSIONALE	Istituto Zooprofilattico Sperimentale dell’Abruzzo e Molise “G. Caporale”	Lorusso A et al
EPI_ISL_3427349	Italy/ABR-IZSGC-300363/2021	2021-07-30	Europe	Italy	OSPEDALE CIVILE TERAMO - CENTRO TRASFUSIONALE	Istituto Zooprofilattico Sperimentale dell’Abruzzo e Molise “G. Caporale”	Lorusso A et al
EPI_ISL_3427351	Italy/ABR-IZSGC-300364/2021	2021-07-30	Europe	Italy	OSPEDALE CIVILE TERAMO - CENTRO TRASFUSIONALE	Istituto Zooprofilattico Sperimentale dell’Abruzzo e Molise “G. Caporale”	Lorusso A et al
EPI_ISL_3427353	Italy/ABR-IZSGC-300365/2021	2021-07-30	Europe	Italy	OSPEDALE CIVILE TERAMO - CENTRO TRASFUSIONALE	Istituto Zooprofilattico Sperimentale dell’Abruzzo e Molise “G. Caporale”	Lorusso A et al
EPI_ISL_3427354	Italy/ABR-IZSGC-300366/2021	2021-07-30	Europe	Italy	OSPEDALE CIVILE TERAMO - CENTRO TRASFUSIONALE	Istituto Zooprofilattico Sperimentale dell’Abruzzo e Molise “G. Caporale”	Lorusso A et al
EPI_ISL_3427356	Italy/ABR-IZSGC-300367/2021	2021-07-30	Europe	Italy	OSPEDALE CIVILE TERAMO - CENTRO TRASFUSIONALE	Istituto Zooprofilattico Sperimentale dell’Abruzzo e Molise “G. Caporale”	Lorusso A et al
EPI_ISL_3427357	Italy/ABR-IZSGC-300368/2021	2021-07-30	Europe	Italy	OSPEDALE CIVILE TERAMO - CENTRO TRASFUSIONALE	Istituto Zooprofilattico Sperimentale dell’Abruzzo e Molise “G. Caporale”	Lorusso A et al
EPI_ISL_3427359	Italy/ABR-IZSGC-300369/2021	2021-07-30	Europe	Italy	OSPEDALE CIVILE TERAMO - CENTRO TRASFUSIONALE	Istituto Zooprofilattico Sperimentale dell’Abruzzo e Molise “G. Caporale”	Lorusso A et al
EPI_ISL_3427361	Italy/ABR-IZSGC-300370/2021	2021-07-30	Europe	Italy	OSPEDALE CIVILE TERAMO - CENTRO TRASFUSIONALE	Istituto Zooprofilattico Sperimentale dell’Abruzzo e Molise “G. Caporale”	Lorusso A et al
EPI_ISL_3427363	Italy/ABR-IZSGC-300371/2021	2021-07-30	Europe	Italy	OSPEDALE CIVILE TERAMO - CENTRO TRASFUSIONALE	Istituto Zooprofilattico Sperimentale dell’Abruzzo e Molise “G. Caporale”	Lorusso A et al
EPI_ISL_3304524	Italy/ABR-IZSGC-300376/2021	2021-07-30	Europe	Italy	OSPEDALE SAN SALVATORE - MEDICINA DI LABORATORIO	Istituto Zooprofilattico Sperimentale dell’Abruzzo e Molise “G. Caporale”	Lorusso A et al
EPI_ISL_3304525	Italy/ABR-IZSGC-300378/2021	2021-07-30	Europe	Italy	OSPEDALE SAN SALVATORE - MEDICINA DI LABORATORIO	Istituto Zooprofilattico Sperimentale dell’Abruzzo e Molise “G. Caporale”	Lorusso A et al
EPI_ISL_3304514	Italy/ABR-IZSGC-300379/2021	2021-07-29	Europe	Italy	PO AVEZZANO - U.O.C. Laboratorio Analisi	Istituto Zooprofilattico Sperimentale dell’Abruzzo e Molise “G. Caporale”	Lorusso A et al
EPI_ISL_3304515	Italy/ABR-IZSGC-300380/2021	2021-07-30	Europe	Italy	PO AVEZZANO - U.O.C. Laboratorio Analisi	Istituto Zooprofilattico Sperimentale dell’Abruzzo e Molise “G. Caporale”	Lorusso A et al
EPI_ISL_3304516	Italy/ABR-IZSGC-300381/2021	2021-07-30	Europe	Italy	PO AVEZZANO - U.O.C. Laboratorio Analisi	Istituto Zooprofilattico Sperimentale dell’Abruzzo e Molise “G. Caporale”	Lorusso A et al
EPI_ISL_3304517	Italy/ABR-IZSGC-300382/2021	2021-07-30	Europe	Italy	PO AVEZZANO - U.O.C. Laboratorio Analisi	Istituto Zooprofilattico Sperimentale dell’Abruzzo e Molise “G. Caporale”	Lorusso A et al
EPI_ISL_3304518	Italy/ABR-IZSGC-300383/2021	2021-07-30	Europe	Italy	PO AVEZZANO - U.O.C. Laboratorio Analisi	Istituto Zooprofilattico Sperimentale dell’Abruzzo e Molise “G. Caporale”	Lorusso A et al
EPI_ISL_3304519	Italy/ABR-IZSGC-300384/2021	2021-07-30	Europe	Italy	PO AVEZZANO - U.O.C. Laboratorio Analisi	Istituto Zooprofilattico Sperimentale dell’Abruzzo e Molise “G. Caporale”	Lorusso A et al
EPI_ISL_3304520	Italy/ABR-IZSGC-300385/2021	2021-07-30	Europe	Italy	PO AVEZZANO - U.O.C. Laboratorio Analisi	Istituto Zooprofilattico Sperimentale dell’Abruzzo e Molise “G. Caporale”	Lorusso A et al
EPI_ISL_3304521	Italy/ABR-IZSGC-300386/2021	2021-07-30	Europe	Italy	PO AVEZZANO - U.O.C. Laboratorio Analisi	Istituto Zooprofilattico Sperimentale dell’Abruzzo e Molise “G. Caporale”	Lorusso A et al
EPI_ISL_3304522	Italy/ABR-IZSGC-300387/2021	2021-07-30	Europe	Italy	PO AVEZZANO - U.O.C. Laboratorio Analisi	Istituto Zooprofilattico Sperimentale dell’Abruzzo e Molise “G. Caporale”	Lorusso A et al
EPI_ISL_3304523	Italy/ABR-IZSGC-300388/2021	2021-07-30	Europe	Italy	PO AVEZZANO - U.O.C. Laboratorio Analisi	Istituto Zooprofilattico Sperimentale dell’Abruzzo e Molise “G. Caporale”	Lorusso A et al
EPI_ISL_3427366	Italy/ABR-IZSGC-300490/2021	2021-08-02	Europe	Italy	OSPEDALE SAN SALVATORE - MEDICINA DI LABORATORIO	Istituto Zooprofilattico Sperimentale dell’Abruzzo e Molise “G. Caporale”	Lorusso A et al
EPI_ISL_3427368	Italy/ABR-IZSGC-300491/2021	2021-08-02	Europe	Italy	OSPEDALE SAN SALVATORE - MEDICINA DI LABORATORIO	Istituto Zooprofilattico Sperimentale dell’Abruzzo e Molise “G. Caporale”	Lorusso A et al
EPI_ISL_3427370	Italy/ABR-IZSGC-300492/2021	2021-08-02	Europe	Italy	OSPEDALE SAN SALVATORE - MEDICINA DI LABORATORIO	Istituto Zooprofilattico Sperimentale dell’Abruzzo e Molise “G. Caporale”	Lorusso A et al
EPI_ISL_3427371	Italy/ABR-IZSGC-300493/2021	2021-08-02	Europe	Italy	OSPEDALE SAN SALVATORE - MEDICINA DI LABORATORIO	Istituto Zooprofilattico Sperimentale dell’Abruzzo e Molise “G. Caporale”	Lorusso A et al
EPI_ISL_3427373	Italy/ABR-IZSGC-300494/2021	2021-08-02	Europe	Italy	OSPEDALE SAN SALVATORE - MEDICINA DI LABORATORIO	Istituto Zooprofilattico Sperimentale dell’Abruzzo e Molise “G. Caporale”	Lorusso A et al
EPI_ISL_3427375	Italy/ABR-IZSGC-300495/2021	2021-08-02	Europe	Italy	OSPEDALE SAN SALVATORE - MEDICINA DI LABORATORIO	Istituto Zooprofilattico Sperimentale dell’Abruzzo e Molise “G. Caporale”	Lorusso A et al
EPI_ISL_3427376	Italy/ABR-IZSGC-300496/2021	2021-08-02	Europe	Italy	OSPEDALE SAN SALVATORE - MEDICINA DI LABORATORIO	Istituto Zooprofilattico Sperimentale dell’Abruzzo e Molise “G. Caporale”	Lorusso A et al
EPI_ISL_3427378	Italy/ABR-IZSGC-300497/2021	2021-08-02	Europe	Italy	OSPEDALE SAN SALVATORE - MEDICINA DI LABORATORIO	Istituto Zooprofilattico Sperimentale dell’Abruzzo e Molise “G. Caporale”	Lorusso A et al
EPI_ISL_3427380	Italy/ABR-IZSGC-300498/2021	2021-08-02	Europe	Italy	OSPEDALE SAN SALVATORE - MEDICINA DI LABORATORIO	Istituto Zooprofilattico Sperimentale dell’Abruzzo e Molise “G. Caporale”	Lorusso A et al
EPI_ISL_3427381	Italy/ABR-IZSGC-300499/2021	2021-08-02	Europe	Italy	OSPEDALE SAN SALVATORE - MEDICINA DI LABORATORIO	Istituto Zooprofilattico Sperimentale dell’Abruzzo e Molise “G. Caporale”	Lorusso A et al
EPI_ISL_3427383	Italy/ABR-IZSGC-300500/2021	2021-08-02	Europe	Italy	OSPEDALE SAN SALVATORE - MEDICINA DI LABORATORIO	Istituto Zooprofilattico Sperimentale dell’Abruzzo e Molise “G. Caporale”	Lorusso A et al
EPI_ISL_3427385	Italy/ABR-IZSGC-300615/2021	2021-08-03	Europe	Italy	OSPEDALE CIVILE TERAMO - CENTRO TRASFUSIONALE	Istituto Zooprofilattico Sperimentale dell’Abruzzo e Molise “G. Caporale”	Lorusso A et al
EPI_ISL_3427386	Italy/ABR-IZSGC-300617/2021	2021-08-03	Europe	Italy	OSPEDALE CIVILE TERAMO - CENTRO TRASFUSIONALE	Istituto Zooprofilattico Sperimentale dell’Abruzzo e Molise “G. Caporale”	Lorusso A et al
EPI_ISL_3427388	Italy/ABR-IZSGC-300618/2021	2021-08-03	Europe	Italy	OSPEDALE CIVILE TERAMO - CENTRO TRASFUSIONALE	Istituto Zooprofilattico Sperimentale dell’Abruzzo e Molise “G. Caporale”	Lorusso A et al
EPI_ISL_3427390	Italy/ABR-IZSGC-300619/2021	2021-08-03	Europe	Italy	OSPEDALE CIVILE TERAMO - CENTRO TRASFUSIONALE	Istituto Zooprofilattico Sperimentale dell’Abruzzo e Molise “G. Caporale”	Lorusso A et al
EPI_ISL_3532514	Italy/ABR-IZSGC-300620/2021	2021-08-03	Europe	Italy	OSPEDALE CIVILE TERAMO - CENTRO TRASFUSIONALE	Istituto Zooprofilattico Sperimentale dell’Abruzzo e Molise “G. Caporale”	Lorusso A et al
EPI_ISL_3532515	Italy/ABR-IZSGC-300621/2021	2021-08-03	Europe	Italy	OSPEDALE CIVILE TERAMO - CENTRO TRASFUSIONALE	Istituto Zooprofilattico Sperimentale dell’Abruzzo e Molise “G. Caporale”	Lorusso A et al
EPI_ISL_3532529	Italy/ABR-IZSGC-300622/2021	2021-08-03	Europe	Italy	OSPEDALE CIVILE TERAMO - CENTRO TRASFUSIONALE	Istituto Zooprofilattico Sperimentale dell’Abruzzo e Molise “G. Caporale”	Lorusso A et al
EPI_ISL_3532522	Italy/ABR-IZSGC-300623/2021	2021-08-03	Europe	Italy	OSPEDALE CIVILE TERAMO - CENTRO TRASFUSIONALE	Istituto Zooprofilattico Sperimentale dell’Abruzzo e Molise “G. Caporale”	Lorusso A et al
EPI_ISL_3532525	Italy/ABR-IZSGC-300625/2021	2021-08-03	Europe	Italy	OSPEDALE CIVILE TERAMO - CENTRO TRASFUSIONALE	Istituto Zooprofilattico Sperimentale dell’Abruzzo e Molise “G. Caporale”	Lorusso A et al
EPI_ISL_3532530	Italy/ABR-IZSGC-300627/2021	2021-08-03	Europe	Italy	OSPEDALE CIVILE TERAMO - CENTRO TRASFUSIONALE	Istituto Zooprofilattico Sperimentale dell’Abruzzo e Molise “G. Caporale”	Lorusso A et al
EPI_ISL_3532531	Italy/ABR-IZSGC-300630/2021	2021-08-03	Europe	Italy	OSPEDALE CIVILE TERAMO - CENTRO TRASFUSIONALE	Istituto Zooprofilattico Sperimentale dell’Abruzzo e Molise “G. Caporale”	Lorusso A et al
EPI_ISL_3532626	Italy/ABR-IZSGC-300631/2021	2021-08-03	Europe	Italy	OSPEDALE CIVILE TERAMO - CENTRO TRASFUSIONALE	Istituto Zooprofilattico Sperimentale dell’Abruzzo e Molise “G. Caporale”	Lorusso A et al
EPI_ISL_3532521	Italy/ABR-IZSGC-300633/2021	2021-08-03	Europe	Italy	OSPEDALE CIVILE TERAMO - CENTRO TRASFUSIONALE	Istituto Zooprofilattico Sperimentale dell’Abruzzo e Molise “G. Caporale”	Lorusso A et al
EPI_ISL_3532518	Italy/ABR-IZSGC-300636/2021	2021-08-03	Europe	Italy	OSPEDALE CIVILE TERAMO - CENTRO TRASFUSIONALE	Istituto Zooprofilattico Sperimentale dell’Abruzzo e Molise “G. Caporale”	Lorusso A et al
EPI_ISL_3532520	Italy/ABR-IZSGC-300642/2021	2021-08-03	Europe	Italy	OSPEDALE CIVILE TERAMO - CENTRO TRASFUSIONALE	Istituto Zooprofilattico Sperimentale dell’Abruzzo e Molise “G. Caporale”	Lorusso A et al
EPI_ISL_3532528	Italy/ABR-IZSGC-300644/2021	2021-08-03	Europe	Italy	OSPEDALE CIVILE TERAMO - CENTRO TRASFUSIONALE	Istituto Zooprofilattico Sperimentale dell’Abruzzo e Molise “G. Caporale”	Lorusso A et al
EPI_ISL_3532526	Italy/ABR-IZSGC-300648/2021	2021-08-03	Europe	Italy	OSPEDALE CIVILE TERAMO - CENTRO TRASFUSIONALE	Istituto Zooprofilattico Sperimentale dell’Abruzzo e Molise “G. Caporale”	Lorusso A et al
EPI_ISL_3532532	Italy/ABR-IZSGC-300649/2021	2021-08-03	Europe	Italy	OSPEDALE CIVILE TERAMO - CENTRO TRASFUSIONALE	Istituto Zooprofilattico Sperimentale dell’Abruzzo e Molise “G. Caporale”	Lorusso A et al
EPI_ISL_3532516	Italy/ABR-IZSGC-300652/2021	2021-08-03	Europe	Italy	OSPEDALE CIVILE TERAMO - CENTRO TRASFUSIONALE	Istituto Zooprofilattico Sperimentale dell’Abruzzo e Molise “G. Caporale”	Lorusso A et al
EPI_ISL_3532527	Italy/ABR-IZSGC-300653/2021	2021-08-03	Europe	Italy	OSPEDALE CIVILE TERAMO - CENTRO TRASFUSIONALE	Istituto Zooprofilattico Sperimentale dell’Abruzzo e Molise “G. Caporale”	Lorusso A et al
EPI_ISL_3532519	Italy/ABR-IZSGC-300654/2021	2021-08-03	Europe	Italy	OSPEDALE CIVILE TERAMO - CENTRO TRASFUSIONALE	Istituto Zooprofilattico Sperimentale dell’Abruzzo e Molise “G. Caporale”	Lorusso A et al
EPI_ISL_3532523	Italy/ABR-IZSGC-300656/2021	2021-08-03	Europe	Italy	OSPEDALE CIVILE TERAMO - CENTRO TRASFUSIONALE	Istituto Zooprofilattico Sperimentale dell’Abruzzo e Molise “G. Caporale”	Lorusso A et al
EPI_ISL_3532524	Italy/ABR-IZSGC-300657/2021	2021-08-03	Europe	Italy	OSPEDALE CIVILE TERAMO - CENTRO TRASFUSIONALE	Istituto Zooprofilattico Sperimentale dell’Abruzzo e Molise “G. Caporale”	Lorusso A et al
EPI_ISL_3532517	Italy/ABR-IZSGC-300660/2021	2021-08-03	Europe	Italy	OSPEDALE CIVILE TERAMO - CENTRO TRASFUSIONALE	Istituto Zooprofilattico Sperimentale dell’Abruzzo e Molise “G. Caporale”	Lorusso A et al
EPI_ISL_3532610	Italy/ABR-IZSGC-300685/2021	2021-08-03	Europe	Italy	PO AVEZZANO - U.O.C. Laboratorio Analisi	Istituto Zooprofilattico Sperimentale dell’Abruzzo e Molise “G. Caporale”	Lorusso A et al
EPI_ISL_3532596	Italy/ABR-IZSGC-300686/2021	2021-08-03	Europe	Italy	PO AVEZZANO - U.O.C. Laboratorio Analisi	Istituto Zooprofilattico Sperimentale dell’Abruzzo e Molise “G. Caporale”	Lorusso A et al
EPI_ISL_3532594	Italy/ABR-IZSGC-300689/2021	2021-08-03	Europe	Italy	PO AVEZZANO - U.O.C. Laboratorio Analisi	Istituto Zooprofilattico Sperimentale dell’Abruzzo e Molise “G. Caporale”	Lorusso A et al
EPI_ISL_3733979	Italy/ABR-IZSGC-300690/2021	2021-08-03	Europe	Italy	PO AVEZZANO - U.O.C. Laboratorio Analisi	Istituto Zooprofilattico Sperimentale dell’Abruzzo e Molise “G. Caporale”	Lorusso A et al
EPI_ISL_3532597	Italy/ABR-IZSGC-300692/2021	2021-08-03	Europe	Italy	PO AVEZZANO - U.O.C. Laboratorio Analisi	Istituto Zooprofilattico Sperimentale dell’Abruzzo e Molise “G. Caporale”	Lorusso A et al
EPI_ISL_3532611	Italy/ABR-IZSGC-300693/2021	2021-08-03	Europe	Italy	PO AVEZZANO - U.O.C. Laboratorio Analisi	Istituto Zooprofilattico Sperimentale dell’Abruzzo e Molise “G. Caporale”	Lorusso A et al
EPI_ISL_3532590	Italy/ABR-IZSGC-300694/2021	2021-08-03	Europe	Italy	PO AVEZZANO - U.O.C. Laboratorio Analisi	Istituto Zooprofilattico Sperimentale dell’Abruzzo e Molise “G. Caporale”	Lorusso A et al
EPI_ISL_3532607	Italy/ABR-IZSGC-300695/2021	2021-08-03	Europe	Italy	PO AVEZZANO - U.O.C. Laboratorio Analisi	Istituto Zooprofilattico Sperimentale dell’Abruzzo e Molise “G. Caporale”	Lorusso A et al
EPI_ISL_3532546	Italy/ABR-IZSGC-300696/2021	2021-08-03	Europe	Italy	OSPEDALE SAN SALVATORE - MEDICINA DI LABORATORIO	Istituto Zooprofilattico Sperimentale dell’Abruzzo e Molise “G. Caporale”	Lorusso A et al
EPI_ISL_3532549	Italy/ABR-IZSGC-300697/2021	2021-08-03	Europe	Italy	OSPEDALE SAN SALVATORE - MEDICINA DI LABORATORIO	Istituto Zooprofilattico Sperimentale dell’Abruzzo e Molise “G. Caporale”	Lorusso A et al
EPI_ISL_3532622	Italy/ABR-IZSGC-300698/2021	2021-08-03	Europe	Italy	OSPEDALE SAN SALVATORE - MEDICINA DI LABORATORIO	Istituto Zooprofilattico Sperimentale dell’Abruzzo e Molise “G. Caporale”	Lorusso A et al
EPI_ISL_3532575	Italy/ABR-IZSGC-300699/2021	2021-08-03	Europe	Italy	OSPEDALE SAN SALVATORE - MEDICINA DI LABORATORIO	Istituto Zooprofilattico Sperimentale dell’Abruzzo e Molise “G. Caporale”	Lorusso A et al
EPI_ISL_3532548	Italy/ABR-IZSGC-300702/2021	2021-08-03	Europe	Italy	OSPEDALE SAN SALVATORE - MEDICINA DI LABORATORIO	Istituto Zooprofilattico Sperimentale dell’Abruzzo e Molise “G. Caporale”	Lorusso A et al
EPI_ISL_3532567	Italy/ABR-IZSGC-300817/2021	2021-08-03	Europe	Italy	OSPEDALE SAN SALVATORE - MEDICINA DI LABORATORIO	Istituto Zooprofilattico Sperimentale dell’Abruzzo e Molise “G. Caporale”	Lorusso A et al
EPI_ISL_3532534	Italy/ABR-IZSGC-300819/2021	2021-08-02	Europe	Italy	OSPEDALE SAN SALVATORE - MEDICINA DI LABORATORIO	Istituto Zooprofilattico Sperimentale dell’Abruzzo e Molise “G. Caporale”	Lorusso A et al
EPI_ISL_3532559	Italy/ABR-IZSGC-300820/2021	2021-08-03	Europe	Italy	OSPEDALE SAN SALVATORE - MEDICINA DI LABORATORIO	Istituto Zooprofilattico Sperimentale dell’Abruzzo e Molise “G. Caporale”	Lorusso A et al
EPI_ISL_3532550	Italy/ABR-IZSGC-300821/2021	2021-08-03	Europe	Italy	OSPEDALE SAN SALVATORE - MEDICINA DI LABORATORIO	Istituto Zooprofilattico Sperimentale dell’Abruzzo e Molise “G. Caporale”	Lorusso A et al
EPI_ISL_3532551	Italy/ABR-IZSGC-300822/2021	2021-08-03	Europe	Italy	OSPEDALE SAN SALVATORE - MEDICINA DI LABORATORIO	Istituto Zooprofilattico Sperimentale dell’Abruzzo e Molise “G. Caporale”	Lorusso A et al
EPI_ISL_3532540	Italy/ABR-IZSGC-300823/2021	2021-08-03	Europe	Italy	OSPEDALE SAN SALVATORE - MEDICINA DI LABORATORIO	Istituto Zooprofilattico Sperimentale dell’Abruzzo e Molise “G. Caporale”	Lorusso A et al
EPI_ISL_3532552	Italy/ABR-IZSGC-300824/2021	2021-08-03	Europe	Italy	OSPEDALE SAN SALVATORE - MEDICINA DI LABORATORIO	Istituto Zooprofilattico Sperimentale dell’Abruzzo e Molise “G. Caporale”	Lorusso A et al
EPI_ISL_3532565	Italy/ABR-IZSGC-300825/2021	2021-08-03	Europe	Italy	OSPEDALE SAN SALVATORE - MEDICINA DI LABORATORIO	Istituto Zooprofilattico Sperimentale dell’Abruzzo e Molise “G. Caporale”	Lorusso A et al
EPI_ISL_3532569	Italy/ABR-IZSGC-300826/2021	2021-08-02	Europe	Italy	OSPEDALE SAN SALVATORE - MEDICINA DI LABORATORIO	Istituto Zooprofilattico Sperimentale dell’Abruzzo e Molise “G. Caporale”	Lorusso A et al
EPI_ISL_3532562	Italy/ABR-IZSGC-300932/2021	2021-08-04	Europe	Italy	OSPEDALE SAN SALVATORE - MEDICINA DI LABORATORIO	Istituto Zooprofilattico Sperimentale dell’Abruzzo e Molise “G. Caporale”	Lorusso A et al
EPI_ISL_3532533	Italy/ABR-IZSGC-300939/2021	2021-08-05	Europe	Italy	OSPEDALE SAN SALVATORE - MEDICINA DI LABORATORIO	Istituto Zooprofilattico Sperimentale dell’Abruzzo e Molise “G. Caporale”	Lorusso A et al
EPI_ISL_3532581	Italy/ABR-IZSGC-300940/2021	2021-08-05	Europe	Italy	OSPEDALE SAN SALVATORE - MEDICINA DI LABORATORIO	Istituto Zooprofilattico Sperimentale dell’Abruzzo e Molise “G. Caporale”	Lorusso A et al
EPI_ISL_3532558	Italy/ABR-IZSGC-300941/2021	2021-08-05	Europe	Italy	OSPEDALE SAN SALVATORE - MEDICINA DI LABORATORIO	Istituto Zooprofilattico Sperimentale dell’Abruzzo e Molise “G. Caporale”	Lorusso A et al
EPI_ISL_3532560	Italy/ABR-IZSGC-300942/2021	2021-08-05	Europe	Italy	OSPEDALE SAN SALVATORE - MEDICINA DI LABORATORIO	Istituto Zooprofilattico Sperimentale dell’Abruzzo e Molise “G. Caporale”	Lorusso A et al
EPI_ISL_3532568	Italy/ABR-IZSGC-300943/2021	2021-08-05	Europe	Italy	OSPEDALE SAN SALVATORE - MEDICINA DI LABORATORIO	Istituto Zooprofilattico Sperimentale dell’Abruzzo e Molise “G. Caporale”	Lorusso A et al
EPI_ISL_3532574	Italy/ABR-IZSGC-300944/2021	2021-08-05	Europe	Italy	OSPEDALE SAN SALVATORE - MEDICINA DI LABORATORIO	Istituto Zooprofilattico Sperimentale dell’Abruzzo e Molise “G. Caporale”	Lorusso A et al
EPI_ISL_3532627	Italy/ABR-IZSGC-300945/2021	2021-08-05	Europe	Italy	OSPEDALE SAN SALVATORE - MEDICINA DI LABORATORIO	Istituto Zooprofilattico Sperimentale dell’Abruzzo e Molise “G. Caporale”	Lorusso A et al
EPI_ISL_3532535	Italy/ABR-IZSGC-300946/2021	2021-08-05	Europe	Italy	OSPEDALE SAN SALVATORE - MEDICINA DI LABORATORIO	Istituto Zooprofilattico Sperimentale dell’Abruzzo e Molise “G. Caporale”	Lorusso A et al
EPI_ISL_3532553	Italy/ABR-IZSGC-300947/2021	2021-08-05	Europe	Italy	OSPEDALE SAN SALVATORE - MEDICINA DI LABORATORIO	Istituto Zooprofilattico Sperimentale dell’Abruzzo e Molise “G. Caporale”	Lorusso A et al
EPI_ISL_3532537	Italy/ABR-IZSGC-300948/2021	2021-08-05	Europe	Italy	OSPEDALE SAN SALVATORE - MEDICINA DI LABORATORIO	Istituto Zooprofilattico Sperimentale dell’Abruzzo e Molise “G. Caporale”	Lorusso A et al
EPI_ISL_3532628	Italy/ABR-IZSGC-300949/2021	2021-08-05	Europe	Italy	OSPEDALE SAN SALVATORE - MEDICINA DI LABORATORIO	Istituto Zooprofilattico Sperimentale dell’Abruzzo e Molise “G. Caporale”	Lorusso A et al
EPI_ISL_3532576	Italy/ABR-IZSGC-300950/2021	2021-08-05	Europe	Italy	OSPEDALE SAN SALVATORE - MEDICINA DI LABORATORIO	Istituto Zooprofilattico Sperimentale dell’Abruzzo e Molise “G. Caporale”	Lorusso A et al
EPI_ISL_3532602	Italy/ABR-IZSGC-300952/2021	2021-08-03	Europe	Italy	PO AVEZZANO - U.O.C. Laboratorio Analisi	Istituto Zooprofilattico Sperimentale dell’Abruzzo e Molise “G. Caporale”	Lorusso A et al
EPI_ISL_3532603	Italy/ABR-IZSGC-300953/2021	2021-08-03	Europe	Italy	PO AVEZZANO - U.O.C. Laboratorio Analisi	Istituto Zooprofilattico Sperimentale dell’Abruzzo e Molise “G. Caporale”	Lorusso A et al
EPI_ISL_3532616	Italy/ABR-IZSGC-300954/2021	2021-08-03	Europe	Italy	PO AVEZZANO - U.O.C. Laboratorio Analisi	Istituto Zooprofilattico Sperimentale dell’Abruzzo e Molise “G. Caporale”	Lorusso A et al
EPI_ISL_3532617	Italy/ABR-IZSGC-300955/2021	2021-08-03	Europe	Italy	PO AVEZZANO - U.O.C. Laboratorio Analisi	Istituto Zooprofilattico Sperimentale dell’Abruzzo e Molise “G. Caporale”	Lorusso A et al
EPI_ISL_3532624	Italy/ABR-IZSGC-300960/2021	2021-08-04	Europe	Italy	PO AVEZZANO - U.O.C. Laboratorio Analisi	Istituto Zooprofilattico Sperimentale dell’Abruzzo e Molise “G. Caporale”	Lorusso A et al
EPI_ISL_3532625	Italy/ABR-IZSGC-300961/2021	2021-08-04	Europe	Italy	PO AVEZZANO - U.O.C. Laboratorio Analisi	Istituto Zooprofilattico Sperimentale dell’Abruzzo e Molise “G. Caporale”	Lorusso A et al
EPI_ISL_3532623	Italy/ABR-IZSGC-301033/2021	2021-08-04	Europe	Italy	PO AVEZZANO - U.O.C. Laboratorio Analisi	Istituto Zooprofilattico Sperimentale dell’Abruzzo e Molise “G. Caporale”	Lorusso A et al
EPI_ISL_3532620	Italy/ABR-IZSGC-301034/2021	2021-08-04	Europe	Italy	PO AVEZZANO - U.O.C. Laboratorio Analisi	Istituto Zooprofilattico Sperimentale dell’Abruzzo e Molise “G. Caporale”	Lorusso A et al
EPI_ISL_3532604	Italy/ABR-IZSGC-301035/2021	2021-08-04	Europe	Italy	PO AVEZZANO - U.O.C. Laboratorio Analisi	Istituto Zooprofilattico Sperimentale dell’Abruzzo e Molise “G. Caporale”	Lorusso A et al
EPI_ISL_3532598	Italy/ABR-IZSGC-301036/2021	2021-08-04	Europe	Italy	PO AVEZZANO - U.O.C. Laboratorio Analisi	Istituto Zooprofilattico Sperimentale dell’Abruzzo e Molise “G. Caporale”	Lorusso A et al
EPI_ISL_3532554	Italy/ABR-IZSGC-301038/2021	2021-08-04	Europe	Italy	OSPEDALE SAN SALVATORE - MEDICINA DI LABORATORIO	Istituto Zooprofilattico Sperimentale dell’Abruzzo e Molise “G. Caporale”	Lorusso A et al
EPI_ISL_3532580	Italy/ABR-IZSGC-301039/2021	2021-08-04	Europe	Italy	OSPEDALE SAN SALVATORE - MEDICINA DI LABORATORIO	Istituto Zooprofilattico Sperimentale dell’Abruzzo e Molise “G. Caporale”	Lorusso A et al
EPI_ISL_3532556	Italy/ABR-IZSGC-301040/2021	2021-08-04	Europe	Italy	OSPEDALE SAN SALVATORE - MEDICINA DI LABORATORIO	Istituto Zooprofilattico Sperimentale dell’Abruzzo e Molise “G. Caporale”	Lorusso A et al
EPI_ISL_3532573	Italy/ABR-IZSGC-301041/2021	2021-08-04	Europe	Italy	OSPEDALE SAN SALVATORE - MEDICINA DI LABORATORIO	Istituto Zooprofilattico Sperimentale dell’Abruzzo e Molise “G. Caporale”	Lorusso A et al
EPI_ISL_3532589	Italy/ABR-IZSGC-301109/2021	2021-08-09	Europe	Italy	OSPEDALE SAN SALVATORE - MEDICINA DI LABORATORIO	Istituto Zooprofilattico Sperimentale dell’Abruzzo e Molise “G. Caporale”	Lorusso A et al
EPI_ISL_3532561	Italy/ABR-IZSGC-301110/2021	2021-08-09	Europe	Italy	OSPEDALE SAN SALVATORE - MEDICINA DI LABORATORIO	Istituto Zooprofilattico Sperimentale dell’Abruzzo e Molise “G. Caporale”	Lorusso A et al
EPI_ISL_3532588	Italy/ABR-IZSGC-301111/2021	2021-08-09	Europe	Italy	OSPEDALE SAN SALVATORE - MEDICINA DI LABORATORIO	Istituto Zooprofilattico Sperimentale dell’Abruzzo e Molise “G. Caporale”	Lorusso A et al
EPI_ISL_3532547	Italy/ABR-IZSGC-301112/2021	2021-08-09	Europe	Italy	OSPEDALE SAN SALVATORE - MEDICINA DI LABORATORIO	Istituto Zooprofilattico Sperimentale dell’Abruzzo e Molise “G. Caporale”	Lorusso A et al
EPI_ISL_3532582	Italy/ABR-IZSGC-301113/2021	2021-08-09	Europe	Italy	OSPEDALE SAN SALVATORE - MEDICINA DI LABORATORIO	Istituto Zooprofilattico Sperimentale dell’Abruzzo e Molise “G. Caporale”	Lorusso A et al
EPI_ISL_3532570	Italy/ABR-IZSGC-301116/2021	2021-08-09	Europe	Italy	OSPEDALE SAN SALVATORE - MEDICINA DI LABORATORIO	Istituto Zooprofilattico Sperimentale dell’Abruzzo e Molise “G. Caporale”	Lorusso A et al
EPI_ISL_3532578	Italy/ABR-IZSGC-301117/2021	2021-08-09	Europe	Italy	OSPEDALE SAN SALVATORE - MEDICINA DI LABORATORIO	Istituto Zooprofilattico Sperimentale dell’Abruzzo e Molise “G. Caporale”	Lorusso A et al
EPI_ISL_3532543	Italy/ABR-IZSGC-301120/2021	2021-08-09	Europe	Italy	OSPEDALE SAN SALVATORE - MEDICINA DI LABORATORIO	Istituto Zooprofilattico Sperimentale dell’Abruzzo e Molise “G. Caporale”	Lorusso A et al
EPI_ISL_3532538	Italy/ABR-IZSGC-301121/2021	2021-08-09	Europe	Italy	OSPEDALE SAN SALVATORE - MEDICINA DI LABORATORIO	Istituto Zooprofilattico Sperimentale dell’Abruzzo e Molise “G. Caporale”	Lorusso A et al
EPI_ISL_3733958	Italy/ABR-IZSGC-301122/2021	2021-08-09	Europe	Italy	OSPEDALE SAN SALVATORE - MEDICINA DI LABORATORIO	Istituto Zooprofilattico Sperimentale dell’Abruzzo e Molise “G. Caporale”	Lorusso A et al
EPI_ISL_3532563	Italy/ABR-IZSGC-301123/2021	2021-08-09	Europe	Italy	OSPEDALE SAN SALVATORE - MEDICINA DI LABORATORIO	Istituto Zooprofilattico Sperimentale dell’Abruzzo e Molise “G. Caporale”	Lorusso A et al
EPI_ISL_3532584	Italy/ABR-IZSGC-301125/2021	2021-08-09	Europe	Italy	OSPEDALE SAN SALVATORE - MEDICINA DI LABORATORIO	Istituto Zooprofilattico Sperimentale dell’Abruzzo e Molise “G. Caporale”	Lorusso A et al
EPI_ISL_3532591	Italy/ABR-IZSGC-301126/2021	2021-08-07	Europe	Italy	PO AVEZZANO - U.O.C. Laboratorio Analisi	Istituto Zooprofilattico Sperimentale dell’Abruzzo e Molise “G. Caporale”	Lorusso A et al
EPI_ISL_3532605	Italy/ABR-IZSGC-301127/2021	2021-08-07	Europe	Italy	PO AVEZZANO - U.O.C. Laboratorio Analisi	Istituto Zooprofilattico Sperimentale dell’Abruzzo e Molise “G. Caporale”	Lorusso A et al
EPI_ISL_3532606	Italy/ABR-IZSGC-301128/2021	2021-08-07	Europe	Italy	PO AVEZZANO - U.O.C. Laboratorio Analisi	Istituto Zooprofilattico Sperimentale dell’Abruzzo e Molise “G. Caporale”	Lorusso A et al
EPI_ISL_3532609	Italy/ABR-IZSGC-301129/2021	2021-08-07	Europe	Italy	PO AVEZZANO - U.O.C. Laboratorio Analisi	Istituto Zooprofilattico Sperimentale dell’Abruzzo e Molise “G. Caporale”	Lorusso A et al
EPI_ISL_3532595	Italy/ABR-IZSGC-301130/2021	2021-08-07	Europe	Italy	PO AVEZZANO - U.O.C. Laboratorio Analisi	Istituto Zooprofilattico Sperimentale dell’Abruzzo e Molise “G. Caporale”	Lorusso A et al
EPI_ISL_3532601	Italy/ABR-IZSGC-301131/2021	2021-08-07	Europe	Italy	PO AVEZZANO - U.O.C. Laboratorio Analisi	Istituto Zooprofilattico Sperimentale dell’Abruzzo e Molise “G. Caporale”	Lorusso A et al
EPI_ISL_3532608	Italy/ABR-IZSGC-301132/2021	2021-08-08	Europe	Italy	PO AVEZZANO - U.O.C. Laboratorio Analisi	Istituto Zooprofilattico Sperimentale dell’Abruzzo e Molise “G. Caporale”	Lorusso A et al
EPI_ISL_3532599	Italy/ABR-IZSGC-301134/2021	2021-08-08	Europe	Italy	PO AVEZZANO - U.O.C. Laboratorio Analisi	Istituto Zooprofilattico Sperimentale dell’Abruzzo e Molise “G. Caporale”	Lorusso A et al
EPI_ISL_3532612	Italy/ABR-IZSGC-301135/2021	2021-08-08	Europe	Italy	PO AVEZZANO - U.O.C. Laboratorio Analisi	Istituto Zooprofilattico Sperimentale dell’Abruzzo e Molise “G. Caporale”	Lorusso A et al
EPI_ISL_3532614	Italy/ABR-IZSGC-301137/2021	2021-08-08	Europe	Italy	PO AVEZZANO - U.O.C. Laboratorio Analisi	Istituto Zooprofilattico Sperimentale dell’Abruzzo e Molise “G. Caporale”	Lorusso A et al
EPI_ISL_3532613	Italy/ABR-IZSGC-301138/2021	2021-08-08	Europe	Italy	PO AVEZZANO - U.O.C. Laboratorio Analisi	Istituto Zooprofilattico Sperimentale dell’Abruzzo e Molise “G. Caporale”	Lorusso A et al
EPI_ISL_3532621	Italy/ABR-IZSGC-301139/2021	2021-08-08	Europe	Italy	PO AVEZZANO - U.O.C. Laboratorio Analisi	Istituto Zooprofilattico Sperimentale dell’Abruzzo e Molise “G. Caporale”	Lorusso A et al
EPI_ISL_3532618	Italy/ABR-IZSGC-301140/2021	2021-08-08	Europe	Italy	PO AVEZZANO - U.O.C. Laboratorio Analisi	Istituto Zooprofilattico Sperimentale dell’Abruzzo e Molise “G. Caporale”	Lorusso A et al
EPI_ISL_3532619	Italy/ABR-IZSGC-301141/2021	2021-08-08	Europe	Italy	PO AVEZZANO - U.O.C. Laboratorio Analisi	Istituto Zooprofilattico Sperimentale dell’Abruzzo e Molise “G. Caporale”	Lorusso A et al
EPI_ISL_3532600	Italy/ABR-IZSGC-301142/2021	2021-08-08	Europe	Italy	PO AVEZZANO - U.O.C. Laboratorio Analisi	Istituto Zooprofilattico Sperimentale dell’Abruzzo e Molise “G. Caporale”	Lorusso A et al
EPI_ISL_3532615	Italy/ABR-IZSGC-301143/2021	2021-08-08	Europe	Italy	PO AVEZZANO - U.O.C. Laboratorio Analisi	Istituto Zooprofilattico Sperimentale dell’Abruzzo e Molise “G. Caporale”	Lorusso A et al
EPI_ISL_3532585	Italy/ABR-IZSGC-301214/2021	2021-08-10	Europe	Italy	OSPEDALE SAN SALVATORE - MEDICINA DI LABORATORIO	Istituto Zooprofilattico Sperimentale dell’Abruzzo e Molise “G. Caporale”	Lorusso A et al
EPI_ISL_3532583	Italy/ABR-IZSGC-301216/2021	2021-08-10	Europe	Italy	OSPEDALE SAN SALVATORE - MEDICINA DI LABORATORIO	Istituto Zooprofilattico Sperimentale dell’Abruzzo e Molise “G. Caporale”	Lorusso A et al
EPI_ISL_3532571	Italy/ABR-IZSGC-301217/2021	2021-08-10	Europe	Italy	OSPEDALE SAN SALVATORE - MEDICINA DI LABORATORIO	Istituto Zooprofilattico Sperimentale dell’Abruzzo e Molise “G. Caporale”	Lorusso A et al
EPI_ISL_3532544	Italy/ABR-IZSGC-301218/2021	2021-08-10	Europe	Italy	OSPEDALE SAN SALVATORE - MEDICINA DI LABORATORIO	Istituto Zooprofilattico Sperimentale dell’Abruzzo e Molise “G. Caporale”	Lorusso A et al
EPI_ISL_3532542	Italy/ABR-IZSGC-301219/2021	2021-08-10	Europe	Italy	OSPEDALE SAN SALVATORE - MEDICINA DI LABORATORIO	Istituto Zooprofilattico Sperimentale dell’Abruzzo e Molise “G. Caporale”	Lorusso A et al
EPI_ISL_3532541	Italy/ABR-IZSGC-301220/2021	2021-08-10	Europe	Italy	OSPEDALE SAN SALVATORE - MEDICINA DI LABORATORIO	Istituto Zooprofilattico Sperimentale dell’Abruzzo e Molise “G. Caporale”	Lorusso A et al
EPI_ISL_3532539	Italy/ABR-IZSGC-301224/2021	2021-08-10	Europe	Italy	OSPEDALE SAN SALVATORE - MEDICINA DI LABORATORIO	Istituto Zooprofilattico Sperimentale dell’Abruzzo e Molise “G. Caporale”	Lorusso A et al
EPI_ISL_3532536	Italy/ABR-IZSGC-301225/2021	2021-08-10	Europe	Italy	OSPEDALE SAN SALVATORE - MEDICINA DI LABORATORIO	Istituto Zooprofilattico Sperimentale dell’Abruzzo e Molise “G. Caporale”	Lorusso A et al
EPI_ISL_3532572	Italy/ABR-IZSGC-301227/2021	2021-08-10	Europe	Italy	OSPEDALE SAN SALVATORE - MEDICINA DI LABORATORIO	Istituto Zooprofilattico Sperimentale dell’Abruzzo e Molise “G. Caporale”	Lorusso A et al
EPI_ISL_3532587	Italy/ABR-IZSGC-301229/2021	2021-08-10	Europe	Italy	OSPEDALE SAN SALVATORE - MEDICINA DI LABORATORIO	Istituto Zooprofilattico Sperimentale dell’Abruzzo e Molise “G. Caporale”	Lorusso A et al
EPI_ISL_3532586	Italy/ABR-IZSGC-301230/2021	2021-08-10	Europe	Italy	OSPEDALE SAN SALVATORE - MEDICINA DI LABORATORIO	Istituto Zooprofilattico Sperimentale dell’Abruzzo e Molise “G. Caporale”	Lorusso A et al
EPI_ISL_3532545	Italy/ABR-IZSGC-301284/2021	2021-08-11	Europe	Italy	OSPEDALE SAN SALVATORE - MEDICINA DI LABORATORIO	Istituto Zooprofilattico Sperimentale dell’Abruzzo e Molise “G. Caporale”	Lorusso A et al
EPI_ISL_3532555	Italy/ABR-IZSGC-301285/2021	2021-08-11	Europe	Italy	OSPEDALE SAN SALVATORE - MEDICINA DI LABORATORIO	Istituto Zooprofilattico Sperimentale dell’Abruzzo e Molise “G. Caporale”	Lorusso A et al
EPI_ISL_3532564	Italy/ABR-IZSGC-301287/2021	2021-08-11	Europe	Italy	OSPEDALE SAN SALVATORE - MEDICINA DI LABORATORIO	Istituto Zooprofilattico Sperimentale dell’Abruzzo e Molise “G. Caporale”	Lorusso A et al
EPI_ISL_3532557	Italy/ABR-IZSGC-301289/2021	2021-08-11	Europe	Italy	OSPEDALE SAN SALVATORE - MEDICINA DI LABORATORIO	Istituto Zooprofilattico Sperimentale dell’Abruzzo e Molise “G. Caporale”	Lorusso A et al
EPI_ISL_3532577	Italy/ABR-IZSGC-301291/2021	2021-08-11	Europe	Italy	OSPEDALE SAN SALVATORE - MEDICINA DI LABORATORIO	Istituto Zooprofilattico Sperimentale dell’Abruzzo e Molise “G. Caporale”	Lorusso A et al
EPI_ISL_3532579	Italy/ABR-IZSGC-301292/2021	2021-08-11	Europe	Italy	OSPEDALE SAN SALVATORE - MEDICINA DI LABORATORIO	Istituto Zooprofilattico Sperimentale dell’Abruzzo e Molise “G. Caporale”	Lorusso A et al
EPI_ISL_3532566	Italy/ABR-IZSGC-301293/2021	2021-08-11	Europe	Italy	OSPEDALE SAN SALVATORE - MEDICINA DI LABORATORIO	Istituto Zooprofilattico Sperimentale dell’Abruzzo e Molise “G. Caporale”	Lorusso A et al
EPI_ISL_3733959	Italy/ABR-IZSGC-301323/2021	2021-08-11	Europe	Italy	OSPEDALE SAN SALVATORE - MEDICINA DI LABORATORIO	Istituto Zooprofilattico Sperimentale dell’Abruzzo e Molise “G. Caporale”	Lorusso A et al
EPI_ISL_3733960	Italy/ABR-IZSGC-301324/2021	2021-08-11	Europe	Italy	OSPEDALE SAN SALVATORE - MEDICINA DI LABORATORIO	Istituto Zooprofilattico Sperimentale dell’Abruzzo e Molise “G. Caporale”	Lorusso A et al
EPI_ISL_3733961	Italy/ABR-IZSGC-301325/2021	2021-08-11	Europe	Italy	OSPEDALE SAN SALVATORE - MEDICINA DI LABORATORIO	Istituto Zooprofilattico Sperimentale dell’Abruzzo e Molise “G. Caporale”	Lorusso A et al
EPI_ISL_3733962	Italy/ABR-IZSGC-301326/2021	2021-08-11	Europe	Italy	OSPEDALE SAN SALVATORE - MEDICINA DI LABORATORIO	Istituto Zooprofilattico Sperimentale dell’Abruzzo e Molise “G. Caporale”	Lorusso A et al
EPI_ISL_3733963	Italy/ABR-IZSGC-301327/2021	2021-08-10	Europe	Italy	OSPEDALE SAN SALVATORE - MEDICINA DI LABORATORIO	Istituto Zooprofilattico Sperimentale dell’Abruzzo e Molise “G. Caporale”	Lorusso A et al
EPI_ISL_3733976	Italy/ABR-IZSGC-301330/2021	2021-08-11	Europe	Italy	OSPEDALE SAN SALVATORE - MEDICINA DI LABORATORIO	Istituto Zooprofilattico Sperimentale dell’Abruzzo e Molise “G. Caporale”	Lorusso A et al
EPI_ISL_3733975	Italy/ABR-IZSGC-301331/2021	2021-08-11	Europe	Italy	OSPEDALE SAN SALVATORE - MEDICINA DI LABORATORIO	Istituto Zooprofilattico Sperimentale dell’Abruzzo e Molise “G. Caporale”	Lorusso A et al
EPI_ISL_3733974	Italy/ABR-IZSGC-301332/2021	2021-08-11	Europe	Italy	OSPEDALE SAN SALVATORE - MEDICINA DI LABORATORIO	Istituto Zooprofilattico Sperimentale dell’Abruzzo e Molise “G. Caporale”	Lorusso A et al
EPI_ISL_3733973	Italy/ABR-IZSGC-301333/2021	2021-08-11	Europe	Italy	OSPEDALE SAN SALVATORE - MEDICINA DI LABORATORIO	Istituto Zooprofilattico Sperimentale dell’Abruzzo e Molise “G. Caporale”	Lorusso A et al
EPI_ISL_3733972	Italy/ABR-IZSGC-301334/2021	2021-08-11	Europe	Italy	OSPEDALE SAN SALVATORE - MEDICINA DI LABORATORIO	Istituto Zooprofilattico Sperimentale dell’Abruzzo e Molise “G. Caporale”	Lorusso A et al
EPI_ISL_3733971	Italy/ABR-IZSGC-301336/2021	2021-08-10	Europe	Italy	OSPEDALE SAN SALVATORE - MEDICINA DI LABORATORIO	Istituto Zooprofilattico Sperimentale dell’Abruzzo e Molise “G. Caporale”	Lorusso A et al
EPI_ISL_3733970	Italy/ABR-IZSGC-301337/2021	2021-08-11	Europe	Italy	OSPEDALE SAN SALVATORE - MEDICINA DI LABORATORIO	Istituto Zooprofilattico Sperimentale dell’Abruzzo e Molise “G. Caporale”	Lorusso A et al
EPI_ISL_3733969	Italy/ABR-IZSGC-301338/2021	2021-08-11	Europe	Italy	OSPEDALE SAN SALVATORE - MEDICINA DI LABORATORIO	Istituto Zooprofilattico Sperimentale dell’Abruzzo e Molise “G. Caporale”	Lorusso A et al
EPI_ISL_3733968	Italy/ABR-IZSGC-301340/2021	2021-08-11	Europe	Italy	PO AVEZZANO - U.O.C. Laboratorio Analisi	Istituto Zooprofilattico Sperimentale dell’Abruzzo e Molise “G. Caporale”	Lorusso A et al
EPI_ISL_3733967	Italy/ABR-IZSGC-301342/2021	2021-08-11	Europe	Italy	PO AVEZZANO - U.O.C. Laboratorio Analisi	Istituto Zooprofilattico Sperimentale dell’Abruzzo e Molise “G. Caporale”	Lorusso A et al
EPI_ISL_3733966	Italy/ABR-IZSGC-301343/2021	2021-08-11	Europe	Italy	PO AVEZZANO - U.O.C. Laboratorio Analisi	Istituto Zooprofilattico Sperimentale dell’Abruzzo e Molise “G. Caporale”	Lorusso A et al
EPI_ISL_3733965	Italy/ABR-IZSGC-301344/2021	2021-08-11	Europe	Italy	PO AVEZZANO - U.O.C. Laboratorio Analisi	Istituto Zooprofilattico Sperimentale dell’Abruzzo e Molise “G. Caporale”	Lorusso A et al
EPI_ISL_3733964	Italy/ABR-IZSGC-301345/2021	2021-08-11	Europe	Italy	PO AVEZZANO - U.O.C. Laboratorio Analisi	Istituto Zooprofilattico Sperimentale dell’Abruzzo e Molise “G. Caporale”	Lorusso A et al
EPI_ISL_3733997	Italy/ABR-IZSGC-301376/2021	2021-08-13	Europe	Italy	OSPEDALE SAN SALVATORE - MEDICINA DI LABORATORIO	Istituto Zooprofilattico Sperimentale dell’Abruzzo e Molise “G. Caporale”	Lorusso A et al
EPI_ISL_3733998	Italy/ABR-IZSGC-301377/2021	2021-08-13	Europe	Italy	OSPEDALE SAN SALVATORE - MEDICINA DI LABORATORIO	Istituto Zooprofilattico Sperimentale dell’Abruzzo e Molise “G. Caporale”	Lorusso A et al
EPI_ISL_3733999	Italy/ABR-IZSGC-301378/2021	2021-08-13	Europe	Italy	OSPEDALE SAN SALVATORE - MEDICINA DI LABORATORIO	Istituto Zooprofilattico Sperimentale dell’Abruzzo e Molise “G. Caporale”	Lorusso A et al
EPI_ISL_3734000	Italy/ABR-IZSGC-301379/2021	2021-08-13	Europe	Italy	OSPEDALE SAN SALVATORE - MEDICINA DI LABORATORIO	Istituto Zooprofilattico Sperimentale dell’Abruzzo e Molise “G. Caporale”	Lorusso A et al
EPI_ISL_3734001	Italy/ABR-IZSGC-301380/2021	2021-08-13	Europe	Italy	OSPEDALE SAN SALVATORE - MEDICINA DI LABORATORIO	Istituto Zooprofilattico Sperimentale dell’Abruzzo e Molise “G. Caporale”	Lorusso A et al
EPI_ISL_3734002	Italy/ABR-IZSGC-301381/2021	2021-08-13	Europe	Italy	OSPEDALE SAN SALVATORE - MEDICINA DI LABORATORIO	Istituto Zooprofilattico Sperimentale dell’Abruzzo e Molise “G. Caporale”	Lorusso A et al
EPI_ISL_3733977	Italy/ABR-IZSGC-301382/2021	2021-08-12	Europe	Italy	PO AVEZZANO - U.O.C. Laboratorio Analisi	Istituto Zooprofilattico Sperimentale dell’Abruzzo e Molise “G. Caporale”	Lorusso A et al
EPI_ISL_3733978	Italy/ABR-IZSGC-301383/2021	2021-08-12	Europe	Italy	PO AVEZZANO - U.O.C. Laboratorio Analisi	Istituto Zooprofilattico Sperimentale dell’Abruzzo e Molise “G. Caporale”	Lorusso A et al
EPI_ISL_3733980	Italy/ABR-IZSGC-301384/2021	2021-08-12	Europe	Italy	PO AVEZZANO - U.O.C. Laboratorio Analisi	Istituto Zooprofilattico Sperimentale dell’Abruzzo e Molise “G. Caporale”	Lorusso A et al
EPI_ISL_3733981	Italy/ABR-IZSGC-301385/2021	2021-08-12	Europe	Italy	PO AVEZZANO - U.O.C. Laboratorio Analisi	Istituto Zooprofilattico Sperimentale dell’Abruzzo e Molise “G. Caporale”	Lorusso A et al
EPI_ISL_3733983	Italy/ABR-IZSGC-301388/2021	2021-08-12	Europe	Italy	PO AVEZZANO - U.O.C. Laboratorio Analisi	Istituto Zooprofilattico Sperimentale dell’Abruzzo e Molise “G. Caporale”	Lorusso A et al
EPI_ISL_3733984	Italy/ABR-IZSGC-301390/2021	2021-08-12	Europe	Italy	PO AVEZZANO - U.O.C. Laboratorio Analisi	Istituto Zooprofilattico Sperimentale dell’Abruzzo e Molise “G. Caporale”	Lorusso A et al
EPI_ISL_3733986	Italy/ABR-IZSGC-301392/2021	2021-08-12	Europe	Italy	PO AVEZZANO - U.O.C. Laboratorio Analisi	Istituto Zooprofilattico Sperimentale dell’Abruzzo e Molise “G. Caporale”	Lorusso A et al
EPI_ISL_3733987	Italy/ABR-IZSGC-301393/2021	2021-08-12	Europe	Italy	PO AVEZZANO - U.O.C. Laboratorio Analisi	Istituto Zooprofilattico Sperimentale dell’Abruzzo e Molise “G. Caporale”	Lorusso A et al
EPI_ISL_3733988	Italy/ABR-IZSGC-301394/2021	2021-08-12	Europe	Italy	PO AVEZZANO - U.O.C. Laboratorio Analisi	Istituto Zooprofilattico Sperimentale dell’Abruzzo e Molise “G. Caporale”	Lorusso A et al
EPI_ISL_3733989	Italy/ABR-IZSGC-301395/2021	2021-08-12	Europe	Italy	PO AVEZZANO - U.O.C. Laboratorio Analisi	Istituto Zooprofilattico Sperimentale dell’Abruzzo e Molise “G. Caporale”	Lorusso A et al
EPI_ISL_3733990	Italy/ABR-IZSGC-301396/2021	2021-08-12	Europe	Italy	PO AVEZZANO - U.O.C. Laboratorio Analisi	Istituto Zooprofilattico Sperimentale dell’Abruzzo e Molise “G. Caporale”	Lorusso A et al
EPI_ISL_3733991	Italy/ABR-IZSGC-301397/2021	2021-08-12	Europe	Italy	PO AVEZZANO - U.O.C. Laboratorio Analisi	Istituto Zooprofilattico Sperimentale dell’Abruzzo e Molise “G. Caporale”	Lorusso A et al
EPI_ISL_3733992	Italy/ABR-IZSGC-301398/2021	2021-08-13	Europe	Italy	PO AVEZZANO - U.O.C. Laboratorio Analisi	Istituto Zooprofilattico Sperimentale dell’Abruzzo e Molise “G. Caporale”	Lorusso A et al
EPI_ISL_3733993	Italy/ABR-IZSGC-301399/2021	2021-08-13	Europe	Italy	PO AVEZZANO - U.O.C. Laboratorio Analisi	Istituto Zooprofilattico Sperimentale dell’Abruzzo e Molise “G. Caporale”	Lorusso A et al
EPI_ISL_3733994	Italy/ABR-IZSGC-301401/2021	2021-08-13	Europe	Italy	PO AVEZZANO - U.O.C. Laboratorio Analisi	Istituto Zooprofilattico Sperimentale dell’Abruzzo e Molise “G. Caporale”	Lorusso A et al
EPI_ISL_3733995	Italy/ABR-IZSGC-301402/2021	2021-08-13	Europe	Italy	PO AVEZZANO - U.O.C. Laboratorio Analisi	Istituto Zooprofilattico Sperimentale dell’Abruzzo e Molise “G. Caporale”	Lorusso A et al
EPI_ISL_3733996	Italy/ABR-IZSGC-301403/2021	2021-08-13	Europe	Italy	PO AVEZZANO - U.O.C. Laboratorio Analisi	Istituto Zooprofilattico Sperimentale dell’Abruzzo e Molise “G. Caporale”	Lorusso A et al
EPI_ISL_3734003	Italy/ABR-IZSGC-301441/2021	2021-08-11	Europe	Italy	PO AVEZZANO - U.O.C. Laboratorio Analisi	Istituto Zooprofilattico Sperimentale dell’Abruzzo e Molise “G. Caporale”	Lorusso A et al
EPI_ISL_3734004	Italy/ABR-IZSGC-301442/2021	2021-08-11	Europe	Italy	PO AVEZZANO - U.O.C. Laboratorio Analisi	Istituto Zooprofilattico Sperimentale dell’Abruzzo e Molise “G. Caporale”	Lorusso A et al
EPI_ISL_3734005	Italy/ABR-IZSGC-301443/2021	2021-08-13	Europe	Italy	PO AVEZZANO - U.O.C. Laboratorio Analisi	Istituto Zooprofilattico Sperimentale dell’Abruzzo e Molise “G. Caporale”	Lorusso A et al
EPI_ISL_3734006	Italy/ABR-IZSGC-301444/2021	2021-08-11	Europe	Italy	PO AVEZZANO - U.O.C. Laboratorio Analisi	Istituto Zooprofilattico Sperimentale dell’Abruzzo e Molise “G. Caporale”	Lorusso A et al
EPI_ISL_3734007	Italy/ABR-IZSGC-301445/2021	2021-08-13	Europe	Italy	PO AVEZZANO - U.O.C. Laboratorio Analisi	Istituto Zooprofilattico Sperimentale dell’Abruzzo e Molise “G. Caporale”	Lorusso A et al
EPI_ISL_3734008	Italy/ABR-IZSGC-301446/2021	2021-08-13	Europe	Italy	PO AVEZZANO - U.O.C. Laboratorio Analisi	Istituto Zooprofilattico Sperimentale dell’Abruzzo e Molise “G. Caporale”	Lorusso A et al
EPI_ISL_3734009	Italy/ABR-IZSGC-301447/2021	2021-08-13	Europe	Italy	PO AVEZZANO - U.O.C. Laboratorio Analisi	Istituto Zooprofilattico Sperimentale dell’Abruzzo e Molise “G. Caporale”	Lorusso A et al
EPI_ISL_3734010	Italy/ABR-IZSGC-301448/2021	2021-08-13	Europe	Italy	PO AVEZZANO - U.O.C. Laboratorio Analisi	Istituto Zooprofilattico Sperimentale dell’Abruzzo e Molise “G. Caporale”	Lorusso A et al
EPI_ISL_3734011	Italy/ABR-IZSGC-301450/2021	2021-08-13	Europe	Italy	PO AVEZZANO - U.O.C. Laboratorio Analisi	Istituto Zooprofilattico Sperimentale dell’Abruzzo e Molise “G. Caporale”	Lorusso A et al
EPI_ISL_3734012	Italy/ABR-IZSGC-301451/2021	2021-08-13	Europe	Italy	PO AVEZZANO - U.O.C. Laboratorio Analisi	Istituto Zooprofilattico Sperimentale dell’Abruzzo e Molise “G. Caporale”	Lorusso A et al
EPI_ISL_3734013	Italy/ABR-IZSGC-301452/2021	2021-08-13	Europe	Italy	PO AVEZZANO - U.O.C. Laboratorio Analisi	Istituto Zooprofilattico Sperimentale dell’Abruzzo e Molise “G. Caporale”	Lorusso A et al
EPI_ISL_3734014	Italy/ABR-IZSGC-301453/2021	2021-08-12	Europe	Italy	PO AVEZZANO - U.O.C. Laboratorio Analisi	Istituto Zooprofilattico Sperimentale dell’Abruzzo e Molise “G. Caporale”	Lorusso A et al
EPI_ISL_3734015	Italy/ABR-IZSGC-301454/2021	2021-08-14	Europe	Italy	PO AVEZZANO - U.O.C. Laboratorio Analisi	Istituto Zooprofilattico Sperimentale dell’Abruzzo e Molise “G. Caporale”	Lorusso A et al
EPI_ISL_3734016	Italy/ABR-IZSGC-301457/2021	2021-08-13	Europe	Italy	PO AVEZZANO - U.O.C. Laboratorio Analisi	Istituto Zooprofilattico Sperimentale dell’Abruzzo e Molise “G. Caporale”	Lorusso A et al
EPI_ISL_3734017	Italy/ABR-IZSGC-301458/2021	2021-08-14	Europe	Italy	PO AVEZZANO - U.O.C. Laboratorio Analisi	Istituto Zooprofilattico Sperimentale dell’Abruzzo e Molise “G. Caporale”	Lorusso A et al
EPI_ISL_3734018	Italy/ABR-IZSGC-301460/2021	2021-08-13	Europe	Italy	PO AVEZZANO - U.O.C. Laboratorio Analisi	Istituto Zooprofilattico Sperimentale dell’Abruzzo e Molise “G. Caporale”	Lorusso A et al
EPI_ISL_3734019	Italy/ABR-IZSGC-301461/2021	2021-08-13	Europe	Italy	PO AVEZZANO - U.O.C. Laboratorio Analisi	Istituto Zooprofilattico Sperimentale dell’Abruzzo e Molise “G. Caporale”	Lorusso A et al
EPI_ISL_3734020	Italy/ABR-IZSGC-301463/2021	2021-08-13	Europe	Italy	PO AVEZZANO - U.O.C. Laboratorio Analisi	Istituto Zooprofilattico Sperimentale dell’Abruzzo e Molise “G. Caporale”	Lorusso A et al
EPI_ISL_3734021	Italy/ABR-IZSGC-301464/2021	2021-08-13	Europe	Italy	PO AVEZZANO - U.O.C. Laboratorio Analisi	Istituto Zooprofilattico Sperimentale dell’Abruzzo e Molise “G. Caporale”	Lorusso A et al
EPI_ISL_3734022	Italy/ABR-IZSGC-301465/2021	2021-08-13	Europe	Italy	PO AVEZZANO - U.O.C. Laboratorio Analisi	Istituto Zooprofilattico Sperimentale dell’Abruzzo e Molise “G. Caporale”	Lorusso A et al
EPI_ISL_3734023	Italy/ABR-IZSGC-301467/2021	2021-08-13	Europe	Italy	PO AVEZZANO - U.O.C. Laboratorio Analisi	Istituto Zooprofilattico Sperimentale dell’Abruzzo e Molise “G. Caporale”	Lorusso A et al
EPI_ISL_3734024	Italy/ABR-IZSGC-301503/2021	2021-08-13	Europe	Italy	OSPEDALE SAN SALVATORE - MEDICINA DI LABORATORIO	Istituto Zooprofilattico Sperimentale dell’Abruzzo e Molise “G. Caporale”	Lorusso A et al
EPI_ISL_3734025	Italy/ABR-IZSGC-301506/2021	2021-08-13	Europe	Italy	OSPEDALE SAN SALVATORE - MEDICINA DI LABORATORIO	Istituto Zooprofilattico Sperimentale dell’Abruzzo e Molise “G. Caporale”	Lorusso A et al
EPI_ISL_3734026	Italy/ABR-IZSGC-301509/2021	2021-08-13	Europe	Italy	OSPEDALE SAN SALVATORE - MEDICINA DI LABORATORIO	Istituto Zooprofilattico Sperimentale dell’Abruzzo e Molise “G. Caporale”	Lorusso A et al
EPI_ISL_3734027	Italy/ABR-IZSGC-301512/2021	2021-08-13	Europe	Italy	OSPEDALE SAN SALVATORE - MEDICINA DI LABORATORIO	Istituto Zooprofilattico Sperimentale dell’Abruzzo e Molise “G. Caporale”	Lorusso A et al
EPI_ISL_3734028	Italy/ABR-IZSGC-301513/2021	2021-08-13	Europe	Italy	OSPEDALE SAN SALVATORE - MEDICINA DI LABORATORIO	Istituto Zooprofilattico Sperimentale dell’Abruzzo e Molise “G. Caporale”	Lorusso A et al
EPI_ISL_3734029	Italy/ABR-IZSGC-301516/2021	2021-08-13	Europe	Italy	OSPEDALE SAN SALVATORE - MEDICINA DI LABORATORIO	Istituto Zooprofilattico Sperimentale dell’Abruzzo e Molise “G. Caporale”	Lorusso A et al
EPI_ISL_3734032	Italy/ABR-IZSGC-301518/2021	2021-08-13	Europe	Italy	OSPEDALE SAN SALVATORE - MEDICINA DI LABORATORIO	Istituto Zooprofilattico Sperimentale dell’Abruzzo e Molise “G. Caporale”	Lorusso A et al
EPI_ISL_3734030	Italy/ABR-IZSGC-301520/2021	2021-08-13	Europe	Italy	OSPEDALE SAN SALVATORE - MEDICINA DI LABORATORIO	Istituto Zooprofilattico Sperimentale dell’Abruzzo e Molise “G. Caporale”	Lorusso A et al
EPI_ISL_3734031	Italy/ABR-IZSGC-301521/2021	2021-08-13	Europe	Italy	OSPEDALE SAN SALVATORE - MEDICINA DI LABORATORIO	Istituto Zooprofilattico Sperimentale dell’Abruzzo e Molise “G. Caporale”	Lorusso A et al
EPI_ISL_3734033	Italy/ABR-IZSGC-301547/2021	2021-08-16	Europe	Italy	OSPEDALE SAN SALVATORE - MEDICINA DI LABORATORIO	Istituto Zooprofilattico Sperimentale dell’Abruzzo e Molise “G. Caporale”	Lorusso A et al
EPI_ISL_3734034	Italy/ABR-IZSGC-301548/2021	2021-08-16	Europe	Italy	OSPEDALE SAN SALVATORE - MEDICINA DI LABORATORIO	Istituto Zooprofilattico Sperimentale dell’Abruzzo e Molise “G. Caporale”	Lorusso A et al
EPI_ISL_3734035	Italy/ABR-IZSGC-301550/2021	2021-08-16	Europe	Italy	OSPEDALE SAN SALVATORE - MEDICINA DI LABORATORIO	Istituto Zooprofilattico Sperimentale dell’Abruzzo e Molise “G. Caporale”	Lorusso A et al
EPI_ISL_3734036	Italy/ABR-IZSGC-301552/2021	2021-08-15	Europe	Italy	OSPEDALE SAN SALVATORE - MEDICINA DI LABORATORIO	Istituto Zooprofilattico Sperimentale dell’Abruzzo e Molise “G. Caporale”	Lorusso A et al
EPI_ISL_3734038	Italy/ABR-IZSGC-301554/2021	2021-08-14	Europe	Italy	OSPEDALE SAN SALVATORE - MEDICINA DI LABORATORIO	Istituto Zooprofilattico Sperimentale dell’Abruzzo e Molise “G. Caporale”	Lorusso A et al
EPI_ISL_3734039	Italy/ABR-IZSGC-301555/2021	2021-08-14	Europe	Italy	OSPEDALE SAN SALVATORE - MEDICINA DI LABORATORIO	Istituto Zooprofilattico Sperimentale dell’Abruzzo e Molise “G. Caporale”	Lorusso A et al
EPI_ISL_3734040	Italy/ABR-IZSGC-301556/2021	2021-08-14	Europe	Italy	PO AVEZZANO - U.O.C. Laboratorio Analisi	Istituto Zooprofilattico Sperimentale dell’Abruzzo e Molise “G. Caporale”	Lorusso A et al
EPI_ISL_3734041	Italy/ABR-IZSGC-301557/2021	2021-08-16	Europe	Italy	PO AVEZZANO - U.O.C. Laboratorio Analisi	Istituto Zooprofilattico Sperimentale dell’Abruzzo e Molise “G. Caporale”	Lorusso A et al
EPI_ISL_3734042	Italy/ABR-IZSGC-301558/2021	2021-08-14	Europe	Italy	PO AVEZZANO - U.O.C. Laboratorio Analisi	Istituto Zooprofilattico Sperimentale dell’Abruzzo e Molise “G. Caporale”	Lorusso A et al
EPI_ISL_3734043	Italy/ABR-IZSGC-301559/2021	2021-08-14	Europe	Italy	PO AVEZZANO - U.O.C. Laboratorio Analisi	Istituto Zooprofilattico Sperimentale dell’Abruzzo e Molise “G. Caporale”	Lorusso A et al
EPI_ISL_3734044	Italy/ABR-IZSGC-301602/2021	2021-08-16	Europe	Italy	OSPEDALE SAN SALVATORE - MEDICINA DI LABORATORIO	Istituto Zooprofilattico Sperimentale dell’Abruzzo e Molise “G. Caporale”	Lorusso A et al
EPI_ISL_3734045	Italy/ABR-IZSGC-301603/2021	2021-08-17	Europe	Italy	OSPEDALE SAN SALVATORE - MEDICINA DI LABORATORIO	Istituto Zooprofilattico Sperimentale dell’Abruzzo e Molise “G. Caporale”	Lorusso A et al
EPI_ISL_3734046	Italy/ABR-IZSGC-301604/2021	2021-08-17	Europe	Italy	OSPEDALE SAN SALVATORE - MEDICINA DI LABORATORIO	Istituto Zooprofilattico Sperimentale dell’Abruzzo e Molise “G. Caporale”	Lorusso A et al
EPI_ISL_3734047	Italy/ABR-IZSGC-301605/2021	2021-08-17	Europe	Italy	OSPEDALE SAN SALVATORE - MEDICINA DI LABORATORIO	Istituto Zooprofilattico Sperimentale dell’Abruzzo e Molise “G. Caporale”	Lorusso A et al
EPI_ISL_3734048	Italy/ABR-IZSGC-301606/2021	2021-08-17	Europe	Italy	OSPEDALE SAN SALVATORE - MEDICINA DI LABORATORIO	Istituto Zooprofilattico Sperimentale dell’Abruzzo e Molise “G. Caporale”	Lorusso A et al
EPI_ISL_3734049	Italy/ABR-IZSGC-301607/2021	2021-08-17	Europe	Italy	OSPEDALE SAN SALVATORE - MEDICINA DI LABORATORIO	Istituto Zooprofilattico Sperimentale dell’Abruzzo e Molise “G. Caporale”	Lorusso A et al
EPI_ISL_3734050	Italy/ABR-IZSGC-301608/2021	2021-08-17	Europe	Italy	OSPEDALE SAN SALVATORE - MEDICINA DI LABORATORIO	Istituto Zooprofilattico Sperimentale dell’Abruzzo e Molise “G. Caporale”	Lorusso A et al
EPI_ISL_3734051	Italy/ABR-IZSGC-301609/2021	2021-08-17	Europe	Italy	OSPEDALE SAN SALVATORE - MEDICINA DI LABORATORIO	Istituto Zooprofilattico Sperimentale dell’Abruzzo e Molise “G. Caporale”	Lorusso A et al
EPI_ISL_3734052	Italy/ABR-IZSGC-301610/2021	2021-08-17	Europe	Italy	OSPEDALE SAN SALVATORE - MEDICINA DI LABORATORIO	Istituto Zooprofilattico Sperimentale dell’Abruzzo e Molise “G. Caporale”	Lorusso A et al
EPI_ISL_3990201	Italy/ABR-IZSGC-301672/2021	2021-08-16	Europe	Italy	PO AVEZZANO - U.O.C. Laboratorio Analisi	Istituto Zooprofilattico Sperimentale dell’Abruzzo e Molise “G. Caporale”	Lorusso A et al
EPI_ISL_3990066	Italy/ABR-IZSGC-301673/2021	2021-08-16	Europe	Italy	PO AVEZZANO - U.O.C. Laboratorio Analisi	Istituto Zooprofilattico Sperimentale dell’Abruzzo e Molise “G. Caporale”	Lorusso A et al
EPI_ISL_3990077	Italy/ABR-IZSGC-301674/2021	2021-08-16	Europe	Italy	PO AVEZZANO - U.O.C. Laboratorio Analisi	Istituto Zooprofilattico Sperimentale dell’Abruzzo e Molise “G. Caporale”	Lorusso A et al
EPI_ISL_3990247	Italy/ABR-IZSGC-301675/2021	2021-08-16	Europe	Italy	PO AVEZZANO - U.O.C. Laboratorio Analisi	Istituto Zooprofilattico Sperimentale dell’Abruzzo e Molise “G. Caporale”	Lorusso A et al
EPI_ISL_3990245	Italy/ABR-IZSGC-301677/2021	2021-08-16	Europe	Italy	PO AVEZZANO - U.O.C. Laboratorio Analisi	Istituto Zooprofilattico Sperimentale dell’Abruzzo e Molise “G. Caporale”	Lorusso A et al
EPI_ISL_3990076	Italy/ABR-IZSGC-301678/2021	2021-08-16	Europe	Italy	PO AVEZZANO - U.O.C. Laboratorio Analisi	Istituto Zooprofilattico Sperimentale dell’Abruzzo e Molise “G. Caporale”	Lorusso A et al
EPI_ISL_3990243	Italy/ABR-IZSGC-301680/2021	2021-08-16	Europe	Italy	PO AVEZZANO - U.O.C. Laboratorio Analisi	Istituto Zooprofilattico Sperimentale dell’Abruzzo e Molise “G. Caporale”	Lorusso A et al
EPI_ISL_3990073	Italy/ABR-IZSGC-301681/2021	2021-08-16	Europe	Italy	PO AVEZZANO - U.O.C. Laboratorio Analisi	Istituto Zooprofilattico Sperimentale dell’Abruzzo e Molise “G. Caporale”	Lorusso A et al
EPI_ISL_3990241	Italy/ABR-IZSGC-301682/2021	2021-08-16	Europe	Italy	PO AVEZZANO - U.O.C. Laboratorio Analisi	Istituto Zooprofilattico Sperimentale dell’Abruzzo e Molise “G. Caporale”	Lorusso A et al
EPI_ISL_3990070	Italy/ABR-IZSGC-301683/2021	2021-08-16	Europe	Italy	PO AVEZZANO - U.O.C. Laboratorio Analisi	Istituto Zooprofilattico Sperimentale dell’Abruzzo e Molise “G. Caporale”	Lorusso A et al
EPI_ISL_3990068	Italy/ABR-IZSGC-301686/2021	2021-08-16	Europe	Italy	PO AVEZZANO - U.O.C. Laboratorio Analisi	Istituto Zooprofilattico Sperimentale dell’Abruzzo e Molise “G. Caporale”	Lorusso A et al
EPI_ISL_3734072	Italy/ABR-IZSGC-301687/2021	2021-08-16	Europe	Italy	PO AVEZZANO - U.O.C. Laboratorio Analisi	Istituto Zooprofilattico Sperimentale dell’Abruzzo e Molise “G. Caporale”	Lorusso A et al
EPI_ISL_3734071	Italy/ABR-IZSGC-301688/2021	2021-08-16	Europe	Italy	PO AVEZZANO - U.O.C. Laboratorio Analisi	Istituto Zooprofilattico Sperimentale dell’Abruzzo e Molise “G. Caporale”	Lorusso A et al
EPI_ISL_3734070	Italy/ABR-IZSGC-301689/2021	2021-08-16	Europe	Italy	PO AVEZZANO - U.O.C. Laboratorio Analisi	Istituto Zooprofilattico Sperimentale dell’Abruzzo e Molise “G. Caporale”	Lorusso A et al
EPI_ISL_3734068	Italy/ABR-IZSGC-301691/2021	2021-08-16	Europe	Italy	PO AVEZZANO - U.O.C. Laboratorio Analisi	Istituto Zooprofilattico Sperimentale dell’Abruzzo e Molise “G. Caporale”	Lorusso A et al
EPI_ISL_3734067	Italy/ABR-IZSGC-301692/2021	2021-08-16	Europe	Italy	PO AVEZZANO - U.O.C. Laboratorio Analisi	Istituto Zooprofilattico Sperimentale dell’Abruzzo e Molise “G. Caporale”	Lorusso A et al
EPI_ISL_3734066	Italy/ABR-IZSGC-301694/2021	2021-08-16	Europe	Italy	PO AVEZZANO - U.O.C. Laboratorio Analisi	Istituto Zooprofilattico Sperimentale dell’Abruzzo e Molise “G. Caporale”	Lorusso A et al
EPI_ISL_3734065	Italy/ABR-IZSGC-301695/2021	2021-08-16	Europe	Italy	PO AVEZZANO - U.O.C. Laboratorio Analisi	Istituto Zooprofilattico Sperimentale dell’Abruzzo e Molise “G. Caporale”	Lorusso A et al
EPI_ISL_3734064	Italy/ABR-IZSGC-301696/2021	2021-08-16	Europe	Italy	PO AVEZZANO - U.O.C. Laboratorio Analisi	Istituto Zooprofilattico Sperimentale dell’Abruzzo e Molise “G. Caporale”	Lorusso A et al
EPI_ISL_3734063	Italy/ABR-IZSGC-301698/2021	2021-08-16	Europe	Italy	PO AVEZZANO - U.O.C. Laboratorio Analisi	Istituto Zooprofilattico Sperimentale dell’Abruzzo e Molise “G. Caporale”	Lorusso A et al
EPI_ISL_3734062	Italy/ABR-IZSGC-301699/2021	2021-08-16	Europe	Italy	PO AVEZZANO - U.O.C. Laboratorio Analisi	Istituto Zooprofilattico Sperimentale dell’Abruzzo e Molise “G. Caporale”	Lorusso A et al
EPI_ISL_3734060	Italy/ABR-IZSGC-301702/2021	2021-08-16	Europe	Italy	PO AVEZZANO - U.O.C. Laboratorio Analisi	Istituto Zooprofilattico Sperimentale dell’Abruzzo e Molise “G. Caporale”	Lorusso A et al
EPI_ISL_3734059	Italy/ABR-IZSGC-301705/2021	2021-08-18	Europe	Italy	OSPEDALE SAN SALVATORE - MEDICINA DI LABORATORIO	Istituto Zooprofilattico Sperimentale dell’Abruzzo e Molise “G. Caporale”	Lorusso A et al
EPI_ISL_3734057	Italy/ABR-IZSGC-301707/2021	2021-08-18	Europe	Italy	OSPEDALE SAN SALVATORE - MEDICINA DI LABORATORIO	Istituto Zooprofilattico Sperimentale dell’Abruzzo e Molise “G. Caporale”	Lorusso A et al
EPI_ISL_3734056	Italy/ABR-IZSGC-301708/2021	2021-08-18	Europe	Italy	OSPEDALE SAN SALVATORE - MEDICINA DI LABORATORIO	Istituto Zooprofilattico Sperimentale dell’Abruzzo e Molise “G. Caporale”	Lorusso A et al
EPI_ISL_3734055	Italy/ABR-IZSGC-301709/2021	2021-08-18	Europe	Italy	OSPEDALE SAN SALVATORE - MEDICINA DI LABORATORIO	Istituto Zooprofilattico Sperimentale dell’Abruzzo e Molise “G. Caporale”	Lorusso A et al
EPI_ISL_3734054	Italy/ABR-IZSGC-301710/2021	2021-08-18	Europe	Italy	OSPEDALE SAN SALVATORE - MEDICINA DI LABORATORIO	Istituto Zooprofilattico Sperimentale dell’Abruzzo e Molise “G. Caporale”	Lorusso A et al
EPI_ISL_3734053	Italy/ABR-IZSGC-301711/2021	2021-08-18	Europe	Italy	OSPEDALE SAN SALVATORE - MEDICINA DI LABORATORIO	Istituto Zooprofilattico Sperimentale dell’Abruzzo e Molise “G. Caporale”	Lorusso A et al
EPI_ISL_3990079	Italy/ABR-IZSGC-301760/2021	2021-08-19	Europe	Italy	OSPEDALE SAN SALVATORE - MEDICINA DI LABORATORIO	Istituto Zooprofilattico Sperimentale dell’Abruzzo e Molise “G. Caporale”	Lorusso A et al
EPI_ISL_3990080	Italy/ABR-IZSGC-301762/2021	2021-08-19	Europe	Italy	OSPEDALE SAN SALVATORE - MEDICINA DI LABORATORIO	Istituto Zooprofilattico Sperimentale dell’Abruzzo e Molise “G. Caporale”	Lorusso A et al
EPI_ISL_3990082	Italy/ABR-IZSGC-301763/2021	2021-08-19	Europe	Italy	OSPEDALE SAN SALVATORE - MEDICINA DI LABORATORIO	Istituto Zooprofilattico Sperimentale dell’Abruzzo e Molise “G. Caporale”	Lorusso A et al
EPI_ISL_3990203	Italy/ABR-IZSGC-301764/2021	2021-08-19	Europe	Italy	OSPEDALE SAN SALVATORE - MEDICINA DI LABORATORIO	Istituto Zooprofilattico Sperimentale dell’Abruzzo e Molise “G. Caporale”	Lorusso A et al
EPI_ISL_3990205	Italy/ABR-IZSGC-301765/2021	2021-08-19	Europe	Italy	OSPEDALE SAN SALVATORE - MEDICINA DI LABORATORIO	Istituto Zooprofilattico Sperimentale dell’Abruzzo e Molise “G. Caporale”	Lorusso A et al
EPI_ISL_3990207	Italy/ABR-IZSGC-301766/2021	2021-08-17	Europe	Italy	PO AVEZZANO - U.O.C. Laboratorio Analisi	Istituto Zooprofilattico Sperimentale dell’Abruzzo e Molise “G. Caporale”	Lorusso A et al
EPI_ISL_3990209	Italy/ABR-IZSGC-301767/2021	2021-08-17	Europe	Italy	PO AVEZZANO - U.O.C. Laboratorio Analisi	Istituto Zooprofilattico Sperimentale dell’Abruzzo e Molise “G. Caporale”	Lorusso A et al
EPI_ISL_3990085	Italy/ABR-IZSGC-301769/2021	2021-08-16	Europe	Italy	PO AVEZZANO - U.O.C. Laboratorio Analisi	Istituto Zooprofilattico Sperimentale dell’Abruzzo e Molise “G. Caporale”	Lorusso A et al
EPI_ISL_3990086	Italy/ABR-IZSGC-301770/2021	2021-08-18	Europe	Italy	PO AVEZZANO - U.O.C. Laboratorio Analisi	Istituto Zooprofilattico Sperimentale dell’Abruzzo e Molise “G. Caporale”	Lorusso A et al
EPI_ISL_3990211	Italy/ABR-IZSGC-301771/2021	2021-08-17	Europe	Italy	PO AVEZZANO - U.O.C. Laboratorio Analisi	Istituto Zooprofilattico Sperimentale dell’Abruzzo e Molise “G. Caporale”	Lorusso A et al
EPI_ISL_3990089	Italy/ABR-IZSGC-301772/2021	2021-08-16	Europe	Italy	PO AVEZZANO - U.O.C. Laboratorio Analisi	Istituto Zooprofilattico Sperimentale dell’Abruzzo e Molise “G. Caporale”	Lorusso A et al
EPI_ISL_3990213	Italy/ABR-IZSGC-301773/2021	2021-08-16	Europe	Italy	PO AVEZZANO - U.O.C. Laboratorio Analisi	Istituto Zooprofilattico Sperimentale dell’Abruzzo e Molise “G. Caporale”	Lorusso A et al
EPI_ISL_3990091	Italy/ABR-IZSGC-301774/2021	2021-08-16	Europe	Italy	PO AVEZZANO - U.O.C. Laboratorio Analisi	Istituto Zooprofilattico Sperimentale dell’Abruzzo e Molise “G. Caporale”	Lorusso A et al
EPI_ISL_3990215	Italy/ABR-IZSGC-301775/2021	2021-08-16	Europe	Italy	PO AVEZZANO - U.O.C. Laboratorio Analisi	Istituto Zooprofilattico Sperimentale dell’Abruzzo e Molise “G. Caporale”	Lorusso A et al
EPI_ISL_3990217	Italy/ABR-IZSGC-301778/2021	2021-08-16	Europe	Italy	PO AVEZZANO - U.O.C. Laboratorio Analisi	Istituto Zooprofilattico Sperimentale dell’Abruzzo e Molise “G. Caporale”	Lorusso A et al
EPI_ISL_3990220	Italy/ABR-IZSGC-301779/2021	2021-08-17	Europe	Italy	PO AVEZZANO - U.O.C. Laboratorio Analisi	Istituto Zooprofilattico Sperimentale dell’Abruzzo e Molise “G. Caporale”	Lorusso A et al
EPI_ISL_3990222	Italy/ABR-IZSGC-301780/2021	2021-08-18	Europe	Italy	PO AVEZZANO - U.O.C. Laboratorio Analisi	Istituto Zooprofilattico Sperimentale dell’Abruzzo e Molise “G. Caporale”	Lorusso A et al
EPI_ISL_3990093	Italy/ABR-IZSGC-301782/2021	2021-08-18	Europe	Italy	PO AVEZZANO - U.O.C. Laboratorio Analisi	Istituto Zooprofilattico Sperimentale dell’Abruzzo e Molise “G. Caporale”	Lorusso A et al
EPI_ISL_3990094	Italy/ABR-IZSGC-301783/2021	2021-08-18	Europe	Italy	PO AVEZZANO - U.O.C. Laboratorio Analisi	Istituto Zooprofilattico Sperimentale dell’Abruzzo e Molise “G. Caporale”	Lorusso A et al
EPI_ISL_3990096	Italy/ABR-IZSGC-301784/2021	2021-08-18	Europe	Italy	PO AVEZZANO - U.O.C. Laboratorio Analisi	Istituto Zooprofilattico Sperimentale dell’Abruzzo e Molise “G. Caporale”	Lorusso A et al
EPI_ISL_3990099	Italy/ABR-IZSGC-301786/2021	2021-08-17	Europe	Italy	PO AVEZZANO - U.O.C. Laboratorio Analisi	Istituto Zooprofilattico Sperimentale dell’Abruzzo e Molise “G. Caporale”	Lorusso A et al
EPI_ISL_3990101	Italy/ABR-IZSGC-301788/2021	2021-08-18	Europe	Italy	PO AVEZZANO - U.O.C. Laboratorio Analisi	Istituto Zooprofilattico Sperimentale dell’Abruzzo e Molise “G. Caporale”	Lorusso A et al
EPI_ISL_3990103	Italy/ABR-IZSGC-301790/2021	2021-08-17	Europe	Italy	PO AVEZZANO - U.O.C. Laboratorio Analisi	Istituto Zooprofilattico Sperimentale dell’Abruzzo e Molise “G. Caporale”	Lorusso A et al
EPI_ISL_3990224	Italy/ABR-IZSGC-301792/2021	2021-08-17	Europe	Italy	PO AVEZZANO - U.O.C. Laboratorio Analisi	Istituto Zooprofilattico Sperimentale dell’Abruzzo e Molise “G. Caporale”	Lorusso A et al
EPI_ISL_3990226	Italy/ABR-IZSGC-301794/2021	2021-08-18	Europe	Italy	PO AVEZZANO - U.O.C. Laboratorio Analisi	Istituto Zooprofilattico Sperimentale dell’Abruzzo e Molise “G. Caporale”	Lorusso A et al
EPI_ISL_3990105	Italy/ABR-IZSGC-301795/2021	2021-08-17	Europe	Italy	PO AVEZZANO - U.O.C. Laboratorio Analisi	Istituto Zooprofilattico Sperimentale dell’Abruzzo e Molise “G. Caporale”	Lorusso A et al
EPI_ISL_3990107	Italy/ABR-IZSGC-301800/2021	2021-08-18	Europe	Italy	PO AVEZZANO - U.O.C. Laboratorio Analisi	Istituto Zooprofilattico Sperimentale dell’Abruzzo e Molise “G. Caporale”	Lorusso A et al
EPI_ISL_3990108	Italy/ABR-IZSGC-301804/2021	2021-08-18	Europe	Italy	PO AVEZZANO - U.O.C. Laboratorio Analisi	Istituto Zooprofilattico Sperimentale dell’Abruzzo e Molise “G. Caporale”	Lorusso A et al
EPI_ISL_3990110	Italy/ABR-IZSGC-301806/2021	2021-08-17	Europe	Italy	PO AVEZZANO - U.O.C. Laboratorio Analisi	Istituto Zooprofilattico Sperimentale dell’Abruzzo e Molise “G. Caporale”	Lorusso A et al
EPI_ISL_3990112	Italy/ABR-IZSGC-301810/2021	2021-08-16	Europe	Italy	PO AVEZZANO - U.O.C. Laboratorio Analisi	Istituto Zooprofilattico Sperimentale dell’Abruzzo e Molise “G. Caporale”	Lorusso A et al
EPI_ISL_3990114	Italy/ABR-IZSGC-301812/2021	2021-08-17	Europe	Italy	PO AVEZZANO - U.O.C. Laboratorio Analisi	Istituto Zooprofilattico Sperimentale dell’Abruzzo e Molise “G. Caporale”	Lorusso A et al
EPI_ISL_3825440	Italy/ABR-IZSGC-301878/2021	2021-08-20	Europe	Italy	OSPEDALE SAN SALVATORE - MEDICINA DI LABORATORIO	Istituto Zooprofilattico Sperimentale dell’Abruzzo e Molise “G. Caporale”	Lorusso A et al
EPI_ISL_3825409	Italy/ABR-IZSGC-301879/2021	2021-08-20	Europe	Italy	OSPEDALE SAN SALVATORE - MEDICINA DI LABORATORIO	Istituto Zooprofilattico Sperimentale dell’Abruzzo e Molise “G. Caporale”	Lorusso A et al
EPI_ISL_3825410	Italy/ABR-IZSGC-301880/2021	2021-08-20	Europe	Italy	OSPEDALE SAN SALVATORE - MEDICINA DI LABORATORIO	Istituto Zooprofilattico Sperimentale dell’Abruzzo e Molise “G. Caporale”	Lorusso A et al
EPI_ISL_3825411	Italy/ABR-IZSGC-301884/2021	2021-08-20	Europe	Italy	OSPEDALE SAN SALVATORE - MEDICINA DI LABORATORIO	Istituto Zooprofilattico Sperimentale dell’Abruzzo e Molise “G. Caporale”	Lorusso A et al
EPI_ISL_3825444	Italy/ABR-IZSGC-301885/2021	2021-08-20	Europe	Italy	OSPEDALE SAN SALVATORE - MEDICINA DI LABORATORIO	Istituto Zooprofilattico Sperimentale dell’Abruzzo e Molise “G. Caporale”	Lorusso A et al
EPI_ISL_3825441	Italy/ABR-IZSGC-301887/2021	2021-08-20	Europe	Italy	OSPEDALE SAN SALVATORE - MEDICINA DI LABORATORIO	Istituto Zooprofilattico Sperimentale dell’Abruzzo e Molise “G. Caporale”	Lorusso A et al
EPI_ISL_3825412	Italy/ABR-IZSGC-301888/2021	2021-08-20	Europe	Italy	OSPEDALE SAN SALVATORE - MEDICINA DI LABORATORIO	Istituto Zooprofilattico Sperimentale dell’Abruzzo e Molise “G. Caporale”	Lorusso A et al
EPI_ISL_3825413	Italy/ABR-IZSGC-301889/2021	2021-08-20	Europe	Italy	OSPEDALE SAN SALVATORE - MEDICINA DI LABORATORIO	Istituto Zooprofilattico Sperimentale dell’Abruzzo e Molise “G. Caporale”	Lorusso A et al
EPI_ISL_3825414	Italy/ABR-IZSGC-301892/2021	2021-08-20	Europe	Italy	OSPEDALE SAN SALVATORE - MEDICINA DI LABORATORIO	Istituto Zooprofilattico Sperimentale dell’Abruzzo e Molise “G. Caporale”	Lorusso A et al
EPI_ISL_3825401	Italy/ABR-IZSGC-301893/2021	2021-08-21	Europe	Italy	OSPEDALE SAN SALVATORE - MEDICINA DI LABORATORIO	Istituto Zooprofilattico Sperimentale dell’Abruzzo e Molise “G. Caporale”	Lorusso A et al
EPI_ISL_3825403	Italy/ABR-IZSGC-301895/2021	2021-08-21	Europe	Italy	OSPEDALE SAN SALVATORE - MEDICINA DI LABORATORIO	Istituto Zooprofilattico Sperimentale dell’Abruzzo e Molise “G. Caporale”	Lorusso A et al
EPI_ISL_3825404	Italy/ABR-IZSGC-301896/2021	2021-08-21	Europe	Italy	OSPEDALE SAN SALVATORE - MEDICINA DI LABORATORIO	Istituto Zooprofilattico Sperimentale dell’Abruzzo e Molise “G. Caporale”	Lorusso A et al
EPI_ISL_3825405	Italy/ABR-IZSGC-301897/2021	2021-08-21	Europe	Italy	OSPEDALE SAN SALVATORE - MEDICINA DI LABORATORIO	Istituto Zooprofilattico Sperimentale dell’Abruzzo e Molise “G. Caporale”	Lorusso A et al
EPI_ISL_3825415	Italy/ABR-IZSGC-301899/2021	2021-08-20	Europe	Italy	OSPEDALE SAN SALVATORE - MEDICINA DI LABORATORIO	Istituto Zooprofilattico Sperimentale dell’Abruzzo e Molise “G. Caporale”	Lorusso A et al
EPI_ISL_3825406	Italy/ABR-IZSGC-301901/2021	2021-08-21	Europe	Italy	OSPEDALE SAN SALVATORE - MEDICINA DI LABORATORIO	Istituto Zooprofilattico Sperimentale dell’Abruzzo e Molise “G. Caporale”	Lorusso A et al
EPI_ISL_3825407	Italy/ABR-IZSGC-301902/2021	2021-08-21	Europe	Italy	OSPEDALE SAN SALVATORE - MEDICINA DI LABORATORIO	Istituto Zooprofilattico Sperimentale dell’Abruzzo e Molise “G. Caporale”	Lorusso A et al
EPI_ISL_3825408	Italy/ABR-IZSGC-301903/2021	2021-08-21	Europe	Italy	OSPEDALE SAN SALVATORE - MEDICINA DI LABORATORIO	Istituto Zooprofilattico Sperimentale dell’Abruzzo e Molise “G. Caporale”	Lorusso A et al
EPI_ISL_3825416	Italy/ABR-IZSGC-301904/2021	2021-08-20	Europe	Italy	OSPEDALE SAN SALVATORE - MEDICINA DI LABORATORIO	Istituto Zooprofilattico Sperimentale dell’Abruzzo e Molise “G. Caporale”	Lorusso A et al
EPI_ISL_3825417	Italy/ABR-IZSGC-301906/2021	2021-08-20	Europe	Italy	OSPEDALE SAN SALVATORE - MEDICINA DI LABORATORIO	Istituto Zooprofilattico Sperimentale dell’Abruzzo e Molise “G. Caporale”	Lorusso A et al
EPI_ISL_3825400	Italy/ABR-IZSGC-301907/2021	2021-08-23	Europe	Italy	OSPEDALE SAN SALVATORE - MEDICINA DI LABORATORIO	Istituto Zooprofilattico Sperimentale dell’Abruzzo e Molise “G. Caporale”	Lorusso A et al
EPI_ISL_3825418	Italy/ABR-IZSGC-301911/2021	2021-08-20	Europe	Italy	PO AVEZZANO - U.O.C. Laboratorio Analisi	Istituto Zooprofilattico Sperimentale dell’Abruzzo e Molise “G. Caporale”	Lorusso A et al
EPI_ISL_3825436	Italy/ABR-IZSGC-301912/2021	2021-08-19	Europe	Italy	PO AVEZZANO - U.O.C. Laboratorio Analisi	Istituto Zooprofilattico Sperimentale dell’Abruzzo e Molise “G. Caporale”	Lorusso A et al
EPI_ISL_3825419	Italy/ABR-IZSGC-301914/2021	2021-08-20	Europe	Italy	PO AVEZZANO - U.O.C. Laboratorio Analisi	Istituto Zooprofilattico Sperimentale dell’Abruzzo e Molise “G. Caporale”	Lorusso A et al
EPI_ISL_3825420	Italy/ABR-IZSGC-301916/2021	2021-08-20	Europe	Italy	PO AVEZZANO - U.O.C. Laboratorio Analisi	Istituto Zooprofilattico Sperimentale dell’Abruzzo e Molise “G. Caporale”	Lorusso A et al
EPI_ISL_3825438	Italy/ABR-IZSGC-301918/2021	2021-08-16	Europe	Italy	PO AVEZZANO - U.O.C. Laboratorio Analisi	Istituto Zooprofilattico Sperimentale dell’Abruzzo e Molise “G. Caporale”	Lorusso A et al
EPI_ISL_3825443	Italy/ABR-IZSGC-301919/2021	2021-08-16	Europe	Italy	PO AVEZZANO - U.O.C. Laboratorio Analisi	Istituto Zooprofilattico Sperimentale dell’Abruzzo e Molise “G. Caporale”	Lorusso A et al
EPI_ISL_3825421	Italy/ABR-IZSGC-301920/2021	2021-08-20	Europe	Italy	PO AVEZZANO - U.O.C. Laboratorio Analisi	Istituto Zooprofilattico Sperimentale dell’Abruzzo e Molise “G. Caporale”	Lorusso A et al
EPI_ISL_3825422	Italy/ABR-IZSGC-301924/2021	2021-08-20	Europe	Italy	PO AVEZZANO - U.O.C. Laboratorio Analisi	Istituto Zooprofilattico Sperimentale dell’Abruzzo e Molise “G. Caporale”	Lorusso A et al
EPI_ISL_3825439	Italy/ABR-IZSGC-301927/2021	2021-08-16	Europe	Italy	PO AVEZZANO - U.O.C. Laboratorio Analisi	Istituto Zooprofilattico Sperimentale dell’Abruzzo e Molise “G. Caporale”	Lorusso A et al
EPI_ISL_3825423	Italy/ABR-IZSGC-301928/2021	2021-08-20	Europe	Italy	PO AVEZZANO - U.O.C. Laboratorio Analisi	Istituto Zooprofilattico Sperimentale dell’Abruzzo e Molise “G. Caporale”	Lorusso A et al
EPI_ISL_3825424	Italy/ABR-IZSGC-301929/2021	2021-08-20	Europe	Italy	PO AVEZZANO - U.O.C. Laboratorio Analisi	Istituto Zooprofilattico Sperimentale dell’Abruzzo e Molise “G. Caporale”	Lorusso A et al
EPI_ISL_3825425	Italy/ABR-IZSGC-301930/2021	2021-08-20	Europe	Italy	PO AVEZZANO - U.O.C. Laboratorio Analisi	Istituto Zooprofilattico Sperimentale dell’Abruzzo e Molise “G. Caporale”	Lorusso A et al
EPI_ISL_3825426	Italy/ABR-IZSGC-301931/2021	2021-08-20	Europe	Italy	PO AVEZZANO - U.O.C. Laboratorio Analisi	Istituto Zooprofilattico Sperimentale dell’Abruzzo e Molise “G. Caporale”	Lorusso A et al
EPI_ISL_3825427	Italy/ABR-IZSGC-301933/2021	2021-08-20	Europe	Italy	PO AVEZZANO - U.O.C. Laboratorio Analisi	Istituto Zooprofilattico Sperimentale dell’Abruzzo e Molise “G. Caporale”	Lorusso A et al
EPI_ISL_3825428	Italy/ABR-IZSGC-301934/2021	2021-08-20	Europe	Italy	PO AVEZZANO - U.O.C. Laboratorio Analisi	Istituto Zooprofilattico Sperimentale dell’Abruzzo e Molise “G. Caporale”	Lorusso A et al
EPI_ISL_3825429	Italy/ABR-IZSGC-301936/2021	2021-08-20	Europe	Italy	PO AVEZZANO - U.O.C. Laboratorio Analisi	Istituto Zooprofilattico Sperimentale dell’Abruzzo e Molise “G. Caporale”	Lorusso A et al
EPI_ISL_3825442	Italy/ABR-IZSGC-301937/2021	2021-08-20	Europe	Italy	PO AVEZZANO - U.O.C. Laboratorio Analisi	Istituto Zooprofilattico Sperimentale dell’Abruzzo e Molise “G. Caporale”	Lorusso A et al
EPI_ISL_3825430	Italy/ABR-IZSGC-301938/2021	2021-08-20	Europe	Italy	PO AVEZZANO - U.O.C. Laboratorio Analisi	Istituto Zooprofilattico Sperimentale dell’Abruzzo e Molise “G. Caporale”	Lorusso A et al
EPI_ISL_3825431	Italy/ABR-IZSGC-301939/2021	2021-08-20	Europe	Italy	PO AVEZZANO - U.O.C. Laboratorio Analisi	Istituto Zooprofilattico Sperimentale dell’Abruzzo e Molise “G. Caporale”	Lorusso A et al
EPI_ISL_3825432	Italy/ABR-IZSGC-301940/2021	2021-08-20	Europe	Italy	PO AVEZZANO - U.O.C. Laboratorio Analisi	Istituto Zooprofilattico Sperimentale dell’Abruzzo e Molise “G. Caporale”	Lorusso A et al
EPI_ISL_3825433	Italy/ABR-IZSGC-301941/2021	2021-08-20	Europe	Italy	PO AVEZZANO - U.O.C. Laboratorio Analisi	Istituto Zooprofilattico Sperimentale dell’Abruzzo e Molise “G. Caporale”	Lorusso A et al
EPI_ISL_3825434	Italy/ABR-IZSGC-301942/2021	2021-08-20	Europe	Italy	PO AVEZZANO - U.O.C. Laboratorio Analisi	Istituto Zooprofilattico Sperimentale dell’Abruzzo e Molise “G. Caporale”	Lorusso A et al
EPI_ISL_3825435	Italy/ABR-IZSGC-301943/2021	2021-08-20	Europe	Italy	PO AVEZZANO - U.O.C. Laboratorio Analisi	Istituto Zooprofilattico Sperimentale dell’Abruzzo e Molise “G. Caporale”	Lorusso A et al
EPI_ISL_3825437	Italy/ABR-IZSGC-301945/2021	2021-08-19	Europe	Italy	PO AVEZZANO - U.O.C. Laboratorio Analisi	Istituto Zooprofilattico Sperimentale dell’Abruzzo e Molise “G. Caporale”	Lorusso A et al
EPI_ISL_3990116	Italy/ABR-IZSGC-302029/2021	2021-08-24	Europe	Italy	OSPEDALE SAN SALVATORE - MEDICINA DI LABORATORIO	Istituto Zooprofilattico Sperimentale dell’Abruzzo e Molise “G. Caporale”	Lorusso A et al
EPI_ISL_3990227	Italy/ABR-IZSGC-302030/2021	2021-08-24	Europe	Italy	OSPEDALE SAN SALVATORE - MEDICINA DI LABORATORIO	Istituto Zooprofilattico Sperimentale dell’Abruzzo e Molise “G. Caporale”	Lorusso A et al
EPI_ISL_3990118	Italy/ABR-IZSGC-302032/2021	2021-08-24	Europe	Italy	OSPEDALE SAN SALVATORE - MEDICINA DI LABORATORIO	Istituto Zooprofilattico Sperimentale dell’Abruzzo e Molise “G. Caporale”	Lorusso A et al
EPI_ISL_3990120	Italy/ABR-IZSGC-302034/2021	2021-08-24	Europe	Italy	OSPEDALE SAN SALVATORE - MEDICINA DI LABORATORIO	Istituto Zooprofilattico Sperimentale dell’Abruzzo e Molise “G. Caporale”	Lorusso A et al
EPI_ISL_3990122	Italy/ABR-IZSGC-302035/2021	2021-08-24	Europe	Italy	OSPEDALE SAN SALVATORE - MEDICINA DI LABORATORIO	Istituto Zooprofilattico Sperimentale dell’Abruzzo e Molise “G. Caporale”	Lorusso A et al
EPI_ISL_3990124	Italy/ABR-IZSGC-302036/2021	2021-08-24	Europe	Italy	OSPEDALE SAN SALVATORE - MEDICINA DI LABORATORIO	Istituto Zooprofilattico Sperimentale dell’Abruzzo e Molise “G. Caporale”	Lorusso A et al
EPI_ISL_3990230	Italy/ABR-IZSGC-302038/2021	2021-08-24	Europe	Italy	OSPEDALE SAN SALVATORE - MEDICINA DI LABORATORIO	Istituto Zooprofilattico Sperimentale dell’Abruzzo e Molise “G. Caporale”	Lorusso A et al
EPI_ISL_3990126	Italy/ABR-IZSGC-302039/2021	2021-08-24	Europe	Italy	OSPEDALE SAN SALVATORE - MEDICINA DI LABORATORIO	Istituto Zooprofilattico Sperimentale dell’Abruzzo e Molise “G. Caporale”	Lorusso A et al
EPI_ISL_3990127	Italy/ABR-IZSGC-302041/2021	2021-08-24	Europe	Italy	OSPEDALE SAN SALVATORE - MEDICINA DI LABORATORIO	Istituto Zooprofilattico Sperimentale dell’Abruzzo e Molise “G. Caporale”	Lorusso A et al
EPI_ISL_3990129	Italy/ABR-IZSGC-302042/2021	2021-08-24	Europe	Italy	OSPEDALE SAN SALVATORE - MEDICINA DI LABORATORIO	Istituto Zooprofilattico Sperimentale dell’Abruzzo e Molise “G. Caporale”	Lorusso A et al
EPI_ISL_3990232	Italy/ABR-IZSGC-302043/2021	2021-08-24	Europe	Italy	OSPEDALE SAN SALVATORE - MEDICINA DI LABORATORIO	Istituto Zooprofilattico Sperimentale dell’Abruzzo e Molise “G. Caporale”	Lorusso A et al
EPI_ISL_3990131	Italy/ABR-IZSGC-302049/2021	2021-08-24	Europe	Italy	OSPEDALE SAN SALVATORE - MEDICINA DI LABORATORIO	Istituto Zooprofilattico Sperimentale dell’Abruzzo e Molise “G. Caporale”	Lorusso A et al
EPI_ISL_3990133	Italy/ABR-IZSGC-302051/2021	2021-08-24	Europe	Italy	OSPEDALE SAN SALVATORE - MEDICINA DI LABORATORIO	Istituto Zooprofilattico Sperimentale dell’Abruzzo e Molise “G. Caporale”	Lorusso A et al
EPI_ISL_3825399	Italy/ABR-IZSGC-302080/2021	2021-08-24	Europe	Italy	SIESP DIPARTIMENTO DI PREVENZIONE TERAMO	Istituto Zooprofilattico Sperimentale dell’Abruzzo e Molise “G. Caporale”	Lorusso A et al
EPI_ISL_3990136	Italy/ABR-IZSGC-302136/2021	2021-08-23	Europe	Italy	OSPEDALE SAN SALVATORE - MEDICINA DI LABORATORIO	Istituto Zooprofilattico Sperimentale dell’Abruzzo e Molise “G. Caporale”	Lorusso A et al
EPI_ISL_3990138	Italy/ABR-IZSGC-302137/2021	2021-08-24	Europe	Italy	OSPEDALE SAN SALVATORE - MEDICINA DI LABORATORIO	Istituto Zooprofilattico Sperimentale dell’Abruzzo e Molise “G. Caporale”	Lorusso A et al
EPI_ISL_3990140	Italy/ABR-IZSGC-302138/2021	2021-08-24	Europe	Italy	OSPEDALE SAN SALVATORE - MEDICINA DI LABORATORIO	Istituto Zooprofilattico Sperimentale dell’Abruzzo e Molise “G. Caporale”	Lorusso A et al
EPI_ISL_3990141	Italy/ABR-IZSGC-302139/2021	2021-08-25	Europe	Italy	OSPEDALE SAN SALVATORE - MEDICINA DI LABORATORIO	Istituto Zooprofilattico Sperimentale dell’Abruzzo e Molise “G. Caporale”	Lorusso A et al
EPI_ISL_3990143	Italy/ABR-IZSGC-302140/2021	2021-08-25	Europe	Italy	OSPEDALE SAN SALVATORE - MEDICINA DI LABORATORIO	Istituto Zooprofilattico Sperimentale dell’Abruzzo e Molise “G. Caporale”	Lorusso A et al
EPI_ISL_3990145	Italy/ABR-IZSGC-302141/2021	2021-08-18	Europe	Italy	PO AVEZZANO - U.O.C. Laboratorio Analisi	Istituto Zooprofilattico Sperimentale dell’Abruzzo e Molise “G. Caporale”	Lorusso A et al
EPI_ISL_3990147	Italy/ABR-IZSGC-302142/2021	2021-08-23	Europe	Italy	PO AVEZZANO - U.O.C. Laboratorio Analisi	Istituto Zooprofilattico Sperimentale dell’Abruzzo e Molise “G. Caporale”	Lorusso A et al
EPI_ISL_3990150	Italy/ABR-IZSGC-302235/2021	2021-08-26	Europe	Italy	OSPEDALE SAN SALVATORE - MEDICINA DI LABORATORIO	Istituto Zooprofilattico Sperimentale dell’Abruzzo e Molise “G. Caporale”	Lorusso A et al
EPI_ISL_3990234	Italy/ABR-IZSGC-302239/2021	2021-08-26	Europe	Italy	OSPEDALE SAN SALVATORE - MEDICINA DI LABORATORIO	Istituto Zooprofilattico Sperimentale dell’Abruzzo e Molise “G. Caporale”	Lorusso A et al
EPI_ISL_3990152	Italy/ABR-IZSGC-302241/2021	2021-08-26	Europe	Italy	OSPEDALE SAN SALVATORE - MEDICINA DI LABORATORIO	Istituto Zooprofilattico Sperimentale dell’Abruzzo e Molise “G. Caporale”	Lorusso A et al
EPI_ISL_3990154	Italy/ABR-IZSGC-302242/2021	2021-08-26	Europe	Italy	OSPEDALE SAN SALVATORE - MEDICINA DI LABORATORIO	Istituto Zooprofilattico Sperimentale dell’Abruzzo e Molise “G. Caporale”	Lorusso A et al
EPI_ISL_3990156	Italy/ABR-IZSGC-302243/2021	2021-08-26	Europe	Italy	OSPEDALE SAN SALVATORE - MEDICINA DI LABORATORIO	Istituto Zooprofilattico Sperimentale dell’Abruzzo e Molise “G. Caporale”	Lorusso A et al
EPI_ISL_3990236	Italy/ABR-IZSGC-302244/2021	2021-08-26	Europe	Italy	OSPEDALE SAN SALVATORE - MEDICINA DI LABORATORIO	Istituto Zooprofilattico Sperimentale dell’Abruzzo e Molise “G. Caporale”	Lorusso A et al
EPI_ISL_3990158	Italy/ABR-IZSGC-302245/2021	2021-08-26	Europe	Italy	OSPEDALE SAN SALVATORE - MEDICINA DI LABORATORIO	Istituto Zooprofilattico Sperimentale dell’Abruzzo e Molise “G. Caporale”	Lorusso A et al
EPI_ISL_3990160	Italy/ABR-IZSGC-302246/2021	2021-08-26	Europe	Italy	OSPEDALE SAN SALVATORE - MEDICINA DI LABORATORIO	Istituto Zooprofilattico Sperimentale dell’Abruzzo e Molise “G. Caporale”	Lorusso A et al
EPI_ISL_3990162	Italy/ABR-IZSGC-302248/2021	2021-08-26	Europe	Italy	OSPEDALE SAN SALVATORE - MEDICINA DI LABORATORIO	Istituto Zooprofilattico Sperimentale dell’Abruzzo e Molise “G. Caporale”	Lorusso A et al
EPI_ISL_3990238	Italy/ABR-IZSGC-302249/2021	2021-08-26	Europe	Italy	OSPEDALE SAN SALVATORE - MEDICINA DI LABORATORIO	Istituto Zooprofilattico Sperimentale dell’Abruzzo e Molise “G. Caporale”	Lorusso A et al
EPI_ISL_3990163	Italy/ABR-IZSGC-302250/2021	2021-08-26	Europe	Italy	OSPEDALE SAN SALVATORE - MEDICINA DI LABORATORIO	Istituto Zooprofilattico Sperimentale dell’Abruzzo e Molise “G. Caporale”	Lorusso A et al
EPI_ISL_3990166	Italy/ABR-IZSGC-302251/2021	2021-08-25	Europe	Italy	PO AVEZZANO - U.O.C. Laboratorio Analisi	Istituto Zooprofilattico Sperimentale dell’Abruzzo e Molise “G. Caporale”	Lorusso A et al
EPI_ISL_3990168	Italy/ABR-IZSGC-302252/2021	2021-08-25	Europe	Italy	PO AVEZZANO - U.O.C. Laboratorio Analisi	Istituto Zooprofilattico Sperimentale dell’Abruzzo e Molise “G. Caporale”	Lorusso A et al
EPI_ISL_3990170	Italy/ABR-IZSGC-302253/2021	2021-08-25	Europe	Italy	PO AVEZZANO - U.O.C. Laboratorio Analisi	Istituto Zooprofilattico Sperimentale dell’Abruzzo e Molise “G. Caporale”	Lorusso A et al
EPI_ISL_3990172	Italy/ABR-IZSGC-302254/2021	2021-08-25	Europe	Italy	PO AVEZZANO - U.O.C. Laboratorio Analisi	Istituto Zooprofilattico Sperimentale dell’Abruzzo e Molise “G. Caporale”	Lorusso A et al
EPI_ISL_3990174	Italy/ABR-IZSGC-302256/2021	2021-08-25	Europe	Italy	PO AVEZZANO - U.O.C. Laboratorio Analisi	Istituto Zooprofilattico Sperimentale dell’Abruzzo e Molise “G. Caporale”	Lorusso A et al
EPI_ISL_3990176	Italy/ABR-IZSGC-302257/2021	2021-08-25	Europe	Italy	PO AVEZZANO - U.O.C. Laboratorio Analisi	Istituto Zooprofilattico Sperimentale dell’Abruzzo e Molise “G. Caporale”	Lorusso A et al
EPI_ISL_3990179	Italy/ABR-IZSGC-302258/2021	2021-08-25	Europe	Italy	PO AVEZZANO - U.O.C. Laboratorio Analisi	Istituto Zooprofilattico Sperimentale dell’Abruzzo e Molise “G. Caporale”	Lorusso A et al
EPI_ISL_3990181	Italy/ABR-IZSGC-302259/2021	2021-08-25	Europe	Italy	PO AVEZZANO - U.O.C. Laboratorio Analisi	Istituto Zooprofilattico Sperimentale dell’Abruzzo e Molise “G. Caporale”	Lorusso A et al
EPI_ISL_3990183	Italy/ABR-IZSGC-302260/2021	2021-08-25	Europe	Italy	PO AVEZZANO - U.O.C. Laboratorio Analisi	Istituto Zooprofilattico Sperimentale dell’Abruzzo e Molise “G. Caporale”	Lorusso A et al
EPI_ISL_3990185	Italy/ABR-IZSGC-302262/2021	2021-08-25	Europe	Italy	PO AVEZZANO - U.O.C. Laboratorio Analisi	Istituto Zooprofilattico Sperimentale dell’Abruzzo e Molise “G. Caporale”	Lorusso A et al
EPI_ISL_3990187	Italy/ABR-IZSGC-302264/2021	2021-08-25	Europe	Italy	PO AVEZZANO - U.O.C. Laboratorio Analisi	Istituto Zooprofilattico Sperimentale dell’Abruzzo e Molise “G. Caporale”	Lorusso A et al
EPI_ISL_3990189	Italy/ABR-IZSGC-302265/2021	2021-08-25	Europe	Italy	PO AVEZZANO - U.O.C. Laboratorio Analisi	Istituto Zooprofilattico Sperimentale dell’Abruzzo e Molise “G. Caporale”	Lorusso A et al
EPI_ISL_3990191	Italy/ABR-IZSGC-302268/2021	2021-08-25	Europe	Italy	PO AVEZZANO - U.O.C. Laboratorio Analisi	Istituto Zooprofilattico Sperimentale dell’Abruzzo e Molise “G. Caporale”	Lorusso A et al
EPI_ISL_3990193	Italy/ABR-IZSGC-302271/2021	2021-08-25	Europe	Italy	PO AVEZZANO - U.O.C. Laboratorio Analisi	Istituto Zooprofilattico Sperimentale dell’Abruzzo e Molise “G. Caporale”	Lorusso A et al
EPI_ISL_3990195	Italy/ABR-IZSGC-302272/2021	2021-08-25	Europe	Italy	PO AVEZZANO - U.O.C. Laboratorio Analisi	Istituto Zooprofilattico Sperimentale dell’Abruzzo e Molise “G. Caporale”	Lorusso A et al
EPI_ISL_3990197	Italy/ABR-IZSGC-302273/2021	2021-08-25	Europe	Italy	PO AVEZZANO - U.O.C. Laboratorio Analisi	Istituto Zooprofilattico Sperimentale dell’Abruzzo e Molise “G. Caporale”	Lorusso A et al
EPI_ISL_3990250	Italy/ABR-IZSGC-302276/2021	2021-08-25	Europe	Italy	PO AVEZZANO - U.O.C. Laboratorio Analisi	Istituto Zooprofilattico Sperimentale dell’Abruzzo e Molise “G. Caporale”	Lorusso A et al
EPI_ISL_3990199	Italy/ABR-IZSGC-302277/2021	2021-08-25	Europe	Italy	PO AVEZZANO - U.O.C. Laboratorio Analisi	Istituto Zooprofilattico Sperimentale dell’Abruzzo e Molise “G. Caporale”	Lorusso A et al
EPI_ISL_4073299	Italy/ABR-IZSGC-302278/2021	2021-08-25	Europe	Italy	PO AVEZZANO - U.O.C. Laboratorio Analisi	Istituto Zooprofilattico Sperimentale dell’Abruzzo e Molise “G. Caporale”	Lorusso A et al
EPI_ISL_4073300	Italy/ABR-IZSGC-302280/2021	2021-08-25	Europe	Italy	PO AVEZZANO - U.O.C. Laboratorio Analisi	Istituto Zooprofilattico Sperimentale dell’Abruzzo e Molise “G. Caporale”	Lorusso A et al
EPI_ISL_4073301	Italy/ABR-IZSGC-302282/2021	2021-08-25	Europe	Italy	PO AVEZZANO - U.O.C. Laboratorio Analisi	Istituto Zooprofilattico Sperimentale dell’Abruzzo e Molise “G. Caporale”	Lorusso A et al
EPI_ISL_4073308	Italy/ABR-IZSGC-302285/2021	2021-08-25	Europe	Italy	PO AVEZZANO - U.O.C. Laboratorio Analisi	Istituto Zooprofilattico Sperimentale dell’Abruzzo e Molise “G. Caporale”	Lorusso A et al
EPI_ISL_4073309	Italy/ABR-IZSGC-302286/2021	2021-08-25	Europe	Italy	PO AVEZZANO - U.O.C. Laboratorio Analisi	Istituto Zooprofilattico Sperimentale dell’Abruzzo e Molise “G. Caporale”	Lorusso A et al
EPI_ISL_4073302	Italy/ABR-IZSGC-302287/2021	2021-08-25	Europe	Italy	PO AVEZZANO - U.O.C. Laboratorio Analisi	Istituto Zooprofilattico Sperimentale dell’Abruzzo e Molise “G. Caporale”	Lorusso A et al
EPI_ISL_4073303	Italy/ABR-IZSGC-302288/2021	2021-08-25	Europe	Italy	PO AVEZZANO - U.O.C. Laboratorio Analisi	Istituto Zooprofilattico Sperimentale dell’Abruzzo e Molise “G. Caporale”	Lorusso A et al
EPI_ISL_4073221	Italy/ABR-IZSGC-302289/2021	2021-08-25	Europe	Italy	PO AVEZZANO - U.O.C. Laboratorio Analisi	Istituto Zooprofilattico Sperimentale dell’Abruzzo e Molise “G. Caporale”	Lorusso A et al
EPI_ISL_4073304	Italy/ABR-IZSGC-302290/2021	2021-08-25	Europe	Italy	PO AVEZZANO - U.O.C. Laboratorio Analisi	Istituto Zooprofilattico Sperimentale dell’Abruzzo e Molise “G. Caporale”	Lorusso A et al
EPI_ISL_4073283	Italy/ABR-IZSGC-302412/2021	2021-08-27	Europe	Italy	OSPEDALE SAN SALVATORE - MEDICINA DI LABORATORIO	Istituto Zooprofilattico Sperimentale dell’Abruzzo e Molise “G. Caporale”	Lorusso A et al
EPI_ISL_4073284	Italy/ABR-IZSGC-302413/2021	2021-08-27	Europe	Italy	OSPEDALE SAN SALVATORE - MEDICINA DI LABORATORIO	Istituto Zooprofilattico Sperimentale dell’Abruzzo e Molise “G. Caporale”	Lorusso A et al
EPI_ISL_4073285	Italy/ABR-IZSGC-302415/2021	2021-08-27	Europe	Italy	OSPEDALE SAN SALVATORE - MEDICINA DI LABORATORIO	Istituto Zooprofilattico Sperimentale dell’Abruzzo e Molise “G. Caporale”	Lorusso A et al
EPI_ISL_4073218	Italy/ABR-IZSGC-302416/2021	2021-08-27	Europe	Italy	OSPEDALE SAN SALVATORE - MEDICINA DI LABORATORIO	Istituto Zooprofilattico Sperimentale dell’Abruzzo e Molise “G. Caporale”	Lorusso A et al
EPI_ISL_4073219	Italy/ABR-IZSGC-302419/2021	2021-08-27	Europe	Italy	OSPEDALE SAN SALVATORE - MEDICINA DI LABORATORIO	Istituto Zooprofilattico Sperimentale dell’Abruzzo e Molise “G. Caporale”	Lorusso A et al
EPI_ISL_4073297	Italy/ABR-IZSGC-302420/2021	2021-08-26	Europe	Italy	PO AVEZZANO - U.O.C. Laboratorio Analisi	Istituto Zooprofilattico Sperimentale dell’Abruzzo e Molise “G. Caporale”	Lorusso A et al
EPI_ISL_4073298	Italy/ABR-IZSGC-302422/2021	2021-08-26	Europe	Italy	PO AVEZZANO - U.O.C. Laboratorio Analisi	Istituto Zooprofilattico Sperimentale dell’Abruzzo e Molise “G. Caporale”	Lorusso A et al
EPI_ISL_4073311	Italy/ABR-IZSGC-302423/2021	2021-08-26	Europe	Italy	PO AVEZZANO - U.O.C. Laboratorio Analisi	Istituto Zooprofilattico Sperimentale dell’Abruzzo e Molise “G. Caporale”	Lorusso A et al
EPI_ISL_4073286	Italy/ABR-IZSGC-302424/2021	2021-08-27	Europe	Italy	PO AVEZZANO - U.O.C. Laboratorio Analisi	Istituto Zooprofilattico Sperimentale dell’Abruzzo e Molise “G. Caporale”	Lorusso A et al
EPI_ISL_4073287	Italy/ABR-IZSGC-302425/2021	2021-08-27	Europe	Italy	PO AVEZZANO - U.O.C. Laboratorio Analisi	Istituto Zooprofilattico Sperimentale dell’Abruzzo e Molise “G. Caporale”	Lorusso A et al
EPI_ISL_4073288	Italy/ABR-IZSGC-302426/2021	2021-08-27	Europe	Italy	PO AVEZZANO - U.O.C. Laboratorio Analisi	Istituto Zooprofilattico Sperimentale dell’Abruzzo e Molise “G. Caporale”	Lorusso A et al
EPI_ISL_4073289	Italy/ABR-IZSGC-302428/2021	2021-08-27	Europe	Italy	PO AVEZZANO - U.O.C. Laboratorio Analisi	Istituto Zooprofilattico Sperimentale dell’Abruzzo e Molise “G. Caporale”	Lorusso A et al
EPI_ISL_4073220	Italy/ABR-IZSGC-302429/2021	2021-08-27	Europe	Italy	PO AVEZZANO - U.O.C. Laboratorio Analisi	Istituto Zooprofilattico Sperimentale dell’Abruzzo e Molise “G. Caporale”	Lorusso A et al
EPI_ISL_4073290	Italy/ABR-IZSGC-302431/2021	2021-08-27	Europe	Italy	PO AVEZZANO - U.O.C. Laboratorio Analisi	Istituto Zooprofilattico Sperimentale dell’Abruzzo e Molise “G. Caporale”	Lorusso A et al
EPI_ISL_4073291	Italy/ABR-IZSGC-302432/2021	2021-08-27	Europe	Italy	PO AVEZZANO - U.O.C. Laboratorio Analisi	Istituto Zooprofilattico Sperimentale dell’Abruzzo e Molise “G. Caporale”	Lorusso A et al
EPI_ISL_4073292	Italy/ABR-IZSGC-302433/2021	2021-08-27	Europe	Italy	PO AVEZZANO - U.O.C. Laboratorio Analisi	Istituto Zooprofilattico Sperimentale dell’Abruzzo e Molise “G. Caporale”	Lorusso A et al
EPI_ISL_4073293	Italy/ABR-IZSGC-302434/2021	2021-08-27	Europe	Italy	PO AVEZZANO - U.O.C. Laboratorio Analisi	Istituto Zooprofilattico Sperimentale dell’Abruzzo e Molise “G. Caporale”	Lorusso A et al
EPI_ISL_4073294	Italy/ABR-IZSGC-302435/2021	2021-08-27	Europe	Italy	PO AVEZZANO - U.O.C. Laboratorio Analisi	Istituto Zooprofilattico Sperimentale dell’Abruzzo e Molise “G. Caporale”	Lorusso A et al
EPI_ISL_4073295	Italy/ABR-IZSGC-302436/2021	2021-08-27	Europe	Italy	PO AVEZZANO - U.O.C. Laboratorio Analisi	Istituto Zooprofilattico Sperimentale dell’Abruzzo e Molise “G. Caporale”	Lorusso A et al
EPI_ISL_4073296	Italy/ABR-IZSGC-302437/2021	2021-08-27	Europe	Italy	PO AVEZZANO - U.O.C. Laboratorio Analisi	Istituto Zooprofilattico Sperimentale dell’Abruzzo e Molise “G. Caporale”	Lorusso A et al
EPI_ISL_4073306	Italy/ABR-IZSGC-302489/2021	2021-08-18	Europe	Italy	PO AVEZZANO - U.O.C. Laboratorio Analisi	Istituto Zooprofilattico Sperimentale dell’Abruzzo e Molise “G. Caporale”	Lorusso A et al
EPI_ISL_4073305	Italy/ABR-IZSGC-302491/2021	2021-08-18	Europe	Italy	PO AVEZZANO - U.O.C. Laboratorio Analisi	Istituto Zooprofilattico Sperimentale dell’Abruzzo e Molise “G. Caporale”	Lorusso A et al
EPI_ISL_4073247	Italy/ABR-IZSGC-302534/2021	2021-08-30	Europe	Italy	OSPEDALE SAN SALVATORE - MEDICINA DI LABORATORIO	Istituto Zooprofilattico Sperimentale dell’Abruzzo e Molise “G. Caporale”	Lorusso A et al
EPI_ISL_4073248	Italy/ABR-IZSGC-302535/2021	2021-08-30	Europe	Italy	OSPEDALE SAN SALVATORE - MEDICINA DI LABORATORIO	Istituto Zooprofilattico Sperimentale dell’Abruzzo e Molise “G. Caporale”	Lorusso A et al
EPI_ISL_4073209	Italy/ABR-IZSGC-302537/2021	2021-08-30	Europe	Italy	OSPEDALE SAN SALVATORE - MEDICINA DI LABORATORIO	Istituto Zooprofilattico Sperimentale dell’Abruzzo e Molise “G. Caporale”	Lorusso A et al
EPI_ISL_4073249	Italy/ABR-IZSGC-302538/2021	2021-08-30	Europe	Italy	OSPEDALE SAN SALVATORE - MEDICINA DI LABORATORIO	Istituto Zooprofilattico Sperimentale dell’Abruzzo e Molise “G. Caporale”	Lorusso A et al
EPI_ISL_4073250	Italy/ABR-IZSGC-302539/2021	2021-08-30	Europe	Italy	OSPEDALE SAN SALVATORE - MEDICINA DI LABORATORIO	Istituto Zooprofilattico Sperimentale dell’Abruzzo e Molise “G. Caporale”	Lorusso A et al
EPI_ISL_4073251	Italy/ABR-IZSGC-302540/2021	2021-08-30	Europe	Italy	OSPEDALE SAN SALVATORE - MEDICINA DI LABORATORIO	Istituto Zooprofilattico Sperimentale dell’Abruzzo e Molise “G. Caporale”	Lorusso A et al
EPI_ISL_4073252	Italy/ABR-IZSGC-302541/2021	2021-08-30	Europe	Italy	OSPEDALE SAN SALVATORE - MEDICINA DI LABORATORIO	Istituto Zooprofilattico Sperimentale dell’Abruzzo e Molise “G. Caporale”	Lorusso A et al
EPI_ISL_4073253	Italy/ABR-IZSGC-302542/2021	2021-08-30	Europe	Italy	OSPEDALE SAN SALVATORE - MEDICINA DI LABORATORIO	Istituto Zooprofilattico Sperimentale dell’Abruzzo e Molise “G. Caporale”	Lorusso A et al
EPI_ISL_4073254	Italy/ABR-IZSGC-302544/2021	2021-08-30	Europe	Italy	OSPEDALE SAN SALVATORE - MEDICINA DI LABORATORIO	Istituto Zooprofilattico Sperimentale dell’Abruzzo e Molise “G. Caporale”	Lorusso A et al
EPI_ISL_4073255	Italy/ABR-IZSGC-302545/2021	2021-08-30	Europe	Italy	OSPEDALE SAN SALVATORE - MEDICINA DI LABORATORIO	Istituto Zooprofilattico Sperimentale dell’Abruzzo e Molise “G. Caporale”	Lorusso A et al
EPI_ISL_4073256	Italy/ABR-IZSGC-302546/2021	2021-08-30	Europe	Italy	OSPEDALE SAN SALVATORE - MEDICINA DI LABORATORIO	Istituto Zooprofilattico Sperimentale dell’Abruzzo e Molise “G. Caporale”	Lorusso A et al
EPI_ISL_4073257	Italy/ABR-IZSGC-302547/2021	2021-08-30	Europe	Italy	OSPEDALE SAN SALVATORE - MEDICINA DI LABORATORIO	Istituto Zooprofilattico Sperimentale dell’Abruzzo e Molise “G. Caporale”	Lorusso A et al
EPI_ISL_4073258	Italy/ABR-IZSGC-302548/2021	2021-08-30	Europe	Italy	OSPEDALE SAN SALVATORE - MEDICINA DI LABORATORIO	Istituto Zooprofilattico Sperimentale dell’Abruzzo e Molise “G. Caporale”	Lorusso A et al
EPI_ISL_4073259	Italy/ABR-IZSGC-302550/2021	2021-08-30	Europe	Italy	OSPEDALE SAN SALVATORE - MEDICINA DI LABORATORIO	Istituto Zooprofilattico Sperimentale dell’Abruzzo e Molise “G. Caporale”	Lorusso A et al
EPI_ISL_4073260	Italy/ABR-IZSGC-302551/2021	2021-08-30	Europe	Italy	OSPEDALE SAN SALVATORE - MEDICINA DI LABORATORIO	Istituto Zooprofilattico Sperimentale dell’Abruzzo e Molise “G. Caporale”	Lorusso A et al
EPI_ISL_4073261	Italy/ABR-IZSGC-302552/2021	2021-08-30	Europe	Italy	OSPEDALE SAN SALVATORE - MEDICINA DI LABORATORIO	Istituto Zooprofilattico Sperimentale dell’Abruzzo e Molise “G. Caporale”	Lorusso A et al
EPI_ISL_4073262	Italy/ABR-IZSGC-302553/2021	2021-08-30	Europe	Italy	OSPEDALE SAN SALVATORE - MEDICINA DI LABORATORIO	Istituto Zooprofilattico Sperimentale dell’Abruzzo e Molise “G. Caporale”	Lorusso A et al
EPI_ISL_4073263	Italy/ABR-IZSGC-302554/2021	2021-08-30	Europe	Italy	OSPEDALE SAN SALVATORE - MEDICINA DI LABORATORIO	Istituto Zooprofilattico Sperimentale dell’Abruzzo e Molise “G. Caporale”	Lorusso A et al
EPI_ISL_4073264	Italy/ABR-IZSGC-302555/2021	2021-08-30	Europe	Italy	OSPEDALE SAN SALVATORE - MEDICINA DI LABORATORIO	Istituto Zooprofilattico Sperimentale dell’Abruzzo e Molise “G. Caporale”	Lorusso A et al
EPI_ISL_4073265	Italy/ABR-IZSGC-302556/2021	2021-08-30	Europe	Italy	OSPEDALE SAN SALVATORE - MEDICINA DI LABORATORIO	Istituto Zooprofilattico Sperimentale dell’Abruzzo e Molise “G. Caporale”	Lorusso A et al
EPI_ISL_4073266	Italy/ABR-IZSGC-302557/2021	2021-08-30	Europe	Italy	OSPEDALE SAN SALVATORE - MEDICINA DI LABORATORIO	Istituto Zooprofilattico Sperimentale dell’Abruzzo e Molise “G. Caporale”	Lorusso A et al
EPI_ISL_4073279	Italy/ABR-IZSGC-302559/2021	2021-08-28	Europe	Italy	PO AVEZZANO - U.O.C. Laboratorio Analisi	Istituto Zooprofilattico Sperimentale dell’Abruzzo e Molise “G. Caporale”	Lorusso A et al
EPI_ISL_4073280	Italy/ABR-IZSGC-302561/2021	2021-08-28	Europe	Italy	PO AVEZZANO - U.O.C. Laboratorio Analisi	Istituto Zooprofilattico Sperimentale dell’Abruzzo e Molise “G. Caporale”	Lorusso A et al
EPI_ISL_4073282	Italy/ABR-IZSGC-302563/2021	2021-08-28	Europe	Italy	PO AVEZZANO - U.O.C. Laboratorio Analisi	Istituto Zooprofilattico Sperimentale dell’Abruzzo e Molise “G. Caporale”	Lorusso A et al
EPI_ISL_4073281	Italy/ABR-IZSGC-302564/2021	2021-08-28	Europe	Italy	PO AVEZZANO - U.O.C. Laboratorio Analisi	Istituto Zooprofilattico Sperimentale dell’Abruzzo e Molise “G. Caporale”	Lorusso A et al
EPI_ISL_4073267	Italy/ABR-IZSGC-302565/2021	2021-08-29	Europe	Italy	PO AVEZZANO - U.O.C. Laboratorio Analisi	Istituto Zooprofilattico Sperimentale dell’Abruzzo e Molise “G. Caporale”	Lorusso A et al
EPI_ISL_4073210	Italy/ABR-IZSGC-302566/2021	2021-08-29	Europe	Italy	PO AVEZZANO - U.O.C. Laboratorio Analisi	Istituto Zooprofilattico Sperimentale dell’Abruzzo e Molise “G. Caporale”	Lorusso A et al
EPI_ISL_4073211	Italy/ABR-IZSGC-302567/2021	2021-08-29	Europe	Italy	PO AVEZZANO - U.O.C. Laboratorio Analisi	Istituto Zooprofilattico Sperimentale dell’Abruzzo e Molise “G. Caporale”	Lorusso A et al
EPI_ISL_4073268	Italy/ABR-IZSGC-302568/2021	2021-08-29	Europe	Italy	PO AVEZZANO - U.O.C. Laboratorio Analisi	Istituto Zooprofilattico Sperimentale dell’Abruzzo e Molise “G. Caporale”	Lorusso A et al
EPI_ISL_4073213	Italy/ABR-IZSGC-302569/2021	2021-08-29	Europe	Italy	PO AVEZZANO - U.O.C. Laboratorio Analisi	Istituto Zooprofilattico Sperimentale dell’Abruzzo e Molise “G. Caporale”	Lorusso A et al
EPI_ISL_4073269	Italy/ABR-IZSGC-302570/2021	2021-08-29	Europe	Italy	PO AVEZZANO - U.O.C. Laboratorio Analisi	Istituto Zooprofilattico Sperimentale dell’Abruzzo e Molise “G. Caporale”	Lorusso A et al
EPI_ISL_4073270	Italy/ABR-IZSGC-302571/2021	2021-08-29	Europe	Italy	PO AVEZZANO - U.O.C. Laboratorio Analisi	Istituto Zooprofilattico Sperimentale dell’Abruzzo e Molise “G. Caporale”	Lorusso A et al
EPI_ISL_4073271	Italy/ABR-IZSGC-302572/2021	2021-08-29	Europe	Italy	PO AVEZZANO - U.O.C. Laboratorio Analisi	Istituto Zooprofilattico Sperimentale dell’Abruzzo e Molise “G. Caporale”	Lorusso A et al
EPI_ISL_4073214	Italy/ABR-IZSGC-302574/2021	2021-08-29	Europe	Italy	PO AVEZZANO - U.O.C. Laboratorio Analisi	Istituto Zooprofilattico Sperimentale dell’Abruzzo e Molise “G. Caporale”	Lorusso A et al
EPI_ISL_4073272	Italy/ABR-IZSGC-302575/2021	2021-08-29	Europe	Italy	PO AVEZZANO - U.O.C. Laboratorio Analisi	Istituto Zooprofilattico Sperimentale dell’Abruzzo e Molise “G. Caporale”	Lorusso A et al
EPI_ISL_4073307	Italy/ABR-IZSGC-302576/2021	2021-08-29	Europe	Italy	PO AVEZZANO - U.O.C. Laboratorio Analisi	Istituto Zooprofilattico Sperimentale dell’Abruzzo e Molise “G. Caporale”	Lorusso A et al
EPI_ISL_4073215	Italy/ABR-IZSGC-302577/2021	2021-08-29	Europe	Italy	PO AVEZZANO - U.O.C. Laboratorio Analisi	Istituto Zooprofilattico Sperimentale dell’Abruzzo e Molise “G. Caporale”	Lorusso A et al
EPI_ISL_4073273	Italy/ABR-IZSGC-302578/2021	2021-08-29	Europe	Italy	PO AVEZZANO - U.O.C. Laboratorio Analisi	Istituto Zooprofilattico Sperimentale dell’Abruzzo e Molise “G. Caporale”	Lorusso A et al
EPI_ISL_4073274	Italy/ABR-IZSGC-302579/2021	2021-08-29	Europe	Italy	PO AVEZZANO - U.O.C. Laboratorio Analisi	Istituto Zooprofilattico Sperimentale dell’Abruzzo e Molise “G. Caporale”	Lorusso A et al
EPI_ISL_4073275	Italy/ABR-IZSGC-302581/2021	2021-08-29	Europe	Italy	PO AVEZZANO - U.O.C. Laboratorio Analisi	Istituto Zooprofilattico Sperimentale dell’Abruzzo e Molise “G. Caporale”	Lorusso A et al
EPI_ISL_4073216	Italy/ABR-IZSGC-302582/2021	2021-08-29	Europe	Italy	PO AVEZZANO - U.O.C. Laboratorio Analisi	Istituto Zooprofilattico Sperimentale dell’Abruzzo e Molise “G. Caporale”	Lorusso A et al
EPI_ISL_4073276	Italy/ABR-IZSGC-302583/2021	2021-08-29	Europe	Italy	PO AVEZZANO - U.O.C. Laboratorio Analisi	Istituto Zooprofilattico Sperimentale dell’Abruzzo e Molise “G. Caporale”	Lorusso A et al
EPI_ISL_4073310	Italy/ABR-IZSGC-302584/2021	2021-08-29	Europe	Italy	PO AVEZZANO - U.O.C. Laboratorio Analisi	Istituto Zooprofilattico Sperimentale dell’Abruzzo e Molise “G. Caporale”	Lorusso A et al
EPI_ISL_4073277	Italy/ABR-IZSGC-302585/2021	2021-08-29	Europe	Italy	PO AVEZZANO - U.O.C. Laboratorio Analisi	Istituto Zooprofilattico Sperimentale dell’Abruzzo e Molise “G. Caporale”	Lorusso A et al
EPI_ISL_4073278	Italy/ABR-IZSGC-302592/2021	2021-08-29	Europe	Italy	PO AVEZZANO - U.O.C. Laboratorio Analisi	Istituto Zooprofilattico Sperimentale dell’Abruzzo e Molise “G. Caporale”	Lorusso A et al
EPI_ISL_4073217	Italy/ABR-IZSGC-302593/2021	2021-08-29	Europe	Italy	PO AVEZZANO - U.O.C. Laboratorio Analisi	Istituto Zooprofilattico Sperimentale dell’Abruzzo e Molise “G. Caporale”	Lorusso A et al
EPI_ISL_4073222	Italy/ABR-IZSGC-302808/2021	2021-09-01	Europe	Italy	OSPEDALE SAN SALVATORE - MEDICINA DI LABORATORIO	Istituto Zooprofilattico Sperimentale dell’Abruzzo e Molise “G. Caporale”	Lorusso A et al
EPI_ISL_4073223	Italy/ABR-IZSGC-302811/2021	2021-09-01	Europe	Italy	OSPEDALE SAN SALVATORE - MEDICINA DI LABORATORIO	Istituto Zooprofilattico Sperimentale dell’Abruzzo e Molise “G. Caporale”	Lorusso A et al
EPI_ISL_4073224	Italy/ABR-IZSGC-302812/2021	2021-09-01	Europe	Italy	OSPEDALE SAN SALVATORE - MEDICINA DI LABORATORIO	Istituto Zooprofilattico Sperimentale dell’Abruzzo e Molise “G. Caporale”	Lorusso A et al
EPI_ISL_4073225	Italy/ABR-IZSGC-302816/2021	2021-09-01	Europe	Italy	OSPEDALE SAN SALVATORE - MEDICINA DI LABORATORIO	Istituto Zooprofilattico Sperimentale dell’Abruzzo e Molise “G. Caporale”	Lorusso A et al
EPI_ISL_4073226	Italy/ABR-IZSGC-302817/2021	2021-09-01	Europe	Italy	OSPEDALE SAN SALVATORE - MEDICINA DI LABORATORIO	Istituto Zooprofilattico Sperimentale dell’Abruzzo e Molise “G. Caporale”	Lorusso A et al
EPI_ISL_4073227	Italy/ABR-IZSGC-302818/2021	2021-09-01	Europe	Italy	OSPEDALE SAN SALVATORE - MEDICINA DI LABORATORIO	Istituto Zooprofilattico Sperimentale dell’Abruzzo e Molise “G. Caporale”	Lorusso A et al
EPI_ISL_4073208	Italy/ABR-IZSGC-302819/2021	2021-09-01	Europe	Italy	OSPEDALE SAN SALVATORE - MEDICINA DI LABORATORIO	Istituto Zooprofilattico Sperimentale dell’Abruzzo e Molise “G. Caporale”	Lorusso A et al
EPI_ISL_4073228	Italy/ABR-IZSGC-302821/2021	2021-09-01	Europe	Italy	OSPEDALE SAN SALVATORE - MEDICINA DI LABORATORIO	Istituto Zooprofilattico Sperimentale dell’Abruzzo e Molise “G. Caporale”	Lorusso A et al
EPI_ISL_4073229	Italy/ABR-IZSGC-302822/2021	2021-09-01	Europe	Italy	OSPEDALE SAN SALVATORE - MEDICINA DI LABORATORIO	Istituto Zooprofilattico Sperimentale dell’Abruzzo e Molise “G. Caporale”	Lorusso A et al
EPI_ISL_4073230	Italy/ABR-IZSGC-302823/2021	2021-09-01	Europe	Italy	OSPEDALE SAN SALVATORE - MEDICINA DI LABORATORIO	Istituto Zooprofilattico Sperimentale dell’Abruzzo e Molise “G. Caporale”	Lorusso A et al
EPI_ISL_4073232	Italy/ABR-IZSGC-302827/2021	2021-09-01	Europe	Italy	OSPEDALE SAN SALVATORE - MEDICINA DI LABORATORIO	Istituto Zooprofilattico Sperimentale dell’Abruzzo e Molise “G. Caporale”	Lorusso A et al
EPI_ISL_4073233	Italy/ABR-IZSGC-302830/2021	2021-09-01	Europe	Italy	OSPEDALE SAN SALVATORE - MEDICINA DI LABORATORIO	Istituto Zooprofilattico Sperimentale dell’Abruzzo e Molise “G. Caporale”	Lorusso A et al
EPI_ISL_4073234	Italy/ABR-IZSGC-302831/2021	2021-09-01	Europe	Italy	OSPEDALE SAN SALVATORE - MEDICINA DI LABORATORIO	Istituto Zooprofilattico Sperimentale dell’Abruzzo e Molise “G. Caporale”	Lorusso A et al
EPI_ISL_4073235	Italy/ABR-IZSGC-302833/2021	2021-09-01	Europe	Italy	OSPEDALE SAN SALVATORE - MEDICINA DI LABORATORIO	Istituto Zooprofilattico Sperimentale dell’Abruzzo e Molise “G. Caporale”	Lorusso A et al
EPI_ISL_4073236	Italy/ABR-IZSGC-302834/2021	2021-09-01	Europe	Italy	OSPEDALE SAN SALVATORE - MEDICINA DI LABORATORIO	Istituto Zooprofilattico Sperimentale dell’Abruzzo e Molise “G. Caporale”	Lorusso A et al
EPI_ISL_4073237	Italy/ABR-IZSGC-302835/2021	2021-09-01	Europe	Italy	OSPEDALE SAN SALVATORE - MEDICINA DI LABORATORIO	Istituto Zooprofilattico Sperimentale dell’Abruzzo e Molise “G. Caporale”	Lorusso A et al
EPI_ISL_4073239	Italy/ABR-IZSGC-302839/2021	2021-08-31	Europe	Italy	PO AVEZZANO - U.O.C. Laboratorio Analisi	Istituto Zooprofilattico Sperimentale dell’Abruzzo e Molise “G. Caporale”	Lorusso A et al
EPI_ISL_4073240	Italy/ABR-IZSGC-302841/2021	2021-08-31	Europe	Italy	PO AVEZZANO - U.O.C. Laboratorio Analisi	Istituto Zooprofilattico Sperimentale dell’Abruzzo e Molise “G. Caporale”	Lorusso A et al
EPI_ISL_4073241	Italy/ABR-IZSGC-302842/2021	2021-08-31	Europe	Italy	PO AVEZZANO - U.O.C. Laboratorio Analisi	Istituto Zooprofilattico Sperimentale dell’Abruzzo e Molise “G. Caporale”	Lorusso A et al
EPI_ISL_4073242	Italy/ABR-IZSGC-302843/2021	2021-08-31	Europe	Italy	PO AVEZZANO - U.O.C. Laboratorio Analisi	Istituto Zooprofilattico Sperimentale dell’Abruzzo e Molise “G. Caporale”	Lorusso A et al
EPI_ISL_4073238	Italy/ABR-IZSGC-302844/2021	2021-09-01	Europe	Italy	OSPEDALE SAN SALVATORE - U.O.C. Malattie infettive	Istituto Zooprofilattico Sperimentale dell’Abruzzo e Molise “G. Caporale”	Lorusso A et al
EPI_ISL_4073243	Italy/ABR-IZSGC-302975/2021	2021-08-31	Europe	Italy	OSPEDALE SAN SALVATORE - MEDICINA DI LABORATORIO	Istituto Zooprofilattico Sperimentale dell’Abruzzo e Molise “G. Caporale”	Lorusso A et al
EPI_ISL_4073244	Italy/ABR-IZSGC-302976/2021	2021-08-31	Europe	Italy	OSPEDALE SAN SALVATORE - MEDICINA DI LABORATORIO	Istituto Zooprofilattico Sperimentale dell’Abruzzo e Molise “G. Caporale”	Lorusso A et al
EPI_ISL_4073245	Italy/ABR-IZSGC-302978/2021	2021-08-31	Europe	Italy	OSPEDALE SAN SALVATORE - MEDICINA DI LABORATORIO	Istituto Zooprofilattico Sperimentale dell’Abruzzo e Molise “G. Caporale”	Lorusso A et al
EPI_ISL_4073246	Italy/ABR-IZSGC-302979/2021	2021-08-31	Europe	Italy	OSPEDALE SAN SALVATORE - MEDICINA DI LABORATORIO	Istituto Zooprofilattico Sperimentale dell’Abruzzo e Molise “G. Caporale”	Lorusso A et al
EPI_ISL_4273283	Italy/ABR-IZSGC-302980/2021	2021-08-31	Europe	Italy	OSPEDALE SAN SALVATORE - MEDICINA DI LABORATORIO	Istituto Zooprofilattico Sperimentale dell’Abruzzo e Molise “G. Caporale”	Lorusso A et al
EPI_ISL_4273284	Italy/ABR-IZSGC-302981/2021	2021-08-31	Europe	Italy	OSPEDALE SAN SALVATORE - MEDICINA DI LABORATORIO	Istituto Zooprofilattico Sperimentale dell’Abruzzo e Molise “G. Caporale”	Lorusso A et al
EPI_ISL_4273285	Italy/ABR-IZSGC-302986/2021	2021-09-01	Europe	Italy	OSPEDALE SAN SALVATORE - MEDICINA DI LABORATORIO	Istituto Zooprofilattico Sperimentale dell’Abruzzo e Molise “G. Caporale”	Lorusso A et al
EPI_ISL_4273286	Italy/ABR-IZSGC-302988/2021	2021-09-01	Europe	Italy	OSPEDALE SAN SALVATORE - MEDICINA DI LABORATORIO	Istituto Zooprofilattico Sperimentale dell’Abruzzo e Molise “G. Caporale”	Lorusso A et al
EPI_ISL_4273287	Italy/ABR-IZSGC-302989/2021	2021-09-01	Europe	Italy	OSPEDALE SAN SALVATORE - MEDICINA DI LABORATORIO	Istituto Zooprofilattico Sperimentale dell’Abruzzo e Molise “G. Caporale”	Lorusso A et al
EPI_ISL_4273288	Italy/ABR-IZSGC-302990/2021	2021-09-01	Europe	Italy	OSPEDALE SAN SALVATORE - MEDICINA DI LABORATORIO	Istituto Zooprofilattico Sperimentale dell’Abruzzo e Molise “G. Caporale”	Lorusso A et al
EPI_ISL_4273370	Italy/ABR-IZSGC-302994/2021	2021-09-01	Europe	Italy	OSPEDALE SAN SALVATORE - MEDICINA DI LABORATORIO	Istituto Zooprofilattico Sperimentale dell’Abruzzo e Molise “G. Caporale”	Lorusso A et al
EPI_ISL_4273380	Italy/ABR-IZSGC-303123/2021	2021-09-01	Europe	Italy	OSPEDALE SAN SALVATORE - MEDICINA DI LABORATORIO	Istituto Zooprofilattico Sperimentale dell’Abruzzo e Molise “G. Caporale”	Lorusso A et al
EPI_ISL_4273289	Italy/ABR-IZSGC-303124/2021	2021-09-02	Europe	Italy	OSPEDALE SAN SALVATORE - MEDICINA DI LABORATORIO	Istituto Zooprofilattico Sperimentale dell’Abruzzo e Molise “G. Caporale”	Lorusso A et al
EPI_ISL_4273290	Italy/ABR-IZSGC-303125/2021	2021-09-02	Europe	Italy	OSPEDALE SAN SALVATORE - MEDICINA DI LABORATORIO	Istituto Zooprofilattico Sperimentale dell’Abruzzo e Molise “G. Caporale”	Lorusso A et al
EPI_ISL_4273373	Italy/ABR-IZSGC-303130/2021	2021-09-02	Europe	Italy	OSPEDALE SAN SALVATORE - MEDICINA DI LABORATORIO	Istituto Zooprofilattico Sperimentale dell’Abruzzo e Molise “G. Caporale”	Lorusso A et al
EPI_ISL_4273371	Italy/ABR-IZSGC-303131/2021	2021-09-02	Europe	Italy	OSPEDALE SAN SALVATORE - MEDICINA DI LABORATORIO	Istituto Zooprofilattico Sperimentale dell’Abruzzo e Molise “G. Caporale”	Lorusso A et al
EPI_ISL_4273291	Italy/ABR-IZSGC-303134/2021	2021-08-31	Europe	Italy	PO AVEZZANO - U.O.C. Laboratorio Analisi	Istituto Zooprofilattico Sperimentale dell’Abruzzo e Molise “G. Caporale”	Lorusso A et al
EPI_ISL_4273292	Italy/ABR-IZSGC-303135/2021	2021-08-24	Europe	Italy	PO AVEZZANO - U.O.C. Laboratorio Analisi	Istituto Zooprofilattico Sperimentale dell’Abruzzo e Molise “G. Caporale”	Lorusso A et al
EPI_ISL_4273293	Italy/ABR-IZSGC-303137/2021	2021-08-30	Europe	Italy	PO AVEZZANO - U.O.C. Laboratorio Analisi	Istituto Zooprofilattico Sperimentale dell’Abruzzo e Molise “G. Caporale”	Lorusso A et al
EPI_ISL_4273294	Italy/ABR-IZSGC-303138/2021	2021-08-30	Europe	Italy	PO AVEZZANO - U.O.C. Laboratorio Analisi	Istituto Zooprofilattico Sperimentale dell’Abruzzo e Molise “G. Caporale”	Lorusso A et al
EPI_ISL_4273295	Italy/ABR-IZSGC-303139/2021	2021-08-30	Europe	Italy	PO AVEZZANO - U.O.C. Laboratorio Analisi	Istituto Zooprofilattico Sperimentale dell’Abruzzo e Molise “G. Caporale”	Lorusso A et al
EPI_ISL_4273296	Italy/ABR-IZSGC-303140/2021	2021-08-30	Europe	Italy	PO AVEZZANO - U.O.C. Laboratorio Analisi	Istituto Zooprofilattico Sperimentale dell’Abruzzo e Molise “G. Caporale”	Lorusso A et al
EPI_ISL_4273297	Italy/ABR-IZSGC-304217/2021	2021-09-06	Europe	Italy	OSPEDALE SAN SALVATORE - MEDICINA DI LABORATORIO	Istituto Zooprofilattico Sperimentale dell’Abruzzo e Molise “G. Caporale”	Lorusso A et al
EPI_ISL_4273298	Italy/ABR-IZSGC-304218/2021	2021-09-06	Europe	Italy	OSPEDALE SAN SALVATORE - MEDICINA DI LABORATORIO	Istituto Zooprofilattico Sperimentale dell’Abruzzo e Molise “G. Caporale”	Lorusso A et al
EPI_ISL_4273299	Italy/ABR-IZSGC-304221/2021	2021-09-06	Europe	Italy	OSPEDALE SAN SALVATORE - MEDICINA DI LABORATORIO	Istituto Zooprofilattico Sperimentale dell’Abruzzo e Molise “G. Caporale”	Lorusso A et al
EPI_ISL_4273300	Italy/ABR-IZSGC-304222/2021	2021-09-06	Europe	Italy	OSPEDALE SAN SALVATORE - MEDICINA DI LABORATORIO	Istituto Zooprofilattico Sperimentale dell’Abruzzo e Molise “G. Caporale”	Lorusso A et al
EPI_ISL_4273301	Italy/ABR-IZSGC-304223/2021	2021-09-06	Europe	Italy	OSPEDALE SAN SALVATORE - MEDICINA DI LABORATORIO	Istituto Zooprofilattico Sperimentale dell’Abruzzo e Molise “G. Caporale”	Lorusso A et al
EPI_ISL_4273302	Italy/ABR-IZSGC-304224/2021	2021-09-06	Europe	Italy	OSPEDALE SAN SALVATORE - MEDICINA DI LABORATORIO	Istituto Zooprofilattico Sperimentale dell’Abruzzo e Molise “G. Caporale”	Lorusso A et al
EPI_ISL_4273303	Italy/ABR-IZSGC-304225/2021	2021-09-01	Europe	Italy	PO AVEZZANO - U.O.C. Laboratorio Analisi	Istituto Zooprofilattico Sperimentale dell’Abruzzo e Molise “G. Caporale”	Lorusso A et al
EPI_ISL_4273304	Italy/ABR-IZSGC-304226/2021	2021-09-06	Europe	Italy	OSPEDALE SAN SALVATORE - MEDICINA DI LABORATORIO	Istituto Zooprofilattico Sperimentale dell’Abruzzo e Molise “G. Caporale”	Lorusso A et al
EPI_ISL_4273372	Italy/ABR-IZSGC-304228/2021	2021-09-06	Europe	Italy	OSPEDALE SAN SALVATORE - MEDICINA DI LABORATORIO	Istituto Zooprofilattico Sperimentale dell’Abruzzo e Molise “G. Caporale”	Lorusso A et al
EPI_ISL_4273305	Italy/ABR-IZSGC-304229/2021	2021-09-06	Europe	Italy	OSPEDALE SAN SALVATORE - MEDICINA DI LABORATORIO	Istituto Zooprofilattico Sperimentale dell’Abruzzo e Molise “G. Caporale”	Lorusso A et al
EPI_ISL_4273306	Italy/ABR-IZSGC-304230/2021	2021-09-06	Europe	Italy	OSPEDALE SAN SALVATORE - MEDICINA DI LABORATORIO	Istituto Zooprofilattico Sperimentale dell’Abruzzo e Molise “G. Caporale”	Lorusso A et al
EPI_ISL_4273307	Italy/ABR-IZSGC-304231/2021	2021-09-06	Europe	Italy	OSPEDALE SAN SALVATORE - MEDICINA DI LABORATORIO	Istituto Zooprofilattico Sperimentale dell’Abruzzo e Molise “G. Caporale”	Lorusso A et al
EPI_ISL_4273308	Italy/ABR-IZSGC-304234/2021	2021-09-06	Europe	Italy	OSPEDALE SAN SALVATORE - MEDICINA DI LABORATORIO	Istituto Zooprofilattico Sperimentale dell’Abruzzo e Molise “G. Caporale”	Lorusso A et al
EPI_ISL_4273376	Italy/ABR-IZSGC-304235/2021	2021-09-01	Europe	Italy	PO AVEZZANO - U.O.C. Laboratorio Analisi	Istituto Zooprofilattico Sperimentale dell’Abruzzo e Molise “G. Caporale”	Lorusso A et al
EPI_ISL_4273309	Italy/ABR-IZSGC-304236/2021	2021-09-06	Europe	Italy	OSPEDALE SAN SALVATORE - MEDICINA DI LABORATORIO	Istituto Zooprofilattico Sperimentale dell’Abruzzo e Molise “G. Caporale”	Lorusso A et al
EPI_ISL_4273310	Italy/ABR-IZSGC-304241/2021	2021-09-06	Europe	Italy	OSPEDALE SAN SALVATORE - MEDICINA DI LABORATORIO	Istituto Zooprofilattico Sperimentale dell’Abruzzo e Molise “G. Caporale”	Lorusso A et al
EPI_ISL_4273375	Italy/ABR-IZSGC-304242/2021	2021-09-01	Europe	Italy	PO AVEZZANO - U.O.C. Laboratorio Analisi	Istituto Zooprofilattico Sperimentale dell’Abruzzo e Molise “G. Caporale”	Lorusso A et al
EPI_ISL_4273311	Italy/ABR-IZSGC-304243/2021	2021-09-06	Europe	Italy	OSPEDALE SAN SALVATORE - MEDICINA DI LABORATORIO	Istituto Zooprofilattico Sperimentale dell’Abruzzo e Molise “G. Caporale”	Lorusso A et al
EPI_ISL_4273312	Italy/ABR-IZSGC-304244/2021	2021-09-06	Europe	Italy	OSPEDALE SAN SALVATORE - MEDICINA DI LABORATORIO	Istituto Zooprofilattico Sperimentale dell’Abruzzo e Molise “G. Caporale”	Lorusso A et al
EPI_ISL_4273377	Italy/ABR-IZSGC-304247/2021	2021-09-01	Europe	Italy	PO AVEZZANO - U.O.C. Laboratorio Analisi	Istituto Zooprofilattico Sperimentale dell’Abruzzo e Molise “G. Caporale”	Lorusso A et al
EPI_ISL_4273313	Italy/ABR-IZSGC-304249/2021	2021-09-01	Europe	Italy	PO AVEZZANO - U.O.C. Laboratorio Analisi	Istituto Zooprofilattico Sperimentale dell’Abruzzo e Molise “G. Caporale”	Lorusso A et al
EPI_ISL_4273314	Italy/ABR-IZSGC-304251/2021	2021-09-06	Europe	Italy	PO AVEZZANO - U.O.C. Laboratorio Analisi	Istituto Zooprofilattico Sperimentale dell’Abruzzo e Molise “G. Caporale”	Lorusso A et al
EPI_ISL_4273315	Italy/ABR-IZSGC-304252/2021	2021-09-01	Europe	Italy	PO AVEZZANO - U.O.C. Laboratorio Analisi	Istituto Zooprofilattico Sperimentale dell’Abruzzo e Molise “G. Caporale”	Lorusso A et al
EPI_ISL_4273316	Italy/ABR-IZSGC-304254/2021	2021-09-06	Europe	Italy	PO AVEZZANO - U.O.C. Laboratorio Analisi	Istituto Zooprofilattico Sperimentale dell’Abruzzo e Molise “G. Caporale”	Lorusso A et al
EPI_ISL_4273317	Italy/ABR-IZSGC-304257/2021	2021-09-06	Europe	Italy	PO AVEZZANO - U.O.C. Laboratorio Analisi	Istituto Zooprofilattico Sperimentale dell’Abruzzo e Molise “G. Caporale”	Lorusso A et al
EPI_ISL_4273318	Italy/ABR-IZSGC-304262/2021	2021-09-06	Europe	Italy	PO AVEZZANO - U.O.C. Laboratorio Analisi	Istituto Zooprofilattico Sperimentale dell’Abruzzo e Molise “G. Caporale”	Lorusso A et al
EPI_ISL_4273319	Italy/ABR-IZSGC-304263/2021	2021-09-06	Europe	Italy	PO AVEZZANO - U.O.C. Laboratorio Analisi	Istituto Zooprofilattico Sperimentale dell’Abruzzo e Molise “G. Caporale”	Lorusso A et al
EPI_ISL_4273320	Italy/ABR-IZSGC-304264/2021	2021-09-06	Europe	Italy	PO AVEZZANO - U.O.C. Laboratorio Analisi	Istituto Zooprofilattico Sperimentale dell’Abruzzo e Molise “G. Caporale”	Lorusso A et al
EPI_ISL_4273321	Italy/ABR-IZSGC-304265/2021	2021-09-06	Europe	Italy	PO AVEZZANO - U.O.C. Laboratorio Analisi	Istituto Zooprofilattico Sperimentale dell’Abruzzo e Molise “G. Caporale”	Lorusso A et al
EPI_ISL_4273322	Italy/ABR-IZSGC-304267/2021	2021-09-06	Europe	Italy	PO AVEZZANO - U.O.C. Laboratorio Analisi	Istituto Zooprofilattico Sperimentale dell’Abruzzo e Molise “G. Caporale”	Lorusso A et al
EPI_ISL_4273323	Italy/ABR-IZSGC-304269/2021	2021-09-06	Europe	Italy	PO AVEZZANO - U.O.C. Laboratorio Analisi	Istituto Zooprofilattico Sperimentale dell’Abruzzo e Molise “G. Caporale”	Lorusso A et al
EPI_ISL_4273324	Italy/ABR-IZSGC-304270/2021	2021-09-06	Europe	Italy	PO AVEZZANO - U.O.C. Laboratorio Analisi	Istituto Zooprofilattico Sperimentale dell’Abruzzo e Molise “G. Caporale”	Lorusso A et al
EPI_ISL_4273374	Italy/ABR-IZSGC-304271/2021	2021-09-06	Europe	Italy	PO AVEZZANO - U.O.C. Laboratorio Analisi	Istituto Zooprofilattico Sperimentale dell’Abruzzo e Molise “G. Caporale”	Lorusso A et al
EPI_ISL_4273369	Italy/ABR-IZSGC-304272/2021	2021-09-06	Europe	Italy	PO AVEZZANO - U.O.C. Laboratorio Analisi	Istituto Zooprofilattico Sperimentale dell’Abruzzo e Molise “G. Caporale”	Lorusso A et al
EPI_ISL_4273325	Italy/ABR-IZSGC-304384/2021	2021-09-01	Europe	Italy	PO AVEZZANO - U.O.C. Laboratorio Analisi	Istituto Zooprofilattico Sperimentale dell’Abruzzo e Molise “G. Caporale”	Lorusso A et al
EPI_ISL_4273326	Italy/ABR-IZSGC-304390/2021	2021-09-02	Europe	Italy	PO AVEZZANO - U.O.C. Laboratorio Analisi	Istituto Zooprofilattico Sperimentale dell’Abruzzo e Molise “G. Caporale”	Lorusso A et al
EPI_ISL_4273327	Italy/ABR-IZSGC-304391/2021	2021-09-02	Europe	Italy	PO AVEZZANO - U.O.C. Laboratorio Analisi	Istituto Zooprofilattico Sperimentale dell’Abruzzo e Molise “G. Caporale”	Lorusso A et al
EPI_ISL_4273328	Italy/ABR-IZSGC-304394/2021	2021-09-03	Europe	Italy	PO AVEZZANO - U.O.C. Laboratorio Analisi	Istituto Zooprofilattico Sperimentale dell’Abruzzo e Molise “G. Caporale”	Lorusso A et al
EPI_ISL_4273329	Italy/ABR-IZSGC-304396/2021	2021-09-02	Europe	Italy	PO AVEZZANO - U.O.C. Laboratorio Analisi	Istituto Zooprofilattico Sperimentale dell’Abruzzo e Molise “G. Caporale”	Lorusso A et al
EPI_ISL_4273330	Italy/ABR-IZSGC-304398/2021	2021-09-03	Europe	Italy	PO AVEZZANO - U.O.C. Laboratorio Analisi	Istituto Zooprofilattico Sperimentale dell’Abruzzo e Molise “G. Caporale”	Lorusso A et al
EPI_ISL_4273331	Italy/ABR-IZSGC-304518/2021	2021-08-25	Europe	Italy	OSPEDALE SAN SALVATORE - MEDICINA DI LABORATORIO	Istituto Zooprofilattico Sperimentale dell’Abruzzo e Molise “G. Caporale”	Lorusso A et al
EPI_ISL_4273332	Italy/ABR-IZSGC-304519/2021	2021-09-06	Europe	Italy	OSPEDALE SAN SALVATORE - MEDICINA DI LABORATORIO	Istituto Zooprofilattico Sperimentale dell’Abruzzo e Molise “G. Caporale”	Lorusso A et al
EPI_ISL_4273333	Italy/ABR-IZSGC-304521/2021	2021-09-06	Europe	Italy	OSPEDALE SAN SALVATORE - MEDICINA DI LABORATORIO	Istituto Zooprofilattico Sperimentale dell’Abruzzo e Molise “G. Caporale”	Lorusso A et al
EPI_ISL_4273334	Italy/ABR-IZSGC-304523/2021	2021-09-06	Europe	Italy	OSPEDALE SAN SALVATORE - MEDICINA DI LABORATORIO	Istituto Zooprofilattico Sperimentale dell’Abruzzo e Molise “G. Caporale”	Lorusso A et al
EPI_ISL_4273335	Italy/ABR-IZSGC-304525/2021	2021-09-06	Europe	Italy	OSPEDALE SAN SALVATORE - MEDICINA DI LABORATORIO	Istituto Zooprofilattico Sperimentale dell’Abruzzo e Molise “G. Caporale”	Lorusso A et al
EPI_ISL_4273336	Italy/ABR-IZSGC-304527/2021	2021-09-06	Europe	Italy	OSPEDALE SAN SALVATORE - MEDICINA DI LABORATORIO	Istituto Zooprofilattico Sperimentale dell’Abruzzo e Molise “G. Caporale”	Lorusso A et al
EPI_ISL_4273337	Italy/ABR-IZSGC-304530/2021	2021-09-06	Europe	Italy	OSPEDALE SAN SALVATORE - MEDICINA DI LABORATORIO	Istituto Zooprofilattico Sperimentale dell’Abruzzo e Molise “G. Caporale”	Lorusso A et al
EPI_ISL_4273338	Italy/ABR-IZSGC-304534/2021	2021-09-07	Europe	Italy	OSPEDALE SAN SALVATORE - MEDICINA DI LABORATORIO	Istituto Zooprofilattico Sperimentale dell’Abruzzo e Molise “G. Caporale”	Lorusso A et al
EPI_ISL_4273339	Italy/ABR-IZSGC-304536/2021	2021-09-07	Europe	Italy	OSPEDALE SAN SALVATORE - MEDICINA DI LABORATORIO	Istituto Zooprofilattico Sperimentale dell’Abruzzo e Molise “G. Caporale”	Lorusso A et al
EPI_ISL_4273340	Italy/ABR-IZSGC-304537/2021	2021-09-07	Europe	Italy	OSPEDALE SAN SALVATORE - MEDICINA DI LABORATORIO	Istituto Zooprofilattico Sperimentale dell’Abruzzo e Molise “G. Caporale”	Lorusso A et al
EPI_ISL_4273341	Italy/ABR-IZSGC-304538/2021	2021-09-07	Europe	Italy	OSPEDALE SAN SALVATORE - MEDICINA DI LABORATORIO	Istituto Zooprofilattico Sperimentale dell’Abruzzo e Molise “G. Caporale”	Lorusso A et al
EPI_ISL_4273342	Italy/ABR-IZSGC-304539/2021	2021-09-07	Europe	Italy	OSPEDALE SAN SALVATORE - MEDICINA DI LABORATORIO	Istituto Zooprofilattico Sperimentale dell’Abruzzo e Molise “G. Caporale”	Lorusso A et al
EPI_ISL_4273343	Italy/ABR-IZSGC-304540/2021	2021-09-07	Europe	Italy	OSPEDALE SAN SALVATORE - MEDICINA DI LABORATORIO	Istituto Zooprofilattico Sperimentale dell’Abruzzo e Molise “G. Caporale”	Lorusso A et al
EPI_ISL_4273344	Italy/ABR-IZSGC-304543/2021	2021-09-07	Europe	Italy	OSPEDALE SAN SALVATORE - MEDICINA DI LABORATORIO	Istituto Zooprofilattico Sperimentale dell’Abruzzo e Molise “G. Caporale”	Lorusso A et al
EPI_ISL_4273345	Italy/ABR-IZSGC-305827/2021	2021-09-07	Europe	Italy	OSPEDALE SAN SALVATORE - MEDICINA DI LABORATORIO	Istituto Zooprofilattico Sperimentale dell’Abruzzo e Molise “G. Caporale”	Lorusso A et al
EPI_ISL_4273346	Italy/ABR-IZSGC-305828/2021	2021-09-07	Europe	Italy	OSPEDALE SAN SALVATORE - MEDICINA DI LABORATORIO	Istituto Zooprofilattico Sperimentale dell’Abruzzo e Molise “G. Caporale”	Lorusso A et al
EPI_ISL_4273282	Italy/ABR-IZSGC-305832/2021	2021-09-08	Europe	Italy	OSPEDALE SAN SALVATORE - MEDICINA DI LABORATORIO	Istituto Zooprofilattico Sperimentale dell’Abruzzo e Molise “G. Caporale”	Lorusso A et al
EPI_ISL_4273347	Italy/ABR-IZSGC-305833/2021	2021-09-08	Europe	Italy	OSPEDALE SAN SALVATORE - MEDICINA DI LABORATORIO	Istituto Zooprofilattico Sperimentale dell’Abruzzo e Molise “G. Caporale”	Lorusso A et al
EPI_ISL_4273348	Italy/ABR-IZSGC-305834/2021	2021-09-08	Europe	Italy	OSPEDALE SAN SALVATORE - MEDICINA DI LABORATORIO	Istituto Zooprofilattico Sperimentale dell’Abruzzo e Molise “G. Caporale”	Lorusso A et al
EPI_ISL_4273349	Italy/ABR-IZSGC-305835/2021	2021-09-08	Europe	Italy	OSPEDALE SAN SALVATORE - MEDICINA DI LABORATORIO	Istituto Zooprofilattico Sperimentale dell’Abruzzo e Molise “G. Caporale”	Lorusso A et al
EPI_ISL_4273350	Italy/ABR-IZSGC-305836/2021	2021-09-08	Europe	Italy	OSPEDALE SAN SALVATORE - MEDICINA DI LABORATORIO	Istituto Zooprofilattico Sperimentale dell’Abruzzo e Molise “G. Caporale”	Lorusso A et al
EPI_ISL_4273351	Italy/ABR-IZSGC-305968/2021	2021-09-09	Europe	Italy	OSPEDALE SAN SALVATORE - MEDICINA DI LABORATORIO	Istituto Zooprofilattico Sperimentale dell’Abruzzo e Molise “G. Caporale”	Lorusso A et al
EPI_ISL_4273352	Italy/ABR-IZSGC-305969/2021	2021-09-09	Europe	Italy	OSPEDALE SAN SALVATORE - MEDICINA DI LABORATORIO	Istituto Zooprofilattico Sperimentale dell’Abruzzo e Molise “G. Caporale”	Lorusso A et al
EPI_ISL_4273353	Italy/ABR-IZSGC-305970/2021	2021-09-09	Europe	Italy	OSPEDALE SAN SALVATORE - MEDICINA DI LABORATORIO	Istituto Zooprofilattico Sperimentale dell’Abruzzo e Molise “G. Caporale”	Lorusso A et al
EPI_ISL_4273354	Italy/ABR-IZSGC-305971/2021	2021-09-09	Europe	Italy	OSPEDALE SAN SALVATORE - MEDICINA DI LABORATORIO	Istituto Zooprofilattico Sperimentale dell’Abruzzo e Molise “G. Caporale”	Lorusso A et al
EPI_ISL_4273355	Italy/ABR-IZSGC-305972/2021	2021-09-09	Europe	Italy	OSPEDALE SAN SALVATORE - MEDICINA DI LABORATORIO	Istituto Zooprofilattico Sperimentale dell’Abruzzo e Molise “G. Caporale”	Lorusso A et al
EPI_ISL_4273356	Italy/ABR-IZSGC-305973/2021	2021-09-09	Europe	Italy	OSPEDALE SAN SALVATORE - MEDICINA DI LABORATORIO	Istituto Zooprofilattico Sperimentale dell’Abruzzo e Molise “G. Caporale”	Lorusso A et al
EPI_ISL_4273357	Italy/ABR-IZSGC-305974/2021	2021-09-09	Europe	Italy	OSPEDALE SAN SALVATORE - MEDICINA DI LABORATORIO	Istituto Zooprofilattico Sperimentale dell’Abruzzo e Molise “G. Caporale”	Lorusso A et al
EPI_ISL_4305195	Italy/ABR-IZSGC-305975/2021	2021-09-09	Europe	Italy	OSPEDALE SAN SALVATORE - MEDICINA DI LABORATORIO	Istituto Zooprofilattico Sperimentale dell’Abruzzo e Molise “G. Caporale”	Lorusso A et al
EPI_ISL_4273358	Italy/ABR-IZSGC-305978/2021	2021-09-04	Europe	Italy	PO AVEZZANO - U.O.C. Laboratorio Analisi	Istituto Zooprofilattico Sperimentale dell’Abruzzo e Molise “G. Caporale”	Lorusso A et al
EPI_ISL_4273359	Italy/ABR-IZSGC-305979/2021	2021-09-04	Europe	Italy	PO AVEZZANO - U.O.C. Laboratorio Analisi	Istituto Zooprofilattico Sperimentale dell’Abruzzo e Molise “G. Caporale”	Lorusso A et al
EPI_ISL_4273360	Italy/ABR-IZSGC-305980/2021	2021-09-04	Europe	Italy	PO AVEZZANO - U.O.C. Laboratorio Analisi	Istituto Zooprofilattico Sperimentale dell’Abruzzo e Molise “G. Caporale”	Lorusso A et al
EPI_ISL_4273361	Italy/ABR-IZSGC-305981/2021	2021-09-03	Europe	Italy	PO AVEZZANO - U.O.C. Laboratorio Analisi	Istituto Zooprofilattico Sperimentale dell’Abruzzo e Molise “G. Caporale”	Lorusso A et al
EPI_ISL_4273362	Italy/ABR-IZSGC-305982/2021	2021-09-03	Europe	Italy	PO AVEZZANO - U.O.C. Laboratorio Analisi	Istituto Zooprofilattico Sperimentale dell’Abruzzo e Molise “G. Caporale”	Lorusso A et al
EPI_ISL_4273364	Italy/ABR-IZSGC-305984/2021	2021-09-03	Europe	Italy	PO AVEZZANO - U.O.C. Laboratorio Analisi	Istituto Zooprofilattico Sperimentale dell’Abruzzo e Molise “G. Caporale”	Lorusso A et al
EPI_ISL_4273365	Italy/ABR-IZSGC-305990/2021	2021-09-03	Europe	Italy	PO AVEZZANO - U.O.C. Laboratorio Analisi	Istituto Zooprofilattico Sperimentale dell’Abruzzo e Molise “G. Caporale”	Lorusso A et al
EPI_ISL_4273366	Italy/ABR-IZSGC-305992/2021	2021-09-04	Europe	Italy	PO AVEZZANO - U.O.C. Laboratorio Analisi	Istituto Zooprofilattico Sperimentale dell’Abruzzo e Molise “G. Caporale”	Lorusso A et al
EPI_ISL_4273378	Italy/ABR-IZSGC-305993/2021	2021-09-03	Europe	Italy	PO AVEZZANO - U.O.C. Laboratorio Analisi	Istituto Zooprofilattico Sperimentale dell’Abruzzo e Molise “G. Caporale”	Lorusso A et al
EPI_ISL_4273367	Italy/ABR-IZSGC-305994/2021	2021-09-03	Europe	Italy	PO AVEZZANO - U.O.C. Laboratorio Analisi	Istituto Zooprofilattico Sperimentale dell’Abruzzo e Molise “G. Caporale”	Lorusso A et al
EPI_ISL_4273368	Italy/ABR-IZSGC-305995/2021	2021-09-03	Europe	Italy	PO AVEZZANO - U.O.C. Laboratorio Analisi	Istituto Zooprofilattico Sperimentale dell’Abruzzo e Molise “G. Caporale”	Lorusso A et al
EPI_ISL_961095	Italy/ABR-IZSGC-31031/2021	2021-01-18	Europe	Italy	DIP. PREV. AVEZZANO SERVIZIO DI IGIENE EPIDEMIOLOGIAE SANITA' PUBBLICA	Istituto Zooprofilattico Sperimentale dell’Abruzzo e Molise “G. Caporale”	Lorusso A et al
EPI_ISL_961094	Italy/ABR-IZSGC-31035/2021	2021-01-18	Europe	Italy	DIP. PREV. AVEZZANO SERVIZIO DI IGIENE EPIDEMIOLOGIAE SANITA' PUBBLICA	Istituto Zooprofilattico Sperimentale dell’Abruzzo e Molise “G. Caporale”	Lorusso A et al
EPI_ISL_961093	Italy/ABR-IZSGC-31730/2021	2021-01-18	Europe	Italy	Ospedale SS Annunziata	Istituto Zooprofilattico Sperimentale dell’Abruzzo e Molise “G. Caporale”	Lorusso A et al
EPI_ISL_961092	Italy/ABR-IZSGC-31754/2021	2021-01-18	Europe	Italy	SIESP CHIETI - DRIVE IN CHIETI	Istituto Zooprofilattico Sperimentale dell’Abruzzo e Molise “G. Caporale”	Lorusso A et al
EPI_ISL_961091	Italy/ABR-IZSGC-31759/2021	2021-01-18	Europe	Italy	SIESP CHIETI - DRIVE IN CHIETI	Istituto Zooprofilattico Sperimentale dell’Abruzzo e Molise “G. Caporale”	Lorusso A et al
EPI_ISL_961062	Italy/ABR-IZSGC-31811/2021	2021-01-18	Europe	Italy	SIESP CHIETI - DRIVE IN CHIETI	Istituto Zooprofilattico Sperimentale dell’Abruzzo e Molise “G. Caporale”	Lorusso A et al
EPI_ISL_961090	Italy/ABR-IZSGC-31889/2021	2021-01-18	Europe	Italy	SIESP CHIETI - DRIVE IN CHIETI	Istituto Zooprofilattico Sperimentale dell’Abruzzo e Molise “G. Caporale”	Lorusso A et al
EPI_ISL_961089	Italy/ABR-IZSGC-32144/2021	2021-01-18	Europe	Italy	SIESP DIPARTIMENTO DI PREVENZIONE CHIETI	Istituto Zooprofilattico Sperimentale dell’Abruzzo e Molise “G. Caporale”	Lorusso A et al
EPI_ISL_961065	Italy/ABR-IZSGC-32197/2021	2021-01-18	Europe	Italy	SIESP CHIETI - DRIVE IN ORTONA	Istituto Zooprofilattico Sperimentale dell’Abruzzo e Molise “G. Caporale”	Lorusso A et al
EPI_ISL_961064	Italy/ABR-IZSGC-32201/2021	2021-01-18	Europe	Italy	SIESP CHIETI - DRIVE IN ORTONA	Istituto Zooprofilattico Sperimentale dell’Abruzzo e Molise “G. Caporale”	Lorusso A et al
EPI_ISL_961084	Italy/ABR-IZSGC-32907/2021	2021-01-19	Europe	Italy	SIESP TERAMO	Istituto Zooprofilattico Sperimentale dell’Abruzzo e Molise “G. Caporale”	Lorusso A et al
EPI_ISL_961056	Italy/ABR-IZSGC-33173/2021	2021-01-19	Europe	Italy	SIESP CHIETI - DRIVE IN ORTONA	Istituto Zooprofilattico Sperimentale dell’Abruzzo e Molise “G. Caporale”	Lorusso A et al
EPI_ISL_961061	Italy/ABR-IZSGC-33245/2021	2021-01-19	Europe	Italy	SIESP CHIETI - DRIVE IN ORTONA	Istituto Zooprofilattico Sperimentale dell’Abruzzo e Molise “G. Caporale”	Lorusso A et al
EPI_ISL_961085	Italy/ABR-IZSGC-33322/2021	2021-01-19	Europe	Italy	SIESP CHIETI - DRIVE IN ORTONA	Istituto Zooprofilattico Sperimentale dell’Abruzzo e Molise “G. Caporale”	Lorusso A et al
EPI_ISL_961057	Italy/ABR-IZSGC-33362/2021	2021-01-19	Europe	Italy	SIESP CHIETI - DRIVE IN CHIETI	Istituto Zooprofilattico Sperimentale dell’Abruzzo e Molise “G. Caporale”	Lorusso A et al
EPI_ISL_961063	Italy/ABR-IZSGC-33368/2021	2021-01-18	Europe	Italy	SIESP DIPARTIMENTO DI PREVENZIONE CHIETI	Istituto Zooprofilattico Sperimentale dell’Abruzzo e Molise “G. Caporale”	Lorusso A et al
EPI_ISL_961087	Italy/ABR-IZSGC-33376/2021	2021-01-18	Europe	Italy	SIESP DIPARTIMENTO DI PREVENZIONE CHIETI	Istituto Zooprofilattico Sperimentale dell’Abruzzo e Molise “G. Caporale”	Lorusso A et al
EPI_ISL_961088	Italy/ABR-IZSGC-33381/2021	2021-01-18	Europe	Italy	SIESP DIPARTIMENTO DI PREVENZIONE CHIETI	Istituto Zooprofilattico Sperimentale dell’Abruzzo e Molise “G. Caporale”	Lorusso A et al
EPI_ISL_961058	Italy/ABR-IZSGC-33482/2021	2021-01-19	Europe	Italy	SIESP CHIETI - DRIVE IN CHIETI	Istituto Zooprofilattico Sperimentale dell’Abruzzo e Molise “G. Caporale”	Lorusso A et al
EPI_ISL_961060	Italy/ABR-IZSGC-33528/2021	2021-01-19	Europe	Italy	SIESP CHIETI - DRIVE IN CHIETI	Istituto Zooprofilattico Sperimentale dell’Abruzzo e Molise “G. Caporale”	Lorusso A et al
EPI_ISL_961052	Italy/ABR-IZSGC-34015/2021	2021-01-19	Europe	Italy	SIESP DIPARTIMENTO DI PREVENZIONE CHIETI	Istituto Zooprofilattico Sperimentale dell’Abruzzo e Molise “G. Caporale”	Lorusso A et al
EPI_ISL_961054	Italy/ABR-IZSGC-34017/2021	2021-01-19	Europe	Italy	SIESP DIPARTIMENTO DI PREVENZIONE CHIETI	Istituto Zooprofilattico Sperimentale dell’Abruzzo e Molise “G. Caporale”	Lorusso A et al
EPI_ISL_961055	Italy/ABR-IZSGC-34103/2021	2021-01-19	Europe	Italy	SIESP CHIETI - DRIVE IN ORTONA	Istituto Zooprofilattico Sperimentale dell’Abruzzo e Molise “G. Caporale”	Lorusso A et al
EPI_ISL_961059	Italy/ABR-IZSGC-34474/2021	2021-01-19	Europe	Italy	SIESP CHIETI - DRIVE IN CHIETI	Istituto Zooprofilattico Sperimentale dell’Abruzzo e Molise “G. Caporale”	Lorusso A et al
EPI_ISL_961053	Italy/ABR-IZSGC-34847/2021	2021-01-19	Europe	Italy	SIESP DIPARTIMENTO DI PREVENZIONE CHIETI	Istituto Zooprofilattico Sperimentale dell’Abruzzo e Molise “G. Caporale”	Lorusso A et al
EPI_ISL_806749	Italy/ABR-IZSGC-349613/2020	2020-12-17	Europe	Italy	SIESP DIPARTIMENTO DI PREVENZIONE SULMONA	Istituto Zooprofilattico Sperimentale dell’Abruzzo e Molise “G. Caporale”	Lorusso A et al
EPI_ISL_806750	Italy/ABR-IZSGC-349624/2020	2020-12-17	Europe	Italy	SIESP DIPARTIMENTO DI PREVENZIONE SULMONA	Istituto Zooprofilattico Sperimentale dell’Abruzzo e Molise “G. Caporale”	Lorusso A et al
EPI_ISL_806751	Italy/ABR-IZSGC-349625/2020	2020-12-17	Europe	Italy	SIESP DIPARTIMENTO DI PREVENZIONE SULMONA	Istituto Zooprofilattico Sperimentale dell’Abruzzo e Molise “G. Caporale”	Lorusso A et al
EPI_ISL_806752	Italy/ABR-IZSGC-349626/2020	2020-12-17	Europe	Italy	SIESP DIPARTIMENTO DI PREVENZIONE SULMONA	Istituto Zooprofilattico Sperimentale dell’Abruzzo e Molise “G. Caporale”	Lorusso A et al
EPI_ISL_806753	Italy/ABR-IZSGC-349627/2020	2020-12-17	Europe	Italy	SIESP DIPARTIMENTO DI PREVENZIONE SULMONA	Istituto Zooprofilattico Sperimentale dell’Abruzzo e Molise “G. Caporale”	Lorusso A et al
EPI_ISL_806754	Italy/ABR-IZSGC-349628/2020	2020-12-17	Europe	Italy	SIESP DIPARTIMENTO DI PREVENZIONE SULMONA	Istituto Zooprofilattico Sperimentale dell’Abruzzo e Molise “G. Caporale”	Lorusso A et al
EPI_ISL_806755	Italy/ABR-IZSGC-349629/2020	2020-12-17	Europe	Italy	SIESP DIPARTIMENTO DI PREVENZIONE SULMONA	Istituto Zooprofilattico Sperimentale dell’Abruzzo e Molise “G. Caporale”	Lorusso A et al
EPI_ISL_806757	Italy/ABR-IZSGC-349647/2020	2020-12-17	Europe	Italy	SIESP DIPARTIMENTO DI PREVENZIONE SULMONA	Istituto Zooprofilattico Sperimentale dell’Abruzzo e Molise “G. Caporale”	Lorusso A et al
EPI_ISL_961102	Italy/ABR-IZSGC-35079/2021	2021-01-20	Europe	Italy	SIESP TERAMO	Istituto Zooprofilattico Sperimentale dell’Abruzzo e Molise “G. Caporale”	Lorusso A et al
EPI_ISL_806778	Italy/ABR-IZSGC-350821/2020	2020-12-17	Europe	Italy	SIESP DIPARTIMENTO DI PREVENZIONE TERAMO	Istituto Zooprofilattico Sperimentale dell’Abruzzo e Molise “G. Caporale”	Lorusso A et al
EPI_ISL_806779	Italy/ABR-IZSGC-350829/2020	2020-12-17	Europe	Italy	SIESP DIPARTIMENTO DI PREVENZIONE TERAMO	Istituto Zooprofilattico Sperimentale dell’Abruzzo e Molise “G. Caporale”	Lorusso A et al
EPI_ISL_806780	Italy/ABR-IZSGC-350853/2020	2020-12-17	Europe	Italy	SIESP DIPARTIMENTO DI PREVENZIONE TERAMO	Istituto Zooprofilattico Sperimentale dell’Abruzzo e Molise “G. Caporale”	Lorusso A et al
EPI_ISL_806777	Italy/ABR-IZSGC-350940/2020	2020-12-18	Europe	Italy	SIESP DIPARTIMENTO DI PREVENZIONE TERAMO	Istituto Zooprofilattico Sperimentale dell’Abruzzo e Molise “G. Caporale”	Lorusso A et al
EPI_ISL_961101	Italy/ABR-IZSGC-35095/2021	2021-01-20	Europe	Italy	SIESP TERAMO	Istituto Zooprofilattico Sperimentale dell’Abruzzo e Molise “G. Caporale”	Lorusso A et al
EPI_ISL_961103	Italy/ABR-IZSGC-35099/2021	2021-01-20	Europe	Italy	SIESP TERAMO	Istituto Zooprofilattico Sperimentale dell’Abruzzo e Molise “G. Caporale”	Lorusso A et al
EPI_ISL_806732	Italy/ABR-IZSGC-351002/2020	2020-12-18	Europe	Italy	SIESP DIPARTIMENTO DI PREVENZIONE CHIETI	Istituto Zooprofilattico Sperimentale dell’Abruzzo e Molise “G. Caporale”	Lorusso A et al
EPI_ISL_806733	Italy/ABR-IZSGC-351031/2020	2020-12-18	Europe	Italy	SIESP CHIETI - DRIVE IN CHIETI	Istituto Zooprofilattico Sperimentale dell’Abruzzo e Molise “G. Caporale”	Lorusso A et al
EPI_ISL_961100	Italy/ABR-IZSGC-35108/2021	2021-01-20	Europe	Italy	SIESP TERAMO	Istituto Zooprofilattico Sperimentale dell’Abruzzo e Molise “G. Caporale”	Lorusso A et al
EPI_ISL_806735	Italy/ABR-IZSGC-351312/2020	2020-12-18	Europe	Italy	SIESP DIPARTIMENTO DI PREVENZIONE TERAMO	Istituto Zooprofilattico Sperimentale dell’Abruzzo e Molise “G. Caporale”	Lorusso A et al
EPI_ISL_806736	Italy/ABR-IZSGC-351319/2020	2020-12-18	Europe	Italy	SIESP DIPARTIMENTO DI PREVENZIONE TERAMO	Istituto Zooprofilattico Sperimentale dell’Abruzzo e Molise “G. Caporale”	Lorusso A et al
EPI_ISL_806775	Italy/ABR-IZSGC-351322/2020	2020-12-18	Europe	Italy	SIESP CHIETI - DRIVE IN LANCIANO	Istituto Zooprofilattico Sperimentale dell’Abruzzo e Molise “G. Caporale”	Lorusso A et al
EPI_ISL_806776	Italy/ABR-IZSGC-351335/2020	2020-12-18	Europe	Italy	SIESP CHIETI - DRIVE IN LANCIANO	Istituto Zooprofilattico Sperimentale dell’Abruzzo e Molise “G. Caporale”	Lorusso A et al
EPI_ISL_806737	Italy/ABR-IZSGC-351338/2020	2020-12-18	Europe	Italy	SIESP DIPARTIMENTO DI PREVENZIONE TERAMO	Istituto Zooprofilattico Sperimentale dell’Abruzzo e Molise “G. Caporale”	Lorusso A et al
EPI_ISL_806738	Italy/ABR-IZSGC-351345/2020	2020-12-18	Europe	Italy	SIESP DIPARTIMENTO DI PREVENZIONE TERAMO	Istituto Zooprofilattico Sperimentale dell’Abruzzo e Molise “G. Caporale”	Lorusso A et al
EPI_ISL_806762	Italy/ABR-IZSGC-351389/2020	2020-12-18	Europe	Italy	SIESP CHIETI - DRIVE IN ORTONA	Istituto Zooprofilattico Sperimentale dell’Abruzzo e Molise “G. Caporale”	Lorusso A et al
EPI_ISL_806739	Italy/ABR-IZSGC-351444/2020	2020-12-18	Europe	Italy	SIESP DIPARTIMENTO DI PREVENZIONE TERAMO	Istituto Zooprofilattico Sperimentale dell’Abruzzo e Molise “G. Caporale”	Lorusso A et al
EPI_ISL_806763	Italy/ABR-IZSGC-351453/2020	2020-12-18	Europe	Italy	DIPARTIMENTO PREVENZIONE AVEZZANO-SERVIZIO DI IGIENE EPIDEMIOLOGIA E SANITA' PUBBLICA	Istituto Zooprofilattico Sperimentale dell’Abruzzo e Molise “G. Caporale”	Lorusso A et al
EPI_ISL_806764	Italy/ABR-IZSGC-351464/2020	2020-12-18	Europe	Italy	DIPARTIMENTO PREVENZIONE AVEZZANO-SERVIZIO DI IGIENE EPIDEMIOLOGIA E SANITA' PUBBLICA	Istituto Zooprofilattico Sperimentale dell’Abruzzo e Molise “G. Caporale”	Lorusso A et al
EPI_ISL_806766	Italy/ABR-IZSGC-351474/2020	2020-12-18	Europe	Italy	SIESP DIPARTIMENTO DI PREVENZIONE TERAMO	Istituto Zooprofilattico Sperimentale dell’Abruzzo e Molise “G. Caporale”	Lorusso A et al
EPI_ISL_806740	Italy/ABR-IZSGC-351480/2020	2020-12-18	Europe	Italy	SIESP DIPARTIMENTO DI PREVENZIONE TERAMO	Istituto Zooprofilattico Sperimentale dell’Abruzzo e Molise “G. Caporale”	Lorusso A et al
EPI_ISL_806741	Italy/ABR-IZSGC-351491/2020	2020-12-18	Europe	Italy	SIESP DIPARTIMENTO DI PREVENZIONE TERAMO	Istituto Zooprofilattico Sperimentale dell’Abruzzo e Molise “G. Caporale”	Lorusso A et al
EPI_ISL_806742	Italy/ABR-IZSGC-351539/2020	2020-12-18	Europe	Italy	SIESP DIPARTIMENTO DI PREVENZIONE TERAMO	Istituto Zooprofilattico Sperimentale dell’Abruzzo e Molise “G. Caporale”	Lorusso A et al
EPI_ISL_806743	Italy/ABR-IZSGC-351570/2020	2020-12-18	Europe	Italy	SIESP DIPARTIMENTO DI PREVENZIONE TERAMO	Istituto Zooprofilattico Sperimentale dell’Abruzzo e Molise “G. Caporale”	Lorusso A et al
EPI_ISL_806767	Italy/ABR-IZSGC-351603/2020	2020-12-18	Europe	Italy	SIESP DIPARTIMENTO DI PREVENZIONE TERAMO	Istituto Zooprofilattico Sperimentale dell’Abruzzo e Molise “G. Caporale”	Lorusso A et al
EPI_ISL_806758	Italy/ABR-IZSGC-351610/2020	2020-12-18	Europe	Italy	DIPARTIMENTO PREVENZIONE AVEZZANO-SERVIZIO DI IGIENE EPIDEMIOLOGIA E SANITA' PUBBLICA	Istituto Zooprofilattico Sperimentale dell’Abruzzo e Molise “G. Caporale”	Lorusso A et al
EPI_ISL_806759	Italy/ABR-IZSGC-351614/2020	2020-12-18	Europe	Italy	DIPARTIMENTO PREVENZIONE AVEZZANO-SERVIZIO DI IGIENE EPIDEMIOLOGIA E SANITA' PUBBLICA	Istituto Zooprofilattico Sperimentale dell’Abruzzo e Molise “G. Caporale”	Lorusso A et al
EPI_ISL_806744	Italy/ABR-IZSGC-351657/2020	2020-12-18	Europe	Italy	SIESP DIPARTIMENTO DI PREVENZIONE TERAMO	Istituto Zooprofilattico Sperimentale dell’Abruzzo e Molise “G. Caporale”	Lorusso A et al
EPI_ISL_806768	Italy/ABR-IZSGC-351681/2020	2020-12-18	Europe	Italy	SIESP DIPARTIMENTO DI PREVENZIONE TERAMO	Istituto Zooprofilattico Sperimentale dell’Abruzzo e Molise “G. Caporale”	Lorusso A et al
EPI_ISL_806771	Italy/ABR-IZSGC-351700/2020	2020-12-18	Europe	Italy	SIESP DIPARTIMENTO DI PREVENZIONE TERAMO	Istituto Zooprofilattico Sperimentale dell’Abruzzo e Molise “G. Caporale”	Lorusso A et al
EPI_ISL_806760	Italy/ABR-IZSGC-351761/2020	2020-12-18	Europe	Italy	DIPARTIMENTO PREVENZIONE AVEZZANO-SERVIZIO DI IGIENE EPIDEMIOLOGIA E SANITA' PUBBLICA	Istituto Zooprofilattico Sperimentale dell’Abruzzo e Molise “G. Caporale”	Lorusso A et al
EPI_ISL_806761	Italy/ABR-IZSGC-351762/2020	2020-12-18	Europe	Italy	DIPARTIMENTO PREVENZIONE AVEZZANO-SERVIZIO DI IGIENE EPIDEMIOLOGIA E SANITA' PUBBLICA	Istituto Zooprofilattico Sperimentale dell’Abruzzo e Molise “G. Caporale”	Lorusso A et al
EPI_ISL_806781	Italy/ABR-IZSGC-351783/2020	2020-12-18	Europe	Italy	DIPARTIMENTO PREVENZIONE AVEZZANO-SERVIZIO DI IGIENE EPIDEMIOLOGIA E SANITA' PUBBLICA	Istituto Zooprofilattico Sperimentale dell’Abruzzo e Molise “G. Caporale”	Lorusso A et al
EPI_ISL_806782	Italy/ABR-IZSGC-351793/2020	2020-12-18	Europe	Italy	DIPARTIMENTO PREVENZIONE AVEZZANO-SERVIZIO DI IGIENE EPIDEMIOLOGIA E SANITA' PUBBLICA	Istituto Zooprofilattico Sperimentale dell’Abruzzo e Molise “G. Caporale”	Lorusso A et al
EPI_ISL_806786	Italy/ABR-IZSGC-351855/2020	2020-12-18	Europe	Italy	SIESP DIPARTIMENTO DI PREVENZIONE TERAMO	Istituto Zooprofilattico Sperimentale dell’Abruzzo e Molise “G. Caporale”	Lorusso A et al
EPI_ISL_806783	Italy/ABR-IZSGC-351867/2020	2020-12-18	Europe	Italy	Casa di cura Di Lorenzo- Avezzano	Istituto Zooprofilattico Sperimentale dell’Abruzzo e Molise “G. Caporale”	Lorusso A et al
EPI_ISL_806787	Italy/ABR-IZSGC-351989/2020	2020-12-18	Europe	Italy	SIESP DIPARTIMENTO DI PREVENZIONE TERAMO	Istituto Zooprofilattico Sperimentale dell’Abruzzo e Molise “G. Caporale”	Lorusso A et al
EPI_ISL_806788	Italy/ABR-IZSGC-352015/2020	2020-12-18	Europe	Italy	SIESP DIPARTIMENTO DI PREVENZIONE TERAMO	Istituto Zooprofilattico Sperimentale dell’Abruzzo e Molise “G. Caporale”	Lorusso A et al
EPI_ISL_806745	Italy/ABR-IZSGC-352115/2020	2020-12-18	Europe	Italy	RSA Giulianova	Istituto Zooprofilattico Sperimentale dell’Abruzzo e Molise “G. Caporale”	Lorusso A et al
EPI_ISL_806784	Italy/ABR-IZSGC-352500/2020	2020-12-18	Europe	Italy	Ospedale Civile G.Mazzini-Teramo	Istituto Zooprofilattico Sperimentale dell’Abruzzo e Molise “G. Caporale”	Lorusso A et al
EPI_ISL_806785	Italy/ABR-IZSGC-352501/2020	2020-12-18	Europe	Italy	Ospedale Civile G.Mazzini-Teramo	Istituto Zooprofilattico Sperimentale dell’Abruzzo e Molise “G. Caporale”	Lorusso A et al
EPI_ISL_806746	Italy/ABR-IZSGC-353326/2020	2020-12-18	Europe	Italy	SIESP DIPARTIMENTO DI PREVENZIONE TERAMO	Istituto Zooprofilattico Sperimentale dell’Abruzzo e Molise “G. Caporale”	Lorusso A et al
EPI_ISL_806747	Italy/ABR-IZSGC-353337/2020	2020-12-18	Europe	Italy	SIESP DIPARTIMENTO DI PREVENZIONE TERAMO	Istituto Zooprofilattico Sperimentale dell’Abruzzo e Molise “G. Caporale”	Lorusso A et al
EPI_ISL_806748	Italy/ABR-IZSGC-353341/2020	2020-12-18	Europe	Italy	SIESP DIPARTIMENTO DI PREVENZIONE TERAMO	Istituto Zooprofilattico Sperimentale dell’Abruzzo e Molise “G. Caporale”	Lorusso A et al
EPI_ISL_806800	Italy/ABR-IZSGC-353614/2020	2020-12-18	Europe	Italy	SIESP CHIETI - DRIVE IN GISSI	Istituto Zooprofilattico Sperimentale dell’Abruzzo e Molise “G. Caporale”	Lorusso A et al
EPI_ISL_806801	Italy/ABR-IZSGC-353615/2020	2020-12-18	Europe	Italy	SIESP CHIETI - DRIVE IN GISSI	Istituto Zooprofilattico Sperimentale dell’Abruzzo e Molise “G. Caporale”	Lorusso A et al
EPI_ISL_806802	Italy/ABR-IZSGC-353618/2020	2020-12-18	Europe	Italy	SIESP CHIETI - DRIVE IN GISSI	Istituto Zooprofilattico Sperimentale dell’Abruzzo e Molise “G. Caporale”	Lorusso A et al
EPI_ISL_806803	Italy/ABR-IZSGC-353619/2020	2020-12-18	Europe	Italy	SIESP CHIETI - DRIVE IN GISSI	Istituto Zooprofilattico Sperimentale dell’Abruzzo e Molise “G. Caporale”	Lorusso A et al
EPI_ISL_806804	Italy/ABR-IZSGC-353627/2020	2020-12-18	Europe	Italy	SIESP CHIETI - DISTRETTO SANITARIO CHIETI	Istituto Zooprofilattico Sperimentale dell’Abruzzo e Molise “G. Caporale”	Lorusso A et al
EPI_ISL_806805	Italy/ABR-IZSGC-353633/2020	2020-12-18	Europe	Italy	SIESP CHIETI - DISTRETTO SANITARIO CHIETI	Istituto Zooprofilattico Sperimentale dell’Abruzzo e Molise “G. Caporale”	Lorusso A et al
EPI_ISL_806799	Italy/ABR-IZSGC-353682/2020	2020-12-18	Europe	Italy	SIESP CHIETI - DRIVE IN LANCIANO	Istituto Zooprofilattico Sperimentale dell’Abruzzo e Molise “G. Caporale”	Lorusso A et al
EPI_ISL_832815	Italy/ABR-IZSGC-353732/2020	2020-12-18	Europe	Italy	SIESP CHIETI - DRIVE IN LANCIANO	Istitituto Zooprofilattico Sperimentale dell'Abruzzo e Molise "G.Caporale"	Lorusso A et al
EPI_ISL_832816	Italy/ABR-IZSGC-353759/2020	2020-12-18	Europe	Italy	SIESP CHIETI - DRIVE IN LANCIANO	Istitituto Zooprofilattico Sperimentale dell'Abruzzo e Molise "G.Caporale"	Lorusso A et al
EPI_ISL_806773	Italy/ABR-IZSGC-353914/2020	2020-12-18	Europe	Italy	Ospedale S.Salvatore-Medicina Interna L'Aquila	Istituto Zooprofilattico Sperimentale dell’Abruzzo e Molise “G. Caporale”	Lorusso A et al
EPI_ISL_806792	Italy/ABR-IZSGC-353966/2020	2020-12-18	Europe	Italy	SIESP CHIETI - DRIVE IN ORTONA	Istituto Zooprofilattico Sperimentale dell’Abruzzo e Molise “G. Caporale”	Lorusso A et al
EPI_ISL_806795	Italy/ABR-IZSGC-353997/2020	2020-12-18	Europe	Italy	SIESP CHIETI - DRIVE IN ORTONA	Istituto Zooprofilattico Sperimentale dell’Abruzzo e Molise “G. Caporale”	Lorusso A et al
EPI_ISL_806796	Italy/ABR-IZSGC-354019/2020	2020-12-18	Europe	Italy	SIESP CHIETI - DRIVE IN ORTONA	Istituto Zooprofilattico Sperimentale dell’Abruzzo e Molise “G. Caporale”	Lorusso A et al
EPI_ISL_806797	Italy/ABR-IZSGC-354020/2020	2020-12-18	Europe	Italy	SIESP CHIETI - DRIVE IN ORTONA	Istituto Zooprofilattico Sperimentale dell’Abruzzo e Molise “G. Caporale”	Lorusso A et al
EPI_ISL_806798	Italy/ABR-IZSGC-354034/2020	2020-12-18	Europe	Italy	SIESP CHIETI - DRIVE IN ORTONA	Istituto Zooprofilattico Sperimentale dell’Abruzzo e Molise “G. Caporale”	Lorusso A et al
EPI_ISL_806789	Italy/ABR-IZSGC-354101/2020	2020-12-19	Europe	Italy	Ospedale Civile Giulianova	Istituto Zooprofilattico Sperimentale dell’Abruzzo e Molise “G. Caporale”	Lorusso A et al
EPI_ISL_832818	Italy/ABR-IZSGC-354389/2020	2020-12-18	Europe	Italy	Ospedale Civile Atri	Istitituto Zooprofilattico Sperimentale dell'Abruzzo e Molise "G.Caporale"	Lorusso A et al
EPI_ISL_832817	Italy/ABR-IZSGC-354713/2020	2020-12-19	Europe	Italy	SIESP DIPARTIMENTO DI PREVENZIONE TERAMO	Istitituto Zooprofilattico Sperimentale dell'Abruzzo e Molise "G.Caporale"	Lorusso A et al
EPI_ISL_961080	Italy/ABR-IZSGC-35481/2021	2021-01-20	Europe	Italy	DIP. PREV. AVEZZANO SERVIZIO DI IGIENE EPIDEMIOLOGIAE SANITA' PUBBLICA	Istituto Zooprofilattico Sperimentale dell’Abruzzo e Molise “G. Caporale”	Lorusso A et al
EPI_ISL_832820	Italy/ABR-IZSGC-354810/2020	2020-12-19	Europe	Italy	Medico Competente P.O. L'Aquila	Istitituto Zooprofilattico Sperimentale dell'Abruzzo e Molise "G.Caporale"	Lorusso A et al
EPI_ISL_961083	Italy/ABR-IZSGC-35482/2021	2021-01-20	Europe	Italy	DIP. PREV. AVEZZANO SERVIZIO DI IGIENE EPIDEMIOLOGIAE SANITA' PUBBLICA	Istituto Zooprofilattico Sperimentale dell’Abruzzo e Molise “G. Caporale”	Lorusso A et al
EPI_ISL_961049	Italy/ABR-IZSGC-35587/2021	2021-01-20	Europe	Italy	SIESP CHIETI - DRIVE IN ORTONA	Istituto Zooprofilattico Sperimentale dell’Abruzzo e Molise “G. Caporale”	Lorusso A et al
EPI_ISL_832821	Italy/ABR-IZSGC-356123/2020	2020-12-21	Europe	Italy	SIESP CHIETI - DRIVE IN CHIETI	Istitituto Zooprofilattico Sperimentale dell'Abruzzo e Molise "G.Caporale"	Lorusso A et al
EPI_ISL_832822	Italy/ABR-IZSGC-356147/2020	2020-12-21	Europe	Italy	SIESP CHIETI - DRIVE IN LANCIANO	Istitituto Zooprofilattico Sperimentale dell'Abruzzo e Molise "G.Caporale"	Lorusso A et al
EPI_ISL_833299	Italy/ABR-IZSGC-356248/2020	2020-12-21	Europe	Italy	SIESP DIPARTIMENTO DI PREVENZIONE CHIETI	Istituto Zooprofilattico Sperimentale dell’Abruzzo e Molise “G. Caporale”	Lorusso A et al
EPI_ISL_833310	Italy/ABR-IZSGC-356249/2020	2020-12-21	Europe	Italy	SIESP CHIETI - DRIVE IN ORTONA	Istituto Zooprofilattico Sperimentale dell’Abruzzo e Molise “G. Caporale”	Lorusso A et al
EPI_ISL_833321	Italy/ABR-IZSGC-356250/2020	2020-12-21	Europe	Italy	SIESP DIPARTIMENTO DI PREVENZIONE CHIETI	Istituto Zooprofilattico Sperimentale dell’Abruzzo e Molise “G. Caporale”	Lorusso A et al
EPI_ISL_961050	Italy/ABR-IZSGC-35707/2021	2021-01-20	Europe	Italy	SIESP DIPARTIMENTO DI PREVENZIONE CHIETI	Istituto Zooprofilattico Sperimentale dell’Abruzzo e Molise “G. Caporale”	Lorusso A et al
EPI_ISL_961082	Italy/ABR-IZSGC-35746/2021	2021-01-20	Europe	Italy	SIESP DIPARTIMENTO DI PREVENZIONE CHIETI	Istituto Zooprofilattico Sperimentale dell’Abruzzo e Molise “G. Caporale”	Lorusso A et al
EPI_ISL_961051	Italy/ABR-IZSGC-35753/2021	2021-01-20	Europe	Italy	SIESP DIPARTIMENTO DI PREVENZIONE CHIETI	Istituto Zooprofilattico Sperimentale dell’Abruzzo e Molise “G. Caporale”	Lorusso A et al
EPI_ISL_833268	Italy/ABR-IZSGC-357566/2020	2020-12-28	Europe	Italy	Ospedale SS Annunziata Chieti	Istituto Zooprofilattico Sperimentale dell’Abruzzo e Molise “G. Caporale”	Lorusso A et al
EPI_ISL_961047	Italy/ABR-IZSGC-35761/2021	2021-01-20	Europe	Italy	SIESP CHIETI - DRIVE IN CHIETI	Istituto Zooprofilattico Sperimentale dell’Abruzzo e Molise “G. Caporale”	Lorusso A et al
EPI_ISL_833289	Italy/ABR-IZSGC-361892/2020	2020-12-22	Europe	Italy	Ospedale SS Annunziata Chieti	Istituto Zooprofilattico Sperimentale dell’Abruzzo e Molise “G. Caporale”	Lorusso A et al
EPI_ISL_833271	Italy/ABR-IZSGC-362261/2020	2020-12-22	Europe	Italy	SIESP CHIETI - DRIVE IN GISSI	Istituto Zooprofilattico Sperimentale dell’Abruzzo e Molise “G. Caporale”	Lorusso A et al
EPI_ISL_961048	Italy/ABR-IZSGC-36310/2021	2021-01-20	Europe	Italy	SIESP CHIETI - DRIVE IN ORTONA	Istituto Zooprofilattico Sperimentale dell’Abruzzo e Molise “G. Caporale”	Lorusso A et al
EPI_ISL_961045	Italy/ABR-IZSGC-36344/2021	2021-01-20	Europe	Italy	SIESP CHIETI - DRIVE IN ORTONA	Istituto Zooprofilattico Sperimentale dell’Abruzzo e Molise “G. Caporale”	Lorusso A et al
EPI_ISL_961081	Italy/ABR-IZSGC-36392/2021	2021-01-20	Europe	Italy	SIESP CHIETI - DRIVE IN CHIETI	Istituto Zooprofilattico Sperimentale dell’Abruzzo e Molise “G. Caporale”	Lorusso A et al
EPI_ISL_961046	Italy/ABR-IZSGC-36458/2021	2021-01-20	Europe	Italy	SIESP CHIETI - DRIVE IN ORTONA	Istituto Zooprofilattico Sperimentale dell’Abruzzo e Molise “G. Caporale”	Lorusso A et al
EPI_ISL_833331	Italy/ABR-IZSGC-366933/2020	2020-12-28	Europe	Italy	Ospedale Civile Atri	Istituto Zooprofilattico Sperimentale dell’Abruzzo e Molise “G. Caporale”	Lorusso A et al
EPI_ISL_833251	Italy/ABR-IZSGC-366936/2020	2020-12-28	Europe	Italy	Ospedale Civile Atri-Medicina Interna	Istituto Zooprofilattico Sperimentale dell’Abruzzo e Molise “G. Caporale”	Lorusso A et al
EPI_ISL_833252	Italy/ABR-IZSGC-366954/2020	2020-12-28	Europe	Italy	Ospedale Civile Giulianova-Pronto Soccorso	Istituto Zooprofilattico Sperimentale dell’Abruzzo e Molise “G. Caporale”	Lorusso A et al
EPI_ISL_833253	Italy/ABR-IZSGC-367133/2020	2020-12-27	Europe	Italy	USCA-Avezzano	Istituto Zooprofilattico Sperimentale dell’Abruzzo e Molise “G. Caporale”	Lorusso A et al
EPI_ISL_833254	Italy/ABR-IZSGC-367144/2020	2020-12-28	Europe	Italy	USCA-Pescina	Istituto Zooprofilattico Sperimentale dell’Abruzzo e Molise “G. Caporale”	Lorusso A et al
EPI_ISL_833260	Italy/ABR-IZSGC-367161/2020	2020-12-28	Europe	Italy	Giulianova	Istituto Zooprofilattico Sperimentale dell’Abruzzo e Molise “G. Caporale”	Lorusso A et al
EPI_ISL_833261	Italy/ABR-IZSGC-367163/2020	2020-12-28	Europe	Italy	Giulianova	Istituto Zooprofilattico Sperimentale dell’Abruzzo e Molise “G. Caporale”	Lorusso A et al
EPI_ISL_833258	Italy/ABR-IZSGC-367192/2020	2020-12-28	Europe	Italy	SIESP DIPARTIMENTO DI PREVENZIONE TERAMO	Istituto Zooprofilattico Sperimentale dell’Abruzzo e Molise “G. Caporale”	Lorusso A et al
EPI_ISL_833259	Italy/ABR-IZSGC-367193/2020	2020-12-28	Europe	Italy	SIESP DIPARTIMENTO DI PREVENZIONE TERAMO	Istituto Zooprofilattico Sperimentale dell’Abruzzo e Molise “G. Caporale”	Lorusso A et al
EPI_ISL_833255	Italy/ABR-IZSGC-367273/2020	2020-12-28	Europe	Italy	Ospedale Civile Atri	Istituto Zooprofilattico Sperimentale dell’Abruzzo e Molise “G. Caporale”	Lorusso A et al
EPI_ISL_833256	Italy/ABR-IZSGC-367277/2020	2020-12-28	Europe	Italy	Ospedale Civile Atri	Istituto Zooprofilattico Sperimentale dell’Abruzzo e Molise “G. Caporale”	Lorusso A et al
EPI_ISL_833257	Italy/ABR-IZSGC-367290/2020	2020-12-28	Europe	Italy	Ospedale Civile Atri	Istituto Zooprofilattico Sperimentale dell’Abruzzo e Molise “G. Caporale”	Lorusso A et al
EPI_ISL_833262	Italy/ABR-IZSGC-367499/2020	2020-12-28	Europe	Italy	SIESP DIPARTIMENTO DI PREVENZIONE CHIETI	Istituto Zooprofilattico Sperimentale dell’Abruzzo e Molise “G. Caporale”	Lorusso A et al
EPI_ISL_833263	Italy/ABR-IZSGC-367504/2020	2020-12-28	Europe	Italy	SIESP DIPARTIMENTO DI PREVENZIONE CHIETI	Istituto Zooprofilattico Sperimentale dell’Abruzzo e Molise “G. Caporale”	Lorusso A et al
EPI_ISL_833322	Italy/ABR-IZSGC-367506/2020	2020-12-28	Europe	Italy	SIESP DIPARTIMENTO DI PREVENZIONE SULMONA	Istituto Zooprofilattico Sperimentale dell’Abruzzo e Molise “G. Caporale”	Lorusso A et al
EPI_ISL_833264	Italy/ABR-IZSGC-367508/2020	2020-12-28	Europe	Italy	SIESP DIPARTIMENTO DI PREVENZIONE CHIETI	Istituto Zooprofilattico Sperimentale dell’Abruzzo e Molise “G. Caporale”	Lorusso A et al
EPI_ISL_961042	Italy/ABR-IZSGC-36754/2021	2021-01-21	Europe	Italy	SIESP TERAMO	Istituto Zooprofilattico Sperimentale dell’Abruzzo e Molise “G. Caporale”	Lorusso A et al
EPI_ISL_833274	Italy/ABR-IZSGC-367549/2020	2020-12-28	Europe	Italy	SIESP CHIETI - DRIVE IN ORTONA	Istituto Zooprofilattico Sperimentale dell’Abruzzo e Molise “G. Caporale”	Lorusso A et al
EPI_ISL_833265	Italy/ABR-IZSGC-367558/2020	2020-12-28	Europe	Italy	Ospedale SS Annunziata Chieti	Istituto Zooprofilattico Sperimentale dell’Abruzzo e Molise “G. Caporale”	Lorusso A et al
EPI_ISL_833266	Italy/ABR-IZSGC-367560/2020	2020-12-28	Europe	Italy	Ospedale SS Annunziata Chieti	Istituto Zooprofilattico Sperimentale dell’Abruzzo e Molise “G. Caporale”	Lorusso A et al
EPI_ISL_833267	Italy/ABR-IZSGC-367562/2020	2020-12-28	Europe	Italy	Ospedale SS Annunziata Chieti	Istituto Zooprofilattico Sperimentale dell’Abruzzo e Molise “G. Caporale”	Lorusso A et al
EPI_ISL_833320	Italy/ABR-IZSGC-367568/2020	2020-12-28	Europe	Italy	SIESP DIPARTIMENTO DI PREVENZIONE SULMONA	Istituto Zooprofilattico Sperimentale dell’Abruzzo e Molise “G. Caporale”	Lorusso A et al
EPI_ISL_833269	Italy/ABR-IZSGC-367570/2020	2020-12-28	Europe	Italy	Ospedale SS Annunziata Chieti	Istituto Zooprofilattico Sperimentale dell’Abruzzo e Molise “G. Caporale”	Lorusso A et al
EPI_ISL_833270	Italy/ABR-IZSGC-367587/2020	2020-12-28	Europe	Italy	SIESP CHIETI - DRIVE IN ORTONA	Istituto Zooprofilattico Sperimentale dell’Abruzzo e Molise “G. Caporale”	Lorusso A et al
EPI_ISL_833319	Italy/ABR-IZSGC-367588/2020	2020-12-28	Europe	Italy	SIESP DIPARTIMENTO DI PREVENZIONE SULMONA	Istituto Zooprofilattico Sperimentale dell’Abruzzo e Molise “G. Caporale”	Lorusso A et al
EPI_ISL_833272	Italy/ABR-IZSGC-367589/2020	2020-12-28	Europe	Italy	SIESP CHIETI - DRIVE IN ORTONA	Istituto Zooprofilattico Sperimentale dell’Abruzzo e Molise “G. Caporale”	Lorusso A et al
EPI_ISL_833273	Italy/ABR-IZSGC-367591/2020	2020-12-28	Europe	Italy	SIESP CHIETI - DRIVE IN ORTONA	Istituto Zooprofilattico Sperimentale dell’Abruzzo e Molise “G. Caporale”	Lorusso A et al
EPI_ISL_833278	Italy/ABR-IZSGC-368008/2020	2020-12-28	Europe	Italy	SIESP CHIETI- DRIVE IN CHIETI	Istituto Zooprofilattico Sperimentale dell’Abruzzo e Molise “G. Caporale”	Lorusso A et al
EPI_ISL_833296	Italy/ABR-IZSGC-368089/2020	2020-12-28	Europe	Italy	SIESP DIPARTIMENTO DI PREVENZIONE TERAMO	Istituto Zooprofilattico Sperimentale dell’Abruzzo e Molise “G. Caporale”	Lorusso A et al
EPI_ISL_833279	Italy/ABR-IZSGC-368092/2020	2020-12-28	Europe	Italy	SIESP CHIETI- DRIVE IN CHIETI	Istituto Zooprofilattico Sperimentale dell’Abruzzo e Molise “G. Caporale”	Lorusso A et al
EPI_ISL_833280	Italy/ABR-IZSGC-368125/2020	2020-12-28	Europe	Italy	SIESP CHIETI- DRIVE IN CHIETI	Istituto Zooprofilattico Sperimentale dell’Abruzzo e Molise “G. Caporale”	Lorusso A et al
EPI_ISL_833301	Italy/ABR-IZSGC-368379/2020	2020-12-28	Europe	Italy	DIPARTIMENTO PREVENZIONE AVEZZANO-SERVIZIO DI IGIENE EPIDEMIOLOGIA E SANITA' PUBBLICA	Istituto Zooprofilattico Sperimentale dell’Abruzzo e Molise “G. Caporale”	Lorusso A et al
EPI_ISL_833283	Italy/ABR-IZSGC-368402/2020	2020-12-28	Europe	Italy	DIPARTIMENTO PREVENZIONE AVEZZANO-SERVIZIO DI IGIENE EPIDEMIOLOGIA E SANITA' PUBBLICA	Istituto Zooprofilattico Sperimentale dell’Abruzzo e Molise “G. Caporale”	Lorusso A et al
EPI_ISL_833295	Italy/ABR-IZSGC-368416/2020	2020-12-28	Europe	Italy	SIESP DIPARTIMENTO DI PREVENZIONE TERAMO	Istituto Zooprofilattico Sperimentale dell’Abruzzo e Molise “G. Caporale”	Lorusso A et al
EPI_ISL_833276	Italy/ABR-IZSGC-368609/2020	2020-12-28	Europe	Italy	Ospedale Civile G.Mazzini-Teramo	Istituto Zooprofilattico Sperimentale dell’Abruzzo e Molise “G. Caporale”	Lorusso A et al
EPI_ISL_833292	Italy/ABR-IZSGC-368626/2020	2020-12-28	Europe	Italy	SIESP CHIETI - DRIVE IN LANCIANO	Istituto Zooprofilattico Sperimentale dell’Abruzzo e Molise “G. Caporale”	Lorusso A et al
EPI_ISL_833293	Italy/ABR-IZSGC-368628/2020	2020-12-28	Europe	Italy	SIESP CHIETI - DRIVE IN LANCIANO	Istituto Zooprofilattico Sperimentale dell’Abruzzo e Molise “G. Caporale”	Lorusso A et al
EPI_ISL_833294	Italy/ABR-IZSGC-368644/2020	2020-12-28	Europe	Italy	SIESP CHIETI - DRIVE IN LANCIANO	Istituto Zooprofilattico Sperimentale dell’Abruzzo e Molise “G. Caporale”	Lorusso A et al
EPI_ISL_833317	Italy/ABR-IZSGC-368831/2020	2020-12-28	Europe	Italy	SIESP CHIETI - DRIVE IN CHIETI	Istituto Zooprofilattico Sperimentale dell’Abruzzo e Molise “G. Caporale”	Lorusso A et al
EPI_ISL_833318	Italy/ABR-IZSGC-368832/2020	2020-12-28	Europe	Italy	SIESP CHIETI - DRIVE IN CHIETI	Istituto Zooprofilattico Sperimentale dell’Abruzzo e Molise “G. Caporale”	Lorusso A et al
EPI_ISL_833281	Italy/ABR-IZSGC-369363/2020	2020-12-28	Europe	Italy	SIESP DIPARTIMENTO DI PREVENZIONE TERAMO	Istituto Zooprofilattico Sperimentale dell’Abruzzo e Molise “G. Caporale”	Lorusso A et al
EPI_ISL_833282	Italy/ABR-IZSGC-369404/2020	2020-12-28	Europe	Italy	SIESP DIPARTIMENTO DI PREVENZIONE TERAMO	Istituto Zooprofilattico Sperimentale dell’Abruzzo e Molise “G. Caporale”	Lorusso A et al
EPI_ISL_833277	Italy/ABR-IZSGC-369491/2020	2020-12-26	Europe	Italy	USCA-Sulmona	Istituto Zooprofilattico Sperimentale dell’Abruzzo e Molise “G. Caporale”	Lorusso A et al
EPI_ISL_833325	Italy/ABR-IZSGC-369547/2020	2020-12-28	Europe	Italy	Ospedale SS Annunziata Chieti	Istituto Zooprofilattico Sperimentale dell’Abruzzo e Molise “G. Caporale”	Lorusso A et al
EPI_ISL_833311	Italy/ABR-IZSGC-369566/2020	2020-12-28	Europe	Italy	SIESP CHIETI- DRIVE IN CHIETI	Istituto Zooprofilattico Sperimentale dell’Abruzzo e Molise “G. Caporale”	Lorusso A et al
EPI_ISL_833312	Italy/ABR-IZSGC-369574/2020	2020-12-28	Europe	Italy	SIESP CHIETI- DRIVE IN CHIETI	Istituto Zooprofilattico Sperimentale dell’Abruzzo e Molise “G. Caporale”	Lorusso A et al
EPI_ISL_833323	Italy/ABR-IZSGC-369619/2020	2020-12-28	Europe	Italy	SIESP CHIETI - DRIVE IN CHIETI	Istituto Zooprofilattico Sperimentale dell’Abruzzo e Molise “G. Caporale”	Lorusso A et al
EPI_ISL_833302	Italy/ABR-IZSGC-369660/2020	2020-12-28	Europe	Italy	SIESP DIPARTIMENTO DI PREVENZIONE TERAMO	Istituto Zooprofilattico Sperimentale dell’Abruzzo e Molise “G. Caporale”	Lorusso A et al
EPI_ISL_833303	Italy/ABR-IZSGC-369666/2020	2020-12-28	Europe	Italy	SIESP DIPARTIMENTO DI PREVENZIONE TERAMO	Istituto Zooprofilattico Sperimentale dell’Abruzzo e Molise “G. Caporale”	Lorusso A et al
EPI_ISL_833304	Italy/ABR-IZSGC-369744/2020	2020-12-28	Europe	Italy	SIESP DIPARTIMENTO DI PREVENZIONE TERAMO	Istituto Zooprofilattico Sperimentale dell’Abruzzo e Molise “G. Caporale”	Lorusso A et al
EPI_ISL_833305	Italy/ABR-IZSGC-369747/2020	2020-12-28	Europe	Italy	SIESP DIPARTIMENTO DI PREVENZIONE TERAMO	Istituto Zooprofilattico Sperimentale dell’Abruzzo e Molise “G. Caporale”	Lorusso A et al
EPI_ISL_833316	Italy/ABR-IZSGC-369767/2020	2020-12-28	Europe	Italy	SIESP CHIETI - DRIVE IN GISSI	Istituto Zooprofilattico Sperimentale dell’Abruzzo e Molise “G. Caporale”	Lorusso A et al
EPI_ISL_833298	Italy/ABR-IZSGC-369832/2020	2020-12-28	Europe	Italy	SIESP CHIETI - DRIVE IN LANCIANO	Istituto Zooprofilattico Sperimentale dell’Abruzzo e Molise “G. Caporale”	Lorusso A et al
EPI_ISL_833300	Italy/ABR-IZSGC-369928/2020	2020-12-28	Europe	Italy	SIESP CHIETI - DRIVE IN LANCIANO	Istituto Zooprofilattico Sperimentale dell’Abruzzo e Molise “G. Caporale”	Lorusso A et al
EPI_ISL_833313	Italy/ABR-IZSGC-369978/2020	2020-12-28	Europe	Italy	SIESP CHIETI - DRIVE IN LANCIANO	Istituto Zooprofilattico Sperimentale dell’Abruzzo e Molise “G. Caporale”	Lorusso A et al
EPI_ISL_833314	Italy/ABR-IZSGC-369979/2020	2020-12-28	Europe	Italy	SIESP CHIETI - DRIVE IN LANCIANO	Istituto Zooprofilattico Sperimentale dell’Abruzzo e Molise “G. Caporale”	Lorusso A et al
EPI_ISL_833315	Italy/ABR-IZSGC-369980/2020	2020-12-28	Europe	Italy	SIESP CHIETI - DRIVE IN LANCIANO	Istituto Zooprofilattico Sperimentale dell’Abruzzo e Molise “G. Caporale”	Lorusso A et al
EPI_ISL_833328	Italy/ABR-IZSGC-370053/2020	2020-12-28	Europe	Italy	SIESP CHIETI - DRIVE IN ORTONA	Istituto Zooprofilattico Sperimentale dell’Abruzzo e Molise “G. Caporale”	Lorusso A et al
EPI_ISL_833306	Italy/ABR-IZSGC-370057/2020	2020-12-28	Europe	Italy	SIESP CHIETI - DRIVE IN ORTONA	Istituto Zooprofilattico Sperimentale dell’Abruzzo e Molise “G. Caporale”	Lorusso A et al
EPI_ISL_833307	Italy/ABR-IZSGC-370064/2020	2020-12-28	Europe	Italy	SIESP CHIETI - DRIVE IN ORTONA	Istituto Zooprofilattico Sperimentale dell’Abruzzo e Molise “G. Caporale”	Lorusso A et al
EPI_ISL_833329	Italy/ABR-IZSGC-370073/2020	2020-12-28	Europe	Italy	SIESP CHIETI - DRIVE IN ORTONA	Istituto Zooprofilattico Sperimentale dell’Abruzzo e Molise “G. Caporale”	Lorusso A et al
EPI_ISL_833330	Italy/ABR-IZSGC-370075/2020	2020-12-28	Europe	Italy	SIESP CHIETI - DRIVE IN ORTONA	Istituto Zooprofilattico Sperimentale dell’Abruzzo e Molise “G. Caporale”	Lorusso A et al
EPI_ISL_833309	Italy/ABR-IZSGC-370091/2020	2020-12-28	Europe	Italy	SIESP CHIETI - DRIVE IN ORTONA	Istituto Zooprofilattico Sperimentale dell’Abruzzo e Molise “G. Caporale”	Lorusso A et al
EPI_ISL_833308	Italy/ABR-IZSGC-370108/2020	2020-12-28	Europe	Italy	SIESP CHIETI - DRIVE IN ORTONA	Istituto Zooprofilattico Sperimentale dell’Abruzzo e Molise “G. Caporale”	Lorusso A et al
EPI_ISL_833284	Italy/ABR-IZSGC-370144/2020	2020-12-28	Europe	Italy	SIESP CHIETI - DRIVE IN ORTONA	Istituto Zooprofilattico Sperimentale dell’Abruzzo e Molise “G. Caporale”	Lorusso A et al
EPI_ISL_833285	Italy/ABR-IZSGC-370145/2020	2020-12-28	Europe	Italy	SIESP CHIETI - DRIVE IN ORTONA	Istituto Zooprofilattico Sperimentale dell’Abruzzo e Molise “G. Caporale”	Lorusso A et al
EPI_ISL_833286	Italy/ABR-IZSGC-370153/2020	2020-12-28	Europe	Italy	SIESP CHIETI - DRIVE IN ORTONA	Istituto Zooprofilattico Sperimentale dell’Abruzzo e Molise “G. Caporale”	Lorusso A et al
EPI_ISL_833287	Italy/ABR-IZSGC-370154/2020	2020-12-28	Europe	Italy	SIESP CHIETI - DRIVE IN ORTONA	Istituto Zooprofilattico Sperimentale dell’Abruzzo e Molise “G. Caporale”	Lorusso A et al
EPI_ISL_833288	Italy/ABR-IZSGC-370159/2020	2020-12-28	Europe	Italy	PRESIDIO TERRITORIALE CASOLI CH	Istituto Zooprofilattico Sperimentale dell’Abruzzo e Molise “G. Caporale”	Lorusso A et al
EPI_ISL_833290	Italy/ABR-IZSGC-370177/2020	2020-12-28	Europe	Italy	PRESIDIO TERRITORIALE CASOLI CH	Istituto Zooprofilattico Sperimentale dell’Abruzzo e Molise “G. Caporale”	Lorusso A et al
EPI_ISL_833324	Italy/ABR-IZSGC-370218/2020	2020-12-28	Europe	Italy	SIESP DIPARTIMENTO DI PREVENZIONE CHIETI	Istituto Zooprofilattico Sperimentale dell’Abruzzo e Molise “G. Caporale”	Lorusso A et al
EPI_ISL_833297	Italy/ABR-IZSGC-370230/2020	2020-12-29	Europe	Italy	Ospedale Civile Giulianova	Istituto Zooprofilattico Sperimentale dell’Abruzzo e Molise “G. Caporale”	Lorusso A et al
EPI_ISL_833326	Italy/ABR-IZSGC-370237/2020	2020-12-28	Europe	Italy	SIESP DIPARTIMENTO DI PREVENZIONE CHIETI	Istituto Zooprofilattico Sperimentale dell’Abruzzo e Molise “G. Caporale”	Lorusso A et al
EPI_ISL_833291	Italy/ABR-IZSGC-370439/2020	2020-12-28	Europe	Italy	SIESP DIPARTIMENTO DI PREVENZIONE DELL'AQUILA	Istituto Zooprofilattico Sperimentale dell’Abruzzo e Molise “G. Caporale”	Lorusso A et al
EPI_ISL_961037	Italy/ABR-IZSGC-37057/2021	2021-01-21	Europe	Italy	SIESP CHIETI - DRIVE IN CHIETI	Istituto Zooprofilattico Sperimentale dell’Abruzzo e Molise “G. Caporale”	Lorusso A et al
EPI_ISL_961039	Italy/ABR-IZSGC-37066/2021	2021-01-21	Europe	Italy	SIESP CHIETI - DRIVE IN CHIETI	Istituto Zooprofilattico Sperimentale dell’Abruzzo e Molise “G. Caporale”	Lorusso A et al
EPI_ISL_961038	Italy/ABR-IZSGC-37067/2021	2021-01-21	Europe	Italy	SIESP CHIETI - DRIVE IN CHIETI	Istituto Zooprofilattico Sperimentale dell’Abruzzo e Molise “G. Caporale”	Lorusso A et al
EPI_ISL_961040	Italy/ABR-IZSGC-37069/2021	2021-01-21	Europe	Italy	SIESP CHIETI - DRIVE IN CHIETI	Istituto Zooprofilattico Sperimentale dell’Abruzzo e Molise “G. Caporale”	Lorusso A et al
EPI_ISL_961098	Italy/ABR-IZSGC-37076/2021	2021-01-21	Europe	Italy	SIESP TERAMO	Istituto Zooprofilattico Sperimentale dell’Abruzzo e Molise “G. Caporale”	Lorusso A et al
EPI_ISL_961099	Italy/ABR-IZSGC-37079/2021	2021-01-21	Europe	Italy	SIESP TERAMO	Istituto Zooprofilattico Sperimentale dell’Abruzzo e Molise “G. Caporale”	Lorusso A et al
EPI_ISL_961031	Italy/ABR-IZSGC-37128/2021	2021-01-21	Europe	Italy	SIESP CHIETI - DRIVE IN CHIETI	Istituto Zooprofilattico Sperimentale dell’Abruzzo e Molise “G. Caporale”	Lorusso A et al
EPI_ISL_961097	Italy/ABR-IZSGC-37131/2021	2021-01-21	Europe	Italy	SIESP TERAMO	Istituto Zooprofilattico Sperimentale dell’Abruzzo e Molise “G. Caporale”	Lorusso A et al
EPI_ISL_961035	Italy/ABR-IZSGC-37137/2021	2021-01-21	Europe	Italy	SIESP CHIETI - DRIVE IN CHIETI	Istituto Zooprofilattico Sperimentale dell’Abruzzo e Molise “G. Caporale”	Lorusso A et al
EPI_ISL_961034	Italy/ABR-IZSGC-37138/2021	2021-01-21	Europe	Italy	SIESP CHIETI - DRIVE IN CHIETI	Istituto Zooprofilattico Sperimentale dell’Abruzzo e Molise “G. Caporale”	Lorusso A et al
EPI_ISL_1110602	Italy/ABR-IZSGC-37143/2021	2021-01-21	Europe	Italy	SIESP Dip. Prev Teramo	Istituto Zooprofilattico Sperimentale dell’Abruzzo e Molise “G. Caporale”	Lorusso A et al
EPI_ISL_833228	Italy/ABR-IZSGC-371718/2020	2020-12-29	Europe	Italy	R.P. GUARDIAGRELE Ospedale di Comunità	Istitituto Zooprofilattico Sperimentale dell'Abruzzo e Molise "G.Caporale"	Lorusso A et al
EPI_ISL_833229	Italy/ABR-IZSGC-371720/2020	2020-12-29	Europe	Italy	R.P. GUARDIAGRELE Ospedale di Comunità	Istitituto Zooprofilattico Sperimentale dell'Abruzzo e Molise "G.Caporale"	Lorusso A et al
EPI_ISL_833230	Italy/ABR-IZSGC-371787/2020	2020-12-29	Europe	Italy	OSPEDALE S.S. ANNUNZIATA CHIETI - CLINICA MEDICA (MEDICINA GENERALE 1)	Istitituto Zooprofilattico Sperimentale dell'Abruzzo e Molise "G.Caporale"	Lorusso A et al
EPI_ISL_961041	Italy/ABR-IZSGC-37186/2021	2021-01-21	Europe	Italy	SIESP CHIETI - DRIVE IN CHIETI	Istituto Zooprofilattico Sperimentale dell’Abruzzo e Molise “G. Caporale”	Lorusso A et al
EPI_ISL_961030	Italy/ABR-IZSGC-37187/2021	2021-01-21	Europe	Italy	SIESP CHIETI - DRIVE IN CHIETI	Istituto Zooprofilattico Sperimentale dell’Abruzzo e Molise “G. Caporale”	Lorusso A et al
EPI_ISL_833231	Italy/ABR-IZSGC-371920/2020	2020-12-29	Europe	Italy	SIESP CHIETI - DRIVE IN LANCIANO	Istitituto Zooprofilattico Sperimentale dell'Abruzzo e Molise "G.Caporale"	Lorusso A et al
EPI_ISL_961077	Italy/ABR-IZSGC-37195/2021	2021-01-21	Europe	Italy	SIESP TERAMO	Istituto Zooprofilattico Sperimentale dell’Abruzzo e Molise “G. Caporale”	Lorusso A et al
EPI_ISL_833232	Italy/ABR-IZSGC-372297/2020	2020-12-29	Europe	Italy	SIESP CHIETI - DRIVE IN CHIETI	Istitituto Zooprofilattico Sperimentale dell'Abruzzo e Molise "G.Caporale"	Lorusso A et al
EPI_ISL_833233	Italy/ABR-IZSGC-373339/2020	2020-12-29	Europe	Italy	SIESP DIPARTIMENTO DI PREVENZIONE CHIETI	Istitituto Zooprofilattico Sperimentale dell'Abruzzo e Molise "G.Caporale"	Lorusso A et al
EPI_ISL_849634	Italy/ABR-IZSGC-373341/2020	2020-12-29	Europe	Italy	SIESP DIPARTIMENTO DI PREVENZIONE CHIETI	Istitituto Zooprofilattico Sperimentale dell'Abruzzo e Molise "G.Caporale"	Lorusso A et al
EPI_ISL_833234	Italy/ABR-IZSGC-373344/2020	2020-12-29	Europe	Italy	SIESP DIPARTIMENTO DI PREVENZIONE CHIETI	Istitituto Zooprofilattico Sperimentale dell'Abruzzo e Molise "G.Caporale"	Lorusso A et al
EPI_ISL_833235	Italy/ABR-IZSGC-373366/2020	2020-12-29	Europe	Italy	SIESP DIPARTIMENTO DI PREVENZIONE CHIETI	Istitituto Zooprofilattico Sperimentale dell'Abruzzo e Molise "G.Caporale"	Lorusso A et al
EPI_ISL_833236	Italy/ABR-IZSGC-373368/2020	2020-12-29	Europe	Italy	SIESP DIPARTIMENTO DI PREVENZIONE CHIETI	Istitituto Zooprofilattico Sperimentale dell'Abruzzo e Molise "G.Caporale"	Lorusso A et al
EPI_ISL_833237	Italy/ABR-IZSGC-373369/2020	2020-12-29	Europe	Italy	SIESP DIPARTIMENTO DI PREVENZIONE CHIETI	Istitituto Zooprofilattico Sperimentale dell'Abruzzo e Molise "G.Caporale"	Lorusso A et al
EPI_ISL_833238	Italy/ABR-IZSGC-373371/2020	2020-12-29	Europe	Italy	SIESP DIPARTIMENTO DI PREVENZIONE CHIETI	Istitituto Zooprofilattico Sperimentale dell'Abruzzo e Molise "G.Caporale"	Lorusso A et al
EPI_ISL_833239	Italy/ABR-IZSGC-373677/2020	2020-12-30	Europe	Italy	SIESP DIPARTIMENTO DI PREVENZIONE TERAMO	Istitituto Zooprofilattico Sperimentale dell'Abruzzo e Molise "G.Caporale"	Lorusso A et al
EPI_ISL_833240	Italy/ABR-IZSGC-373679/2020	2020-12-30	Europe	Italy	SIESP DIPARTIMENTO DI PREVENZIONE TERAMO	Istitituto Zooprofilattico Sperimentale dell'Abruzzo e Molise "G.Caporale"	Lorusso A et al
EPI_ISL_961033	Italy/ABR-IZSGC-37413/2021	2021-01-21	Europe	Italy	SIESP CHIETI - DRIVE IN ORTONA	Istituto Zooprofilattico Sperimentale dell’Abruzzo e Molise “G. Caporale”	Lorusso A et al
EPI_ISL_849635	Italy/ABR-IZSGC-374142/2020	2020-12-30	Europe	Italy	DIPARTIMENTO PREVENZIONE AVEZZANO-SERVIZIO DI IGIENE EPIDEMIOLOGIA E SANITA' PUBBLICA	Istitituto Zooprofilattico Sperimentale dell'Abruzzo e Molise "G.Caporale"	Lorusso A et al
EPI_ISL_849636	Italy/ABR-IZSGC-374148/2020	2020-12-30	Europe	Italy	DIPARTIMENTO PREVENZIONE AVEZZANO-SERVIZIO DI IGIENE EPIDEMIOLOGIA E SANITA' PUBBLICA	Istitituto Zooprofilattico Sperimentale dell'Abruzzo e Molise "G.Caporale"	Lorusso A et al
EPI_ISL_849637	Italy/ABR-IZSGC-374377/2020	2020-12-29	Europe	Italy	SIESP DIPARTIMENTO DI PREVENZIONE CHIETI	Istitituto Zooprofilattico Sperimentale dell'Abruzzo e Molise "G.Caporale"	Lorusso A et al
EPI_ISL_849638	Italy/ABR-IZSGC-374382/2020	2020-12-29	Europe	Italy	SIESP DIPARTIMENTO DI PREVENZIONE CHIETI	Istitituto Zooprofilattico Sperimentale dell'Abruzzo e Molise "G.Caporale"	Lorusso A et al
EPI_ISL_849639	Italy/ABR-IZSGC-374426/2020	2020-12-29	Europe	Italy	SIESP DIPARTIMENTO DI PREVENZIONE CHIETI	Istitituto Zooprofilattico Sperimentale dell'Abruzzo e Molise "G.Caporale"	Lorusso A et al
EPI_ISL_833241	Italy/ABR-IZSGC-374429/2020	2020-12-29	Europe	Italy	SIESP DIPARTIMENTO DI PREVENZIONE CHIETI	Istitituto Zooprofilattico Sperimentale dell'Abruzzo e Molise "G.Caporale"	Lorusso A et al
EPI_ISL_849640	Italy/ABR-IZSGC-374660/2020	2020-12-29	Europe	Italy	SIESP DIPARTIMENTO DI PREVENZIONE CHIETI	Istitituto Zooprofilattico Sperimentale dell'Abruzzo e Molise "G.Caporale"	Lorusso A et al
EPI_ISL_849641	Italy/ABR-IZSGC-374665/2020	2020-12-29	Europe	Italy	SIESP DIPARTIMENTO DI PREVENZIONE CHIETI	Istitituto Zooprofilattico Sperimentale dell'Abruzzo e Molise "G.Caporale"	Lorusso A et al
EPI_ISL_833242	Italy/ABR-IZSGC-374669/2020	2020-12-30	Europe	Italy	SIESP CHIETI - DRIVE IN LANCIANO	Istitituto Zooprofilattico Sperimentale dell'Abruzzo e Molise "G.Caporale"	Lorusso A et al
EPI_ISL_849642	Italy/ABR-IZSGC-374699/2020	2020-12-29	Europe	Italy	SIESP DIPARTIMENTO DI PREVENZIONE CHIETI	Istitituto Zooprofilattico Sperimentale dell'Abruzzo e Molise "G.Caporale"	Lorusso A et al
EPI_ISL_833243	Italy/ABR-IZSGC-374741/2020	2020-12-29	Europe	Italy	SIESP DIPARTIMENTO DI PREVENZIONE CHIETI	Istitituto Zooprofilattico Sperimentale dell'Abruzzo e Molise "G.Caporale"	Lorusso A et al
EPI_ISL_849643	Italy/ABR-IZSGC-374781/2020	2020-12-29	Europe	Italy	SIESP DIPARTIMENTO DI PREVENZIONE CHIETI	Istitituto Zooprofilattico Sperimentale dell'Abruzzo e Molise "G.Caporale"	Lorusso A et al
EPI_ISL_849644	Italy/ABR-IZSGC-374784/2020	2020-12-29	Europe	Italy	SIESP DIPARTIMENTO DI PREVENZIONE CHIETI	Istitituto Zooprofilattico Sperimentale dell'Abruzzo e Molise "G.Caporale"	Lorusso A et al
EPI_ISL_849645	Italy/ABR-IZSGC-374800/2020	2020-12-29	Europe	Italy	SIESP DIPARTIMENTO DI PREVENZIONE CHIETI	Istitituto Zooprofilattico Sperimentale dell'Abruzzo e Molise "G.Caporale"	Lorusso A et al
EPI_ISL_849646	Italy/ABR-IZSGC-374806/2020	2020-12-29	Europe	Italy	SIESP DIPARTIMENTO DI PREVENZIONE CHIETI	Istitituto Zooprofilattico Sperimentale dell'Abruzzo e Molise "G.Caporale"	Lorusso A et al
EPI_ISL_961074	Italy/ABR-IZSGC-37481/2021	2021-01-21	Europe	Italy	SIESP CHIETI - DRIVE IN ORTONA	Istituto Zooprofilattico Sperimentale dell’Abruzzo e Molise “G. Caporale”	Lorusso A et al
EPI_ISL_833244	Italy/ABR-IZSGC-375133/2020	2020-12-30	Europe	Italy	SIESP DIPARTIMENTO DI PREVENZIONE CHIETI	Istitituto Zooprofilattico Sperimentale dell'Abruzzo e Molise "G.Caporale"	Lorusso A et al
EPI_ISL_833245	Italy/ABR-IZSGC-375136/2020	2020-12-30	Europe	Italy	SIESP DIPARTIMENTO DI PREVENZIONE CHIETI	Istitituto Zooprofilattico Sperimentale dell'Abruzzo e Molise "G.Caporale"	Lorusso A et al
EPI_ISL_833246	Italy/ABR-IZSGC-375138/2020	2020-12-30	Europe	Italy	SIESP DIPARTIMENTO DI PREVENZIONE CHIETI	Istitituto Zooprofilattico Sperimentale dell'Abruzzo e Molise "G.Caporale"	Lorusso A et al
EPI_ISL_833247	Italy/ABR-IZSGC-375275/2020	2020-12-30	Europe	Italy	SIESP DIPARTIMENTO DI PREVENZIONE CHIETI	Istitituto Zooprofilattico Sperimentale dell'Abruzzo e Molise "G.Caporale"	Lorusso A et al
EPI_ISL_849647	Italy/ABR-IZSGC-376239/2020	2020-12-31	Europe	Italy	SIESP- DRIVE IN CHIETI	Istitituto Zooprofilattico Sperimentale dell'Abruzzo e Molise "G.Caporale"	Lorusso A et al
EPI_ISL_849648	Italy/ABR-IZSGC-376324/2020	2020-12-31	Europe	Italy	SIESP- DRIVE IN CHIETI	Istitituto Zooprofilattico Sperimentale dell'Abruzzo e Molise "G.Caporale"	Lorusso A et al
EPI_ISL_849649	Italy/ABR-IZSGC-376328/2020	2020-12-31	Europe	Italy	SIESP- DRIVE IN CHIETI	Istitituto Zooprofilattico Sperimentale dell'Abruzzo e Molise "G.Caporale"	Lorusso A et al
EPI_ISL_961079	Italy/ABR-IZSGC-37931/2021	2021-01-21	Europe	Italy	DIP. PREV. AVEZZANO SERVIZIO DI IGIENE EPIDEMIOLOGIAE SANITA' PUBBLICA	Istituto Zooprofilattico Sperimentale dell’Abruzzo e Molise “G. Caporale”	Lorusso A et al
EPI_ISL_961078	Italy/ABR-IZSGC-37932/2021	2021-01-21	Europe	Italy	DIP. PREV. AVEZZANO SERVIZIO DI IGIENE EPIDEMIOLOGIAE SANITA' PUBBLICA	Istituto Zooprofilattico Sperimentale dell’Abruzzo e Molise “G. Caporale”	Lorusso A et al
EPI_ISL_961036	Italy/ABR-IZSGC-38494/2021	2021-01-21	Europe	Italy	SIESP CHIETI - DRIVE IN ORTONA	Istituto Zooprofilattico Sperimentale dell’Abruzzo e Molise “G. Caporale”	Lorusso A et al
EPI_ISL_1063787	Italy/ABR-IZSGC-38511/2021	2021-01-21	Europe	Italy	SIESP CHIETI - DRIVE IN ORTONA	Istituto Zooprofilattico Sperimentale dell’Abruzzo e Molise “G. Caporale”	Lorusso A et al
EPI_ISL_1063786	Italy/ABR-IZSGC-38513/2021	2021-01-21	Europe	Italy	SIESP CHIETI - DRIVE IN ORTONA	Istituto Zooprofilattico Sperimentale dell’Abruzzo e Molise “G. Caporale”	Lorusso A et al
EPI_ISL_1063785	Italy/ABR-IZSGC-38516/2021	2021-01-21	Europe	Italy	SIESP CHIETI - DRIVE IN ORTONA	Istituto Zooprofilattico Sperimentale dell’Abruzzo e Molise “G. Caporale”	Lorusso A et al
EPI_ISL_961076	Italy/ABR-IZSGC-38521/2021	2021-01-21	Europe	Italy	SIESP CHIETI - DRIVE IN ORTONA	Istituto Zooprofilattico Sperimentale dell’Abruzzo e Molise “G. Caporale”	Lorusso A et al
EPI_ISL_961032	Italy/ABR-IZSGC-38665/2021	2021-01-21	Europe	Italy	SIESP DIPARTIMENTO DI PREVENZIONE CHIETI	Istituto Zooprofilattico Sperimentale dell’Abruzzo e Molise “G. Caporale”	Lorusso A et al
EPI_ISL_961075	Italy/ABR-IZSGC-38676/2021	2021-01-21	Europe	Italy	SIESP DIPARTIMENTO DI PREVENZIONE CHIETI	Istituto Zooprofilattico Sperimentale dell’Abruzzo e Molise “G. Caporale”	Lorusso A et al
EPI_ISL_961028	Italy/ABR-IZSGC-38698/2021	2021-01-21	Europe	Italy	SIESP CHIETI - DRIVE IN CHIETI	Istituto Zooprofilattico Sperimentale dell’Abruzzo e Molise “G. Caporale”	Lorusso A et al
EPI_ISL_961073	Italy/ABR-IZSGC-38699/2021	2021-01-21	Europe	Italy	SIESP CHIETI - DRIVE IN CHIETI	Istituto Zooprofilattico Sperimentale dell’Abruzzo e Molise “G. Caporale”	Lorusso A et al
EPI_ISL_961029	Italy/ABR-IZSGC-38714/2021	2021-01-21	Europe	Italy	SIESP CHIETI - DRIVE IN CHIETI	Istituto Zooprofilattico Sperimentale dell’Abruzzo e Molise “G. Caporale”	Lorusso A et al
EPI_ISL_961071	Italy/ABR-IZSGC-39663/2021	2021-01-22	Europe	Italy	SIESP CHIETI - DRIVE IN CHIETI	Istituto Zooprofilattico Sperimentale dell’Abruzzo e Molise “G. Caporale”	Lorusso A et al
EPI_ISL_961025	Italy/ABR-IZSGC-39664/2021	2021-01-22	Europe	Italy	SIESP CHIETI - DRIVE IN CHIETI	Istituto Zooprofilattico Sperimentale dell’Abruzzo e Molise “G. Caporale”	Lorusso A et al
EPI_ISL_961022	Italy/ABR-IZSGC-39685/2021	2021-01-22	Europe	Italy	SIESP CHIETI - DRIVE IN CHIETI	Istituto Zooprofilattico Sperimentale dell’Abruzzo e Molise “G. Caporale”	Lorusso A et al
EPI_ISL_961023	Italy/ABR-IZSGC-39686/2021	2021-01-22	Europe	Italy	SIESP CHIETI - DRIVE IN CHIETI	Istituto Zooprofilattico Sperimentale dell’Abruzzo e Molise “G. Caporale”	Lorusso A et al
EPI_ISL_961024	Italy/ABR-IZSGC-39701/2021	2021-01-22	Europe	Italy	SIESP CHIETI - DRIVE IN CHIETI	Istituto Zooprofilattico Sperimentale dell’Abruzzo e Molise “G. Caporale”	Lorusso A et al
EPI_ISL_961069	Italy/ABR-IZSGC-39713/2021	2021-01-22	Europe	Italy	SIESP CHIETI - DRIVE IN CHIETI	Istituto Zooprofilattico Sperimentale dell’Abruzzo e Molise “G. Caporale”	Lorusso A et al
EPI_ISL_961020	Italy/ABR-IZSGC-39775/2021	2021-01-22	Europe	Italy	SIESP CHIETI - DRIVE IN ORTONA	Istituto Zooprofilattico Sperimentale dell’Abruzzo e Molise “G. Caporale”	Lorusso A et al
EPI_ISL_961070	Italy/ABR-IZSGC-39866/2021	2021-01-22	Europe	Italy	SIESP DIPARTIMENTO DI PREVENZIONE CHIETI	Istituto Zooprofilattico Sperimentale dell’Abruzzo e Molise “G. Caporale”	Lorusso A et al
EPI_ISL_961067	Italy/ABR-IZSGC-39879/2021	2021-01-22	Europe	Italy	SIESP DIPARTIMENTO DI PREVENZIONE CHIETI	Istituto Zooprofilattico Sperimentale dell’Abruzzo e Molise “G. Caporale”	Lorusso A et al
EPI_ISL_961068	Italy/ABR-IZSGC-39881/2021	2021-01-22	Europe	Italy	SIESP DIPARTIMENTO DI PREVENZIONE CHIETI	Istituto Zooprofilattico Sperimentale dell’Abruzzo e Molise “G. Caporale”	Lorusso A et al
EPI_ISL_961754	Italy/ABR-IZSGC-40295/2021	2021-01-22	Europe	Italy	Presidio Ospedaliero Sulmona	Istituto Zooprofilattico Sperimentale dell’Abruzzo e Molise “G. Caporale”	Lorusso A et al
EPI_ISL_961755	Italy/ABR-IZSGC-40482/2021	2021-01-22	Europe	Italy	SIESP SULMONA	Istituto Zooprofilattico Sperimentale dell’Abruzzo e Molise “G. Caporale”	Lorusso A et al
EPI_ISL_961756	Italy/ABR-IZSGC-40513/2021	2021-01-22	Europe	Italy	SIESP SULMONA	Istituto Zooprofilattico Sperimentale dell’Abruzzo e Molise “G. Caporale”	Lorusso A et al
EPI_ISL_961757	Italy/ABR-IZSGC-40517/2021	2021-01-22	Europe	Italy	SIESP SULMONA	Istituto Zooprofilattico Sperimentale dell’Abruzzo e Molise “G. Caporale”	Lorusso A et al
EPI_ISL_961758	Italy/ABR-IZSGC-40518/2021	2021-01-22	Europe	Italy	SIESP SULMONA	Istituto Zooprofilattico Sperimentale dell’Abruzzo e Molise “G. Caporale”	Lorusso A et al
EPI_ISL_961027	Italy/ABR-IZSGC-41123/2021	2021-01-22	Europe	Italy	SIESP CHIETI-DRIVE IN VASTO	Istituto Zooprofilattico Sperimentale dell’Abruzzo e Molise “G. Caporale”	Lorusso A et al
EPI_ISL_961021	Italy/ABR-IZSGC-41302/2021	2021-01-22	Europe	Italy	SIESP CHIETI - DRIVE IN CHIETI	Istituto Zooprofilattico Sperimentale dell’Abruzzo e Molise “G. Caporale”	Lorusso A et al
EPI_ISL_961072	Italy/ABR-IZSGC-41304/2021	2021-01-22	Europe	Italy	SIESP CHIETI - DRIVE IN CHIETI	Istituto Zooprofilattico Sperimentale dell’Abruzzo e Molise “G. Caporale”	Lorusso A et al
EPI_ISL_961026	Italy/ABR-IZSGC-41327/2021	2021-01-22	Europe	Italy	SIESP CHIETI - DRIVE IN CHIETI	Istituto Zooprofilattico Sperimentale dell’Abruzzo e Molise “G. Caporale”	Lorusso A et al
EPI_ISL_961066	Italy/ABR-IZSGC-41510/2021	2021-01-22	Europe	Italy	SIESP CHIETI - DRIVE IN LANCIANO	Istituto Zooprofilattico Sperimentale dell’Abruzzo e Molise “G. Caporale”	Lorusso A et al
EPI_ISL_961096	Italy/ABR-IZSGC-42047/2021	2021-01-23	Europe	Italy	SIESP L'AQUILA	Istituto Zooprofilattico Sperimentale dell’Abruzzo e Molise “G. Caporale”	Lorusso A et al
EPI_ISL_961018	Italy/ABR-IZSGC-42106/2021	2021-01-23	Europe	Italy	SIESP CHIETI - DRIVE IN CHIETI	Istituto Zooprofilattico Sperimentale dell’Abruzzo e Molise “G. Caporale”	Lorusso A et al
EPI_ISL_961752	Italy/ABR-IZSGC-45186/2021	2021-01-25	Europe	Italy	SIESP SULMONA	Istituto Zooprofilattico Sperimentale dell’Abruzzo e Molise “G. Caporale”	Lorusso A et al
EPI_ISL_961753	Italy/ABR-IZSGC-45236/2021	2021-01-25	Europe	Italy	SIESP SULMONA	Istituto Zooprofilattico Sperimentale dell’Abruzzo e Molise “G. Caporale”	Lorusso A et al
EPI_ISL_457749	Italy/ABR-IZSGC-484/2020	2020-02-27	Europe	Italy	Department of Infectious Diseases, Istituto Superiore di Sanità, Roma , Italy	Army Medical and Veterinary Research Center	Paola Stefanelli et al
EPI_ISL_1110601	Italy/ABR-IZSGC-51162/2021	2021-01-28	Europe	Italy	Ospedale Civile Teramo	Istituto Zooprofilattico Sperimentale dell’Abruzzo e Molise “G. Caporale”	Lorusso A et al
EPI_ISL_1058041	Italy/ABR-IZSGC-57846/2021	2021-01-31	Europe	Italy	SIESP CHIETI	Istituto Zooprofilattico Sperimentale dell’Abruzzo e Molise “G. Caporale”	Lorusso A et al
EPI_ISL_965250	Italy/ABR-IZSGC-57848/2021	2021-01-31	Europe	Italy	SIESP CHIETI	Istituto Zooprofilattico Sperimentale dell’Abruzzo e Molise “G. Caporale”	Lorusso A et al
EPI_ISL_965251	Italy/ABR-IZSGC-57849/2021	2021-01-31	Europe	Italy	SIESP CHIETI	Istituto Zooprofilattico Sperimentale dell’Abruzzo e Molise “G. Caporale”	Lorusso A et al
EPI_ISL_965266	Italy/ABR-IZSGC-57882/2021	2021-01-31	Europe	Italy	SIESP CHIETI	Istituto Zooprofilattico Sperimentale dell’Abruzzo e Molise “G. Caporale”	Lorusso A et al
EPI_ISL_965252	Italy/ABR-IZSGC-57884/2021	2021-01-31	Europe	Italy	SIESP CHIETI	Istituto Zooprofilattico Sperimentale dell’Abruzzo e Molise “G. Caporale”	Lorusso A et al
EPI_ISL_965247	Italy/ABR-IZSGC-57894/2021	2021-01-31	Europe	Italy	SIESP CHIETI	Istituto Zooprofilattico Sperimentale dell’Abruzzo e Molise “G. Caporale”	Lorusso A et al
EPI_ISL_965248	Italy/ABR-IZSGC-57904/2021	2021-01-31	Europe	Italy	SIESP CHIETI	Istituto Zooprofilattico Sperimentale dell’Abruzzo e Molise “G. Caporale”	Lorusso A et al
EPI_ISL_965249	Italy/ABR-IZSGC-57980/2021	2021-01-31	Europe	Italy	SIESP CHIETI	Istituto Zooprofilattico Sperimentale dell’Abruzzo e Molise “G. Caporale”	Lorusso A et al
EPI_ISL_965245	Italy/ABR-IZSGC-58007/2021	2021-02-01	Europe	Italy	OSPEDALE CIVILE TERAMO, DIV. PNEUMOLOGIA, PIA	Istituto Zooprofilattico Sperimentale dell’Abruzzo e Molise “G. Caporale”	Lorusso A et al
EPI_ISL_965246	Italy/ABR-IZSGC-58076/2021	2021-02-01	Europe	Italy	OSP CIV GIULIANOVA, MED INT	Istituto Zooprofilattico Sperimentale dell’Abruzzo e Molise “G. Caporale”	Lorusso A et al
EPI_ISL_965276	Italy/ABR-IZSGC-58333/2021	2021-02-01	Europe	Italy	OSP CIV ATRI	Istituto Zooprofilattico Sperimentale dell’Abruzzo e Molise “G. Caporale”	Lorusso A et al
EPI_ISL_1336797	Italy/ABR-IZSGC-58674/2021	2021-02-01	Europe	Italy	DIP. PREV. AVEZZANO SERVIZIO DI IGIENE EPIDEMIOLOGIA E SANITA' PUBBLICA	Istituto Zooprofilattico Sperimentale dell’Abruzzo e Molise “G. Caporale”	Lorusso A et al
EPI_ISL_420568	Italy/ABR-IZSGC-6193/2020	2020-03-23	Europe	Italy	Ospedale Civile Giuseppe Mazzini	Istituto Zooprofilattico Sperimentale dell'Abruzzo e Molise "G.Caporale"	Lorusso A et al
EPI_ISL_961747	Italy/ABR-IZSGC-62837/2021	2021-02-02	Europe	Italy	Dipartimento Prevenzione Avezzano-Servizio Igiene epidemiologia Sanità Pubblica	Istituto Zooprofilattico Sperimentale dell’Abruzzo e Molise “G. Caporale”	Lorusso A et al
EPI_ISL_1058044	Italy/ABR-IZSGC-64349/2021	2021-02-03	Europe	Italy	SIESP CHIETI - DRIVE IN ORTONA	Istituto Zooprofilattico Sperimentale dell’Abruzzo e Molise “G. Caporale”	Lorusso A et al
EPI_ISL_961724	Italy/ABR-IZSGC-64358/2021	2021-02-03	Europe	Italy	SIESP CHIETI - DRIVE IN ORTONA	Istituto Zooprofilattico Sperimentale dell’Abruzzo e Molise “G. Caporale”	Lorusso A et al
EPI_ISL_961727	Italy/ABR-IZSGC-64389/2021	2021-02-03	Europe	Italy	SIESP CHIETI - DRIVE IN CHIETI	Istituto Zooprofilattico Sperimentale dell’Abruzzo e Molise “G. Caporale”	Lorusso A et al
EPI_ISL_961740	Italy/ABR-IZSGC-64414/2021	2021-02-03	Europe	Italy	SIESP CHIETI - DRIVE IN CHIETI	Istituto Zooprofilattico Sperimentale dell’Abruzzo e Molise “G. Caporale”	Lorusso A et al
EPI_ISL_961694	Italy/ABR-IZSGC-64425/2021	2021-02-03	Europe	Italy	SIESP CHIETI - DRIVE IN CHIETI	Istituto Zooprofilattico Sperimentale dell’Abruzzo e Molise “G. Caporale”	Lorusso A et al
EPI_ISL_961706	Italy/ABR-IZSGC-64451/2021	2021-02-03	Europe	Italy	SIESP CHIETI - DRIVE IN CHIETI	Istituto Zooprofilattico Sperimentale dell’Abruzzo e Molise “G. Caporale”	Lorusso A et al
EPI_ISL_1058043	Italy/ABR-IZSGC-64473/2021	2021-02-03	Europe	Italy	SIESP CHIETI - DRIVE IN CHIETI	Istituto Zooprofilattico Sperimentale dell’Abruzzo e Molise “G. Caporale”	Lorusso A et al
EPI_ISL_961748	Italy/ABR-IZSGC-64644/2021	2021-02-03	Europe	Italy	SIESP CHIETI DRIVE IN LANCIANO	Istituto Zooprofilattico Sperimentale dell’Abruzzo e Molise “G. Caporale”	Lorusso A et al
EPI_ISL_961734	Italy/ABR-IZSGC-64649/2021	2021-02-03	Europe	Italy	Dipartimento Prevenzione Avezzano-Servizio Igiene epidemiologia Sanità Pubblica	Istituto Zooprofilattico Sperimentale dell’Abruzzo e Molise “G. Caporale”	Lorusso A et al
EPI_ISL_961704	Italy/ABR-IZSGC-64764/2021	2021-02-03	Europe	Italy	SIESP SULMONA	Istituto Zooprofilattico Sperimentale dell’Abruzzo e Molise “G. Caporale”	Lorusso A et al
EPI_ISL_961696	Italy/ABR-IZSGC-65076/2021	2021-02-03	Europe	Italy	SIESP SULMONA	Istituto Zooprofilattico Sperimentale dell’Abruzzo e Molise “G. Caporale”	Lorusso A et al
EPI_ISL_961701	Italy/ABR-IZSGC-65085/2021	2021-02-03	Europe	Italy	Ospedale Civile Teramo	Istituto Zooprofilattico Sperimentale dell’Abruzzo e Molise “G. Caporale”	Lorusso A et al
EPI_ISL_961735	Italy/ABR-IZSGC-65320/2021	2021-02-03	Europe	Italy	SIESP CHIETI - DRIVE IN CHIETI	Istituto Zooprofilattico Sperimentale dell’Abruzzo e Molise “G. Caporale”	Lorusso A et al
EPI_ISL_961732	Italy/ABR-IZSGC-65366/2021	2021-02-03	Europe	Italy	SIESP CHIETI - DRIVE IN CHIETI	Istituto Zooprofilattico Sperimentale dell’Abruzzo e Molise “G. Caporale”	Lorusso A et al
EPI_ISL_961702	Italy/ABR-IZSGC-65416/2021	2021-02-03	Europe	Italy	SIESP CHIETI - DRIVE IN CHIETI	Istituto Zooprofilattico Sperimentale dell’Abruzzo e Molise “G. Caporale”	Lorusso A et al
EPI_ISL_961726	Italy/ABR-IZSGC-65433/2021	2021-02-03	Europe	Italy	SIESP CHIETI - DRIVE IN CHIETI	Istituto Zooprofilattico Sperimentale dell’Abruzzo e Molise “G. Caporale”	Lorusso A et al
EPI_ISL_961741	Italy/ABR-IZSGC-65469/2021	2021-02-03	Europe	Italy	SIESP CHIETI- DRIVE IN VASTO	Istituto Zooprofilattico Sperimentale dell’Abruzzo e Molise “G. Caporale”	Lorusso A et al
EPI_ISL_961742	Italy/ABR-IZSGC-65504/2021	2021-02-03	Europe	Italy	SIESP CHIETI - DRIVE IN CHIETI	Istituto Zooprofilattico Sperimentale dell’Abruzzo e Molise “G. Caporale”	Lorusso A et al
EPI_ISL_961736	Italy/ABR-IZSGC-65508/2021	2021-02-03	Europe	Italy	SIESP CHIETI - DRIVE IN CHIETI	Istituto Zooprofilattico Sperimentale dell’Abruzzo e Molise “G. Caporale”	Lorusso A et al
EPI_ISL_961729	Italy/ABR-IZSGC-65511/2021	2021-02-03	Europe	Italy	SIESP CHIETI - DRIVE IN CHIETI	Istituto Zooprofilattico Sperimentale dell’Abruzzo e Molise “G. Caporale”	Lorusso A et al
EPI_ISL_961737	Italy/ABR-IZSGC-65512/2021	2021-02-03	Europe	Italy	SIESP CHIETI- DRIVE IN VASTO	Istituto Zooprofilattico Sperimentale dell’Abruzzo e Molise “G. Caporale”	Lorusso A et al
EPI_ISL_961700	Italy/ABR-IZSGC-65558/2021	2021-02-03	Europe	Italy	SIESP CHIETI - DRIVE IN CHIETI	Istituto Zooprofilattico Sperimentale dell’Abruzzo e Molise “G. Caporale”	Lorusso A et al
EPI_ISL_961746	Italy/ABR-IZSGC-65565/2021	2021-02-03	Europe	Italy	SIESP CHIETI - DRIVE IN CHIETI	Istituto Zooprofilattico Sperimentale dell’Abruzzo e Molise “G. Caporale”	Lorusso A et al
EPI_ISL_961738	Italy/ABR-IZSGC-65570/2021	2021-02-03	Europe	Italy	SIESP CHIETI DRIVE IN LANCIANO	Istituto Zooprofilattico Sperimentale dell’Abruzzo e Molise “G. Caporale”	Lorusso A et al
EPI_ISL_961709	Italy/ABR-IZSGC-65572/2021	2021-02-03	Europe	Italy	SIESP CHIETI - DRIVE IN CHIETI	Istituto Zooprofilattico Sperimentale dell’Abruzzo e Molise “G. Caporale”	Lorusso A et al
EPI_ISL_961731	Italy/ABR-IZSGC-65576/2021	2021-02-03	Europe	Italy	SIESP CHIETI - DRIVE IN CHIETI	Istituto Zooprofilattico Sperimentale dell’Abruzzo e Molise “G. Caporale”	Lorusso A et al
EPI_ISL_961697	Italy/ABR-IZSGC-65585/2021	2021-02-03	Europe	Italy	SIESP CHIETI - DRIVE IN CHIETI	Istituto Zooprofilattico Sperimentale dell’Abruzzo e Molise “G. Caporale”	Lorusso A et al
EPI_ISL_961698	Italy/ABR-IZSGC-65588/2021	2021-02-03	Europe	Italy	SIESP CHIETI - DRIVE IN CHIETI	Istituto Zooprofilattico Sperimentale dell’Abruzzo e Molise “G. Caporale”	Lorusso A et al
EPI_ISL_961691	Italy/ABR-IZSGC-65594/2021	2021-02-03	Europe	Italy	SIESP CHIETI - DRIVE IN ORTONA	Istituto Zooprofilattico Sperimentale dell’Abruzzo e Molise “G. Caporale”	Lorusso A et al
EPI_ISL_961721	Italy/ABR-IZSGC-65660/2021	2021-02-03	Europe	Italy	SIESP CHIETI - DRIVE IN ORTONA	Istituto Zooprofilattico Sperimentale dell’Abruzzo e Molise “G. Caporale”	Lorusso A et al
EPI_ISL_961692	Italy/ABR-IZSGC-65668/2021	2021-02-03	Europe	Italy	SIESP CHIETI - DRIVE IN ORTONA	Istituto Zooprofilattico Sperimentale dell’Abruzzo e Molise “G. Caporale”	Lorusso A et al
EPI_ISL_961722	Italy/ABR-IZSGC-65675/2021	2021-02-03	Europe	Italy	SIESP CHIETI - DRIVE IN ORTONA	Istituto Zooprofilattico Sperimentale dell’Abruzzo e Molise “G. Caporale”	Lorusso A et al
EPI_ISL_961744	Italy/ABR-IZSGC-65687/2021	2021-02-03	Europe	Italy	SIESP CHIETI - DRIVE IN ORTONA	Istituto Zooprofilattico Sperimentale dell’Abruzzo e Molise “G. Caporale”	Lorusso A et al
EPI_ISL_961733	Italy/ABR-IZSGC-65692/2021	2021-02-03	Europe	Italy	SIESP CHIETI - DRIVE IN ORTONA	Istituto Zooprofilattico Sperimentale dell’Abruzzo e Molise “G. Caporale”	Lorusso A et al
EPI_ISL_961699	Italy/ABR-IZSGC-65715/2021	2021-02-03	Europe	Italy	SIESP CHIETI - DRIVE IN ORTONA	Istituto Zooprofilattico Sperimentale dell’Abruzzo e Molise “G. Caporale”	Lorusso A et al
EPI_ISL_961723	Italy/ABR-IZSGC-65722/2021	2021-02-03	Europe	Italy	SIESP CHIETI DRIVE IN LANCIANO	Istituto Zooprofilattico Sperimentale dell’Abruzzo e Molise “G. Caporale”	Lorusso A et al
EPI_ISL_961739	Italy/ABR-IZSGC-65727/2021	2021-02-03	Europe	Italy	SIESP CHIETI DRIVE IN LANCIANO	Istituto Zooprofilattico Sperimentale dell’Abruzzo e Molise “G. Caporale”	Lorusso A et al
EPI_ISL_961693	Italy/ABR-IZSGC-65735/2021	2021-02-03	Europe	Italy	SIESP CHIETI - DRIVE IN ORTONA	Istituto Zooprofilattico Sperimentale dell’Abruzzo e Molise “G. Caporale”	Lorusso A et al
EPI_ISL_961749	Italy/ABR-IZSGC-65794/2021	2021-02-03	Europe	Italy	SIESP DIPARTIMENTO DI PREVENZIONE CHIETI	Istituto Zooprofilattico Sperimentale dell’Abruzzo e Molise “G. Caporale”	Lorusso A et al
EPI_ISL_961751	Italy/ABR-IZSGC-65796/2021	2021-02-03	Europe	Italy	SIESP DIPARTIMENTO DI PREVENZIONE CHIETI	Istituto Zooprofilattico Sperimentale dell’Abruzzo e Molise “G. Caporale”	Lorusso A et al
EPI_ISL_961695	Italy/ABR-IZSGC-65809/2021	2021-02-03	Europe	Italy	SIESP DIPARTIMENTO DI PREVENZIONE CHIETI	Istituto Zooprofilattico Sperimentale dell’Abruzzo e Molise “G. Caporale”	Lorusso A et al
EPI_ISL_961707	Italy/ABR-IZSGC-65822/2021	2021-02-03	Europe	Italy	SIESP DIPARTIMENTO DI PREVENZIONE CHIETI	Istituto Zooprofilattico Sperimentale dell’Abruzzo e Molise “G. Caporale”	Lorusso A et al
EPI_ISL_961708	Italy/ABR-IZSGC-65824/2021	2021-02-03	Europe	Italy	SIESP DIPARTIMENTO DI PREVENZIONE CHIETI	Istituto Zooprofilattico Sperimentale dell’Abruzzo e Molise “G. Caporale”	Lorusso A et al
EPI_ISL_961703	Italy/ABR-IZSGC-65829/2021	2021-02-03	Europe	Italy	SIESP DIPARTIMENTO DI PREVENZIONE CHIETI	Istituto Zooprofilattico Sperimentale dell’Abruzzo e Molise “G. Caporale”	Lorusso A et al
EPI_ISL_961728	Italy/ABR-IZSGC-65836/2021	2021-02-03	Europe	Italy	SIESP DIPARTIMENTO DI PREVENZIONE CHIETI	Istituto Zooprofilattico Sperimentale dell’Abruzzo e Molise “G. Caporale”	Lorusso A et al
EPI_ISL_961725	Italy/ABR-IZSGC-65858/2021	2021-02-03	Europe	Italy	SIESP CHIETI DRIVE IN GISSI	Istituto Zooprofilattico Sperimentale dell’Abruzzo e Molise “G. Caporale”	Lorusso A et al
EPI_ISL_961745	Italy/ABR-IZSGC-65864/2021	2021-02-03	Europe	Italy	SIESP CHIETI DRIVE IN GISSI	Istituto Zooprofilattico Sperimentale dell’Abruzzo e Molise “G. Caporale”	Lorusso A et al
EPI_ISL_961683	Italy/ABR-IZSGC-66133/2021	2021-02-04	Europe	Italy	SIESP TERAMO	Istituto Zooprofilattico Sperimentale dell’Abruzzo e Molise “G. Caporale”	Lorusso A et al
EPI_ISL_961688	Italy/ABR-IZSGC-66142/2021	2021-02-04	Europe	Italy	SIESP TERAMO	Istituto Zooprofilattico Sperimentale dell’Abruzzo e Molise “G. Caporale”	Lorusso A et al
EPI_ISL_961678	Italy/ABR-IZSGC-66310/2021	2021-02-04	Europe	Italy	SIESP TERAMO	Istituto Zooprofilattico Sperimentale dell’Abruzzo e Molise “G. Caporale”	Lorusso A et al
EPI_ISL_1058042	Italy/ABR-IZSGC-66363/2021	2021-02-04	Europe	Italy	SIESP CHIETI - DRIVE IN ORTONA	Istituto Zooprofilattico Sperimentale dell’Abruzzo e Molise “G. Caporale”	Lorusso A et al
EPI_ISL_961686	Italy/ABR-IZSGC-66367/2021	2021-02-04	Europe	Italy	SIESP CHIETI - DRIVE IN ORTONA	Istituto Zooprofilattico Sperimentale dell’Abruzzo e Molise “G. Caporale”	Lorusso A et al
EPI_ISL_961718	Italy/ABR-IZSGC-66368/2021	2021-02-04	Europe	Italy	SIESP CHIETI - DRIVE IN ORTONA	Istituto Zooprofilattico Sperimentale dell’Abruzzo e Molise “G. Caporale”	Lorusso A et al
EPI_ISL_961720	Italy/ABR-IZSGC-66369/2021	2021-02-04	Europe	Italy	SIESP CHIETI - DRIVE IN ORTONA	Istituto Zooprofilattico Sperimentale dell’Abruzzo e Molise “G. Caporale”	Lorusso A et al
EPI_ISL_961715	Italy/ABR-IZSGC-66376/2021	2021-02-04	Europe	Italy	SIESP CHIETI - DRIVE IN ORTONA	Istituto Zooprofilattico Sperimentale dell’Abruzzo e Molise “G. Caporale”	Lorusso A et al
EPI_ISL_961687	Italy/ABR-IZSGC-66383/2021	2021-02-04	Europe	Italy	SIESP CHIETI - DRIVE IN ORTONA	Istituto Zooprofilattico Sperimentale dell’Abruzzo e Molise “G. Caporale”	Lorusso A et al
EPI_ISL_1058045	Italy/ABR-IZSGC-66387/2021	2021-02-04	Europe	Italy	SIESP CHIETI - DRIVE IN ORTONA	Istituto Zooprofilattico Sperimentale dell’Abruzzo e Molise “G. Caporale”	Lorusso A et al
EPI_ISL_961719	Italy/ABR-IZSGC-66415/2021	2021-02-04	Europe	Italy	SIESP CHIETI - DRIVE IN ORTONA	Istituto Zooprofilattico Sperimentale dell’Abruzzo e Molise “G. Caporale”	Lorusso A et al
EPI_ISL_961716	Italy/ABR-IZSGC-66434/2021	2021-02-04	Europe	Italy	SIESP CHIETI - DRIVE IN ORTONA	Istituto Zooprofilattico Sperimentale dell’Abruzzo e Molise “G. Caporale”	Lorusso A et al
EPI_ISL_961713	Italy/ABR-IZSGC-66484/2021	2021-02-04	Europe	Italy	SIESP CHIETI DRIVE IN LANCIANO	Istituto Zooprofilattico Sperimentale dell’Abruzzo e Molise “G. Caporale”	Lorusso A et al
EPI_ISL_961685	Italy/ABR-IZSGC-66531/2021	2021-02-04	Europe	Italy	SIESP DIPARTIMENTO DI PREVENZIONE CHIETI	Istituto Zooprofilattico Sperimentale dell’Abruzzo e Molise “G. Caporale”	Lorusso A et al
EPI_ISL_961676	Italy/ABR-IZSGC-66573/2021	2021-02-04	Europe	Italy	SIESP CHIETI - DRIVE IN CHIETI	Istituto Zooprofilattico Sperimentale dell’Abruzzo e Molise “G. Caporale”	Lorusso A et al
EPI_ISL_961710	Italy/ABR-IZSGC-66575/2021	2021-02-04	Europe	Italy	SIESP CHIETI - DRIVE IN CHIETI	Istituto Zooprofilattico Sperimentale dell’Abruzzo e Molise “G. Caporale”	Lorusso A et al
EPI_ISL_961717	Italy/ABR-IZSGC-66590/2021	2021-02-04	Europe	Italy	SIESP CHIETI - DRIVE IN CHIETI	Istituto Zooprofilattico Sperimentale dell’Abruzzo e Molise “G. Caporale”	Lorusso A et al
EPI_ISL_961689	Italy/ABR-IZSGC-66602/2021	2021-02-04	Europe	Italy	SIESP CHIETI - DRIVE IN CHIETI	Istituto Zooprofilattico Sperimentale dell’Abruzzo e Molise “G. Caporale”	Lorusso A et al
EPI_ISL_961690	Italy/ABR-IZSGC-66605/2021	2021-02-04	Europe	Italy	SIESP CHIETI - DRIVE IN CHIETI	Istituto Zooprofilattico Sperimentale dell’Abruzzo e Molise “G. Caporale”	Lorusso A et al
EPI_ISL_961674	Italy/ABR-IZSGC-66625/2021	2021-02-04	Europe	Italy	SIESP CHIETI - DRIVE IN CHIETI	Istituto Zooprofilattico Sperimentale dell’Abruzzo e Molise “G. Caporale”	Lorusso A et al
EPI_ISL_961675	Italy/ABR-IZSGC-66633/2021	2021-02-04	Europe	Italy	SIESP CHIETI - DRIVE IN CHIETI	Istituto Zooprofilattico Sperimentale dell’Abruzzo e Molise “G. Caporale”	Lorusso A et al
EPI_ISL_961679	Italy/ABR-IZSGC-66634/2021	2021-02-04	Europe	Italy	SIESP CHIETI - DRIVE IN CHIETI	Istituto Zooprofilattico Sperimentale dell’Abruzzo e Molise “G. Caporale”	Lorusso A et al
EPI_ISL_961714	Italy/ABR-IZSGC-66638/2021	2021-02-04	Europe	Italy	SIESP CHIETI - DRIVE IN CHIETI	Istituto Zooprofilattico Sperimentale dell’Abruzzo e Molise “G. Caporale”	Lorusso A et al
EPI_ISL_961680	Italy/ABR-IZSGC-66639/2021	2021-02-04	Europe	Italy	SIESP CHIETI - DRIVE IN CHIETI	Istituto Zooprofilattico Sperimentale dell’Abruzzo e Molise “G. Caporale”	Lorusso A et al
EPI_ISL_961681	Italy/ABR-IZSGC-66640/2021	2021-02-04	Europe	Italy	SIESP CHIETI - DRIVE IN CHIETI	Istituto Zooprofilattico Sperimentale dell’Abruzzo e Molise “G. Caporale”	Lorusso A et al
EPI_ISL_961711	Italy/ABR-IZSGC-66641/2021	2021-02-04	Europe	Italy	SIESP CHIETI - DRIVE IN CHIETI	Istituto Zooprofilattico Sperimentale dell’Abruzzo e Molise “G. Caporale”	Lorusso A et al
EPI_ISL_961682	Italy/ABR-IZSGC-66643/2021	2021-02-04	Europe	Italy	SIESP CHIETI - DRIVE IN CHIETI	Istituto Zooprofilattico Sperimentale dell’Abruzzo e Molise “G. Caporale”	Lorusso A et al
EPI_ISL_961677	Italy/ABR-IZSGC-66660/2021	2021-02-04	Europe	Italy	SIESP CHIETI - DRIVE IN CHIETI	Istituto Zooprofilattico Sperimentale dell’Abruzzo e Molise “G. Caporale”	Lorusso A et al
EPI_ISL_965230	Italy/ABR-IZSGC-66831/2021	2021-02-04	Europe	Italy	SIESP TERAMO DIP PREV	Istituto Zooprofilattico Sperimentale dell’Abruzzo e Molise “G. Caporale”	Lorusso A et al
EPI_ISL_965235	Italy/ABR-IZSGC-66981/2021	2021-02-04	Europe	Italy	SIESP TERAMO DIP PREV	Istituto Zooprofilattico Sperimentale dell’Abruzzo e Molise “G. Caporale”	Lorusso A et al
EPI_ISL_965234	Italy/ABR-IZSGC-67032/2021	2021-02-04	Europe	Italy	SIESP SULMONA	Istituto Zooprofilattico Sperimentale dell’Abruzzo e Molise “G. Caporale”	Lorusso A et al
EPI_ISL_965225	Italy/ABR-IZSGC-67173/2021	2021-02-04	Europe	Italy	USCA SULMONA	Istituto Zooprofilattico Sperimentale dell’Abruzzo e Molise “G. Caporale”	Lorusso A et al
EPI_ISL_965226	Italy/ABR-IZSGC-67177/2021	2021-02-04	Europe	Italy	USCA SULMONA	Istituto Zooprofilattico Sperimentale dell’Abruzzo e Molise “G. Caporale”	Lorusso A et al
EPI_ISL_965241	Italy/ABR-IZSGC-67206/2021	2021-02-04	Europe	Italy	USCA SULMONA	Istituto Zooprofilattico Sperimentale dell’Abruzzo e Molise “G. Caporale”	Lorusso A et al
EPI_ISL_965242	Italy/ABR-IZSGC-67213/2021	2021-02-04	Europe	Italy	USCA SULMONA	Istituto Zooprofilattico Sperimentale dell’Abruzzo e Molise “G. Caporale”	Lorusso A et al
EPI_ISL_965231	Italy/ABR-IZSGC-67257/2021	2021-02-04	Europe	Italy	Ospedale San Salvatore UOC MED INT.	Istituto Zooprofilattico Sperimentale dell’Abruzzo e Molise “G. Caporale”	Lorusso A et al
EPI_ISL_965237	Italy/ABR-IZSGC-67374/2021	2021-02-04	Europe	Italy	SIESP CHIETI - DRIVE IN CHIETI	Istituto Zooprofilattico Sperimentale dell’Abruzzo e Molise “G. Caporale”	Lorusso A et al
EPI_ISL_965239	Italy/ABR-IZSGC-67391/2021	2021-02-04	Europe	Italy	SIESP CHIETI - DRIVE IN CHIETI	Istituto Zooprofilattico Sperimentale dell’Abruzzo e Molise “G. Caporale”	Lorusso A et al
EPI_ISL_965233	Italy/ABR-IZSGC-67393/2021	2021-02-04	Europe	Italy	SIESP CHIETI - DRIVE IN CHIETI	Istituto Zooprofilattico Sperimentale dell’Abruzzo e Molise “G. Caporale”	Lorusso A et al
EPI_ISL_965229	Italy/ABR-IZSGC-67394/2021	2021-02-04	Europe	Italy	SIESP CHIETI - DRIVE IN CHIETI	Istituto Zooprofilattico Sperimentale dell’Abruzzo e Molise “G. Caporale”	Lorusso A et al
EPI_ISL_965255	Italy/ABR-IZSGC-67397/2021	2021-02-04	Europe	Italy	SIESP CHIETI - DRIVE IN CHIETI	Istituto Zooprofilattico Sperimentale dell’Abruzzo e Molise “G. Caporale”	Lorusso A et al
EPI_ISL_965238	Italy/ABR-IZSGC-67411/2021	2021-02-04	Europe	Italy	SIESP CHIETI - DRIVE IN CHIETI	Istituto Zooprofilattico Sperimentale dell’Abruzzo e Molise “G. Caporale”	Lorusso A et al
EPI_ISL_965236	Italy/ABR-IZSGC-67447/2021	2021-02-04	Europe	Italy	SIESP CHIETI - DRIVE IN CHIETI	Istituto Zooprofilattico Sperimentale dell’Abruzzo e Molise “G. Caporale”	Lorusso A et al
EPI_ISL_965232	Italy/ABR-IZSGC-67449/2021	2021-02-04	Europe	Italy	SIESP CHIETI - DRIVE IN CHIETI	Istituto Zooprofilattico Sperimentale dell’Abruzzo e Molise “G. Caporale”	Lorusso A et al
EPI_ISL_965254	Italy/ABR-IZSGC-67502/2021	2021-02-04	Europe	Italy	SIESP CHIETI - DRIVE IN CHIETI	Istituto Zooprofilattico Sperimentale dell’Abruzzo e Molise “G. Caporale”	Lorusso A et al
EPI_ISL_965265	Italy/ABR-IZSGC-67504/2021	2021-02-04	Europe	Italy	SIESP CHIETI - DRIVE IN CHIETI	Istituto Zooprofilattico Sperimentale dell’Abruzzo e Molise “G. Caporale”	Lorusso A et al
EPI_ISL_965256	Italy/ABR-IZSGC-67509/2021	2021-02-04	Europe	Italy	SIESP CHIETI-DRIVE IN VASTO	Istituto Zooprofilattico Sperimentale dell’Abruzzo e Molise “G. Caporale”	Lorusso A et al
EPI_ISL_965259	Italy/ABR-IZSGC-67510/2021	2021-02-04	Europe	Italy	SIESP CHIETI-DRIVE IN VASTO	Istituto Zooprofilattico Sperimentale dell’Abruzzo e Molise “G. Caporale”	Lorusso A et al
EPI_ISL_965227	Italy/ABR-IZSGC-67527/2021	2021-02-04	Europe	Italy	SIESP CHIETI - DRIVE IN CHIETI	Istituto Zooprofilattico Sperimentale dell’Abruzzo e Molise “G. Caporale”	Lorusso A et al
EPI_ISL_965228	Italy/ABR-IZSGC-67533/2021	2021-02-04	Europe	Italy	SIESP CHIETI - DRIVE IN CHIETI	Istituto Zooprofilattico Sperimentale dell’Abruzzo e Molise “G. Caporale”	Lorusso A et al
EPI_ISL_965258	Italy/ABR-IZSGC-67563/2021	2021-02-04	Europe	Italy	SIESP CHIETI-DRIVE IN VASTO	Istituto Zooprofilattico Sperimentale dell’Abruzzo e Molise “G. Caporale”	Lorusso A et al
EPI_ISL_965261	Italy/ABR-IZSGC-67653/2021	2021-02-04	Europe	Italy	SIESP CHIETI	Istituto Zooprofilattico Sperimentale dell’Abruzzo e Molise “G. Caporale”	Lorusso A et al
EPI_ISL_965240	Italy/ABR-IZSGC-67708/2021	2021-02-04	Europe	Italy	SIESP CHIETI	Istituto Zooprofilattico Sperimentale dell’Abruzzo e Molise “G. Caporale”	Lorusso A et al
EPI_ISL_965253	Italy/ABR-IZSGC-67711/2021	2021-02-04	Europe	Italy	SIESP CHIETI	Istituto Zooprofilattico Sperimentale dell’Abruzzo e Molise “G. Caporale”	Lorusso A et al
EPI_ISL_965272	Italy/ABR-IZSGC-67718/2021	2021-02-04	Europe	Italy	SIESP CHIETI	Istituto Zooprofilattico Sperimentale dell’Abruzzo e Molise “G. Caporale”	Lorusso A et al
EPI_ISL_965270	Italy/ABR-IZSGC-67720/2021	2021-02-04	Europe	Italy	SIESP CHIETI	Istituto Zooprofilattico Sperimentale dell’Abruzzo e Molise “G. Caporale”	Lorusso A et al
EPI_ISL_965271	Italy/ABR-IZSGC-67724/2021	2021-02-04	Europe	Italy	SIESP CHIETI, DISTRETTO SAN CHIETI	Istituto Zooprofilattico Sperimentale dell’Abruzzo e Molise “G. Caporale”	Lorusso A et al
EPI_ISL_965263	Italy/ABR-IZSGC-67826/2021	2021-02-04	Europe	Italy	SIESP CHIETI-DRIVE IN ORTONA	Istituto Zooprofilattico Sperimentale dell’Abruzzo e Molise “G. Caporale”	Lorusso A et al
EPI_ISL_965243	Italy/ABR-IZSGC-67841/2021	2021-02-04	Europe	Italy	SIESP CHIETI-DRIVE IN ORTONA	Istituto Zooprofilattico Sperimentale dell’Abruzzo e Molise “G. Caporale”	Lorusso A et al
EPI_ISL_965260	Italy/ABR-IZSGC-67842/2021	2021-02-04	Europe	Italy	SIESP CHIETI-DRIVE IN GISSI	Istituto Zooprofilattico Sperimentale dell’Abruzzo e Molise “G. Caporale”	Lorusso A et al
EPI_ISL_965244	Italy/ABR-IZSGC-67852/2021	2021-02-04	Europe	Italy	SIESP CHIETI-DRIVE IN ORTONA	Istituto Zooprofilattico Sperimentale dell’Abruzzo e Molise “G. Caporale”	Lorusso A et al
EPI_ISL_965257	Italy/ABR-IZSGC-67862/2021	2021-02-04	Europe	Italy	SIESP CHIETI-DRIVE IN GISSI	Istituto Zooprofilattico Sperimentale dell’Abruzzo e Molise “G. Caporale”	Lorusso A et al
EPI_ISL_965262	Italy/ABR-IZSGC-68326/2021	2021-02-04	Europe	Italy	SIESP CHIETI, DISTRETTO SAN CHIETI	Istituto Zooprofilattico Sperimentale dell’Abruzzo e Molise “G. Caporale”	Lorusso A et al
EPI_ISL_965268	Italy/ABR-IZSGC-68327/2021	2021-02-04	Europe	Italy	SIESP CHIETI, DISTRETTO SAN CHIETI	Istituto Zooprofilattico Sperimentale dell’Abruzzo e Molise “G. Caporale”	Lorusso A et al
EPI_ISL_965267	Italy/ABR-IZSGC-68359/2021	2021-02-04	Europe	Italy	SIESP CHIETI, DISTRETTON SAN CHIETI	Istituto Zooprofilattico Sperimentale dell’Abruzzo e Molise “G. Caporale”	Lorusso A et al
EPI_ISL_965273	Italy/ABR-IZSGC-68399/2021	2021-02-04	Europe	Italy	SIESP CHIETI, DISTRETTO SAN CHIETI	Istituto Zooprofilattico Sperimentale dell’Abruzzo e Molise “G. Caporale”	Lorusso A et al
EPI_ISL_965274	Italy/ABR-IZSGC-68405/2021	2021-02-04	Europe	Italy	SIESP CHIETI, DISTRETTO SAN CHIETI	Istituto Zooprofilattico Sperimentale dell’Abruzzo e Molise “G. Caporale”	Lorusso A et al
EPI_ISL_965275	Italy/ABR-IZSGC-68412/2021	2021-02-04	Europe	Italy	SIESP CHIETI, DISTRETTO SAN CHIETI	Istituto Zooprofilattico Sperimentale dell’Abruzzo e Molise “G. Caporale”	Lorusso A et al
EPI_ISL_1036188	Italy/ABR-IZSGC-70793/2021	2021-02-05	Europe	Italy	OSP SAN SALVATORE UOC MAL INF	Istituto Zooprofilattico Sperimentale dell’Abruzzo e Molise “G. Caporale”	Lorusso A et al
EPI_ISL_1036185	Italy/ABR-IZSGC-73515/2021	2021-02-06	Europe	Italy	SIESP DIP PREV CHIETI	Istituto Zooprofilattico Sperimentale dell’Abruzzo e Molise “G. Caporale”	Lorusso A et al
EPI_ISL_1036211	Italy/ABR-IZSGC-75699/2021	2021-02-08	Europe	Italy	ASL AVEZZANO-SULMONA-L'AQUILA	Istituto Zooprofilattico Sperimentale dell’Abruzzo e Molise “G. Caporale”	Lorusso A et al
EPI_ISL_1036221	Italy/ABR-IZSGC-75703/2021	2021-02-08	Europe	Italy	OSP SAN SALVATORE UOC MAL INF	Istituto Zooprofilattico Sperimentale dell’Abruzzo e Molise “G. Caporale”	Lorusso A et al
EPI_ISL_1036186	Italy/ABR-IZSGC-75706/2021	2021-02-08	Europe	Italy	OSP SAN SALVATORE MED INT	Istituto Zooprofilattico Sperimentale dell’Abruzzo e Molise “G. Caporale”	Lorusso A et al
EPI_ISL_1036162	Italy/ABR-IZSGC-79277/2021	2021-02-10	Europe	Italy	SIESP TERAMO	Istituto Zooprofilattico Sperimentale dell’Abruzzo e Molise “G. Caporale”	Lorusso A et al
EPI_ISL_1036204	Italy/ABR-IZSGC-79480/2021	2021-02-10	Europe	Italy	SIESP CH	Istituto Zooprofilattico Sperimentale dell’Abruzzo e Molise “G. Caporale”	Lorusso A et al
EPI_ISL_1036209	Italy/ABR-IZSGC-79550/2021	2021-02-09	Europe	Italy	SIESP DIP PREV CHIETI	Istituto Zooprofilattico Sperimentale dell’Abruzzo e Molise “G. Caporale”	Lorusso A et al
EPI_ISL_1036173	Italy/ABR-IZSGC-79567/2021	2021-02-10	Europe	Italy	SIESP CH	Istituto Zooprofilattico Sperimentale dell’Abruzzo e Molise “G. Caporale”	Lorusso A et al
EPI_ISL_1036202	Italy/ABR-IZSGC-81514/2021	2021-02-11	Europe	Italy	SIESP TERAMO	Istituto Zooprofilattico Sperimentale dell’Abruzzo e Molise “G. Caporale”	Lorusso A et al
EPI_ISL_1036199	Italy/ABR-IZSGC-81702/2021	2021-02-11	Europe	Italy	SIESP CH	Istituto Zooprofilattico Sperimentale dell’Abruzzo e Molise “G. Caporale”	Lorusso A et al
EPI_ISL_1036171	Italy/ABR-IZSGC-82178/2021	2021-02-10	Europe	Italy	SIESP CH	Istituto Zooprofilattico Sperimentale dell’Abruzzo e Molise “G. Caporale”	Lorusso A et al
EPI_ISL_1036164	Italy/ABR-IZSGC-82185/2021	2021-02-10	Europe	Italy	SIESP CH	Istituto Zooprofilattico Sperimentale dell’Abruzzo e Molise “G. Caporale”	Lorusso A et al
EPI_ISL_1036187	Italy/ABR-IZSGC-82476/2021	2021-02-11	Europe	Italy	SIESP TERAMO	Istituto Zooprofilattico Sperimentale dell’Abruzzo e Molise “G. Caporale”	Lorusso A et al
EPI_ISL_1036210	Italy/ABR-IZSGC-82489/2021	2021-02-11	Europe	Italy	SIESP TERAMO	Istituto Zooprofilattico Sperimentale dell’Abruzzo e Molise “G. Caporale”	Lorusso A et al
EPI_ISL_1036172	Italy/ABR-IZSGC-82496/2021	2021-02-11	Europe	Italy	SIESP TERAMO	Istituto Zooprofilattico Sperimentale dell’Abruzzo e Molise “G. Caporale”	Lorusso A et al
EPI_ISL_1036192	Italy/ABR-IZSGC-82499/2021	2021-02-11	Europe	Italy	SIESP TERAMO	Istituto Zooprofilattico Sperimentale dell’Abruzzo e Molise “G. Caporale”	Lorusso A et al
EPI_ISL_1034144	Italy/ABR-IZSGC-82976/2021	2021-02-11	Europe	Italy	MEDICO COMPETENTE P.O. L'AQUILA	Istituto Zooprofilattico Sperimentale dell’Abruzzo e Molise “G. Caporale”	Lorusso A et al
EPI_ISL_1036178	Italy/ABR-IZSGC-83218/2021	2021-02-11	Europe	Italy	SIESP SULM	Istituto Zooprofilattico Sperimentale dell’Abruzzo e Molise “G. Caporale”	Lorusso A et al
EPI_ISL_1036191	Italy/ABR-IZSGC-83490/2021	2021-02-11	Europe	Italy	SIESP SULM	Istituto Zooprofilattico Sperimentale dell’Abruzzo e Molise “G. Caporale”	Lorusso A et al
EPI_ISL_1036194	Italy/ABR-IZSGC-83577/2021	2021-02-11	Europe	Italy	SIESP CH	Istituto Zooprofilattico Sperimentale dell’Abruzzo e Molise “G. Caporale”	Lorusso A et al
EPI_ISL_1036201	Italy/ABR-IZSGC-83608/2021	2021-02-11	Europe	Italy	SIESP CH	Istituto Zooprofilattico Sperimentale dell’Abruzzo e Molise “G. Caporale”	Lorusso A et al
EPI_ISL_1036193	Italy/ABR-IZSGC-83692/2021	2021-02-11	Europe	Italy	SIESP CH	Istituto Zooprofilattico Sperimentale dell’Abruzzo e Molise “G. Caporale”	Lorusso A et al
EPI_ISL_1036190	Italy/ABR-IZSGC-83711/2021	2021-02-11	Europe	Italy	SIESP CH	Istituto Zooprofilattico Sperimentale dell’Abruzzo e Molise “G. Caporale”	Lorusso A et al
EPI_ISL_1036200	Italy/ABR-IZSGC-83752/2021	2021-02-11	Europe	Italy	SIESP CH	Istituto Zooprofilattico Sperimentale dell’Abruzzo e Molise “G. Caporale”	Lorusso A et al
EPI_ISL_1036170	Italy/ABR-IZSGC-83915/2021	2021-02-11	Europe	Italy	SIESP CH	Istituto Zooprofilattico Sperimentale dell’Abruzzo e Molise “G. Caporale”	Lorusso A et al
EPI_ISL_1036195	Italy/ABR-IZSGC-83977/2021	2021-02-11	Europe	Italy	SIESP CH	Istituto Zooprofilattico Sperimentale dell’Abruzzo e Molise “G. Caporale”	Lorusso A et al
EPI_ISL_1036189	Italy/ABR-IZSGC-84022/2021	2021-02-12	Europe	Italy	OSP CIV TERAMO PNEUMOLOGIA	Istituto Zooprofilattico Sperimentale dell’Abruzzo e Molise “G. Caporale”	Lorusso A et al
EPI_ISL_1036203	Italy/ABR-IZSGC-84146/2021	2021-02-11	Europe	Italy	SIESP CH	Istituto Zooprofilattico Sperimentale dell’Abruzzo e Molise “G. Caporale”	Lorusso A et al
EPI_ISL_1036207	Italy/ABR-IZSGC-84470/2021	2021-02-12	Europe	Italy	SIESP TERAMO	Istituto Zooprofilattico Sperimentale dell’Abruzzo e Molise “G. Caporale”	Lorusso A et al
EPI_ISL_1036208	Italy/ABR-IZSGC-84590/2021	2021-02-12	Europe	Italy	SIESP TERAMO	Istituto Zooprofilattico Sperimentale dell’Abruzzo e Molise “G. Caporale”	Lorusso A et al
EPI_ISL_1036165	Italy/ABR-IZSGC-84724/2021	2021-02-12	Europe	Italy	SIESP TERAMO	Istituto Zooprofilattico Sperimentale dell’Abruzzo e Molise “G. Caporale”	Lorusso A et al
EPI_ISL_1036222	Italy/ABR-IZSGC-85198/2021	2021-02-12	Europe	Italy	SIESP TERAMO	Istituto Zooprofilattico Sperimentale dell’Abruzzo e Molise “G. Caporale”	Lorusso A et al
EPI_ISL_1117494	Italy/ABR-IZSGC-86714/2021	2021-02-12	Europe	Italy	SIESP DIP PREV CHIETI	Istituto Zooprofilattico Sperimentale dell’Abruzzo e Molise “G. Caporale”	Lorusso A et al
EPI_ISL_1117487	Italy/ABR-IZSGC-86757/2021	2021-02-12	Europe	Italy	SIESP DIP PREV CHIETI	Istituto Zooprofilattico Sperimentale dell’Abruzzo e Molise “G. Caporale”	Lorusso A et al
EPI_ISL_1117486	Italy/ABR-IZSGC-86763/2021	2021-02-12	Europe	Italy	SIESP DIP PREV CHIETI	Istituto Zooprofilattico Sperimentale dell’Abruzzo e Molise “G. Caporale”	Lorusso A et al
EPI_ISL_1117474	Italy/ABR-IZSGC-86789/2021	2021-02-12	Europe	Italy	SIESP DIP PREV CHIETI	Istituto Zooprofilattico Sperimentale dell’Abruzzo e Molise “G. Caporale”	Lorusso A et al
EPI_ISL_1117514	Italy/ABR-IZSGC-86806/2021	2021-02-13	Europe	Italy	PRES OSP SAN LIBERATORE	Istituto Zooprofilattico Sperimentale dell’Abruzzo e Molise “G. Caporale”	Lorusso A et al
EPI_ISL_1117475	Italy/ABR-IZSGC-87005/2021	2021-02-13	Europe	Italy	SIESP SULMONA	Istituto Zooprofilattico Sperimentale dell’Abruzzo e Molise “G. Caporale”	Lorusso A et al
EPI_ISL_1117488	Italy/ABR-IZSGC-87072/2021	2021-02-13	Europe	Italy	DIP PREV AVEZZANO, SERVIZIO DI IGIENE EPIDEMIOLOGIA E SANITÀ PUBBLICA	Istituto Zooprofilattico Sperimentale dell’Abruzzo e Molise “G. Caporale”	Lorusso A et al
EPI_ISL_1117459	Italy/ABR-IZSGC-87234/2021	2021-02-13	Europe	Italy	SIESP L'AQUILA,	Istituto Zooprofilattico Sperimentale dell’Abruzzo e Molise “G. Caporale”	Lorusso A et al
EPI_ISL_1117460	Italy/ABR-IZSGC-87314/2021	2021-02-13	Europe	Italy	SIESP DIP PREV CHIETI	Istituto Zooprofilattico Sperimentale dell’Abruzzo e Molise “G. Caporale”	Lorusso A et al
EPI_ISL_1117521	Italy/ABR-IZSGC-87377/2021	2021-02-13	Europe	Italy	DIP PREV AVEZZANO, SERVIZIO DI IGIENE EPIDEMIOLOGIA E SANITÀ PUBBLICA	Istituto Zooprofilattico Sperimentale dell’Abruzzo e Molise “G. Caporale”	Lorusso A et al
EPI_ISL_1117495	Italy/ABR-IZSGC-87419/2021	2021-02-13	Europe	Italy	SIESP DIP PREV TERAMO	Istituto Zooprofilattico Sperimentale dell’Abruzzo e Molise “G. Caporale”	Lorusso A et al
EPI_ISL_1117518	Italy/ABR-IZSGC-87497/2021	2021-02-13	Europe	Italy	SIESP DIP PREV TERAMO	Istituto Zooprofilattico Sperimentale dell’Abruzzo e Molise “G. Caporale”	Lorusso A et al
EPI_ISL_1117520	Italy/ABR-IZSGC-87568/2021	2021-02-13	Europe	Italy	USCA AVEZZANO	Istituto Zooprofilattico Sperimentale dell’Abruzzo e Molise “G. Caporale”	Lorusso A et al
EPI_ISL_1117507	Italy/ABR-IZSGC-87626/2021	2021-02-13	Europe	Italy	SIESP CHIETI, DRIVE IN LANCIANO	Istituto Zooprofilattico Sperimentale dell’Abruzzo e Molise “G. Caporale”	Lorusso A et al
EPI_ISL_1117489	Italy/ABR-IZSGC-87664/2021	2021-02-13	Europe	Italy	SIESP DIP PREV TERAMO	Istituto Zooprofilattico Sperimentale dell’Abruzzo e Molise “G. Caporale”	Lorusso A et al
EPI_ISL_1117461	Italy/ABR-IZSGC-87714/2021	2021-02-13	Europe	Italy	SIESP CHIETI,DRIVE IN CHIETI	Istituto Zooprofilattico Sperimentale dell’Abruzzo e Molise “G. Caporale”	Lorusso A et al
EPI_ISL_1117476	Italy/ABR-IZSGC-87746/2021	2021-02-13	Europe	Italy	SIESP CHIETI, DRIVE IN CHIETI	Istituto Zooprofilattico Sperimentale dell’Abruzzo e Molise “G. Caporale”	Lorusso A et al
EPI_ISL_1117517	Italy/ABR-IZSGC-87922/2021	2021-02-13	Europe	Italy	SIESP CHIETI, DRIVE IN ORTONA	Istituto Zooprofilattico Sperimentale dell’Abruzzo e Molise “G. Caporale”	Lorusso A et al
EPI_ISL_1117515	Italy/ABR-IZSGC-88135/2021	2021-02-13	Europe	Italy	SIESP DIP PREV TERAMO	Istituto Zooprofilattico Sperimentale dell’Abruzzo e Molise “G. Caporale”	Lorusso A et al
EPI_ISL_1117481	Italy/ABR-IZSGC-88232/2021	2021-02-13	Europe	Italy	SIESP DIP PREV TERAMO	Istituto Zooprofilattico Sperimentale dell’Abruzzo e Molise “G. Caporale”	Lorusso A et al
EPI_ISL_1117467	Italy/ABR-IZSGC-88261/2021	2021-02-13	Europe	Italy	SIESP DIP PREV TERAMO	Istituto Zooprofilattico Sperimentale dell’Abruzzo e Molise “G. Caporale”	Lorusso A et al
EPI_ISL_1117480	Italy/ABR-IZSGC-88344/2021	2021-02-13	Europe	Italy	SIESP DIP PREV TERAMO	Istituto Zooprofilattico Sperimentale dell’Abruzzo e Molise “G. Caporale”	Lorusso A et al
EPI_ISL_1117466	Italy/ABR-IZSGC-88350/2021	2021-02-13	Europe	Italy	SIESP DIP PREV TERAMO	Istituto Zooprofilattico Sperimentale dell’Abruzzo e Molise “G. Caporale”	Lorusso A et al
EPI_ISL_1117463	Italy/ABR-IZSGC-88391/2021	2021-02-13	Europe	Italy	SIESP CHIETI, DRIVE IN LANCIANO	Istituto Zooprofilattico Sperimentale dell’Abruzzo e Molise “G. Caporale”	Lorusso A et al
EPI_ISL_1117508	Italy/ABR-IZSGC-88410/2021	2021-02-13	Europe	Italy	SIESP CHIETI, DRIVE IN LANCIANO	Istituto Zooprofilattico Sperimentale dell’Abruzzo e Molise “G. Caporale”	Lorusso A et al
EPI_ISL_1117498	Italy/ABR-IZSGC-88421/2021	2021-02-13	Europe	Italy	PRESIDIO TERRITORIALE CASOLI	Istituto Zooprofilattico Sperimentale dell’Abruzzo e Molise “G. Caporale”	Lorusso A et al
EPI_ISL_1117479	Italy/ABR-IZSGC-88436/2021	2021-02-13	Europe	Italy	SIESP CHIETI, DRIVE IN LANCIANO	Istituto Zooprofilattico Sperimentale dell’Abruzzo e Molise “G. Caporale”	Lorusso A et al
EPI_ISL_1117478	Italy/ABR-IZSGC-88535/2021	2021-02-13	Europe	Italy	SIESP CHIETI, DRIVE IN ORTONA	Istituto Zooprofilattico Sperimentale dell’Abruzzo e Molise “G. Caporale”	Lorusso A et al
EPI_ISL_1117497	Italy/ABR-IZSGC-88556/2021	2021-02-13	Europe	Italy	SIESP CHIETI, DRIVE IN ORTONA	Istituto Zooprofilattico Sperimentale dell’Abruzzo e Molise “G. Caporale”	Lorusso A et al
EPI_ISL_1117490	Italy/ABR-IZSGC-88603/2021	2021-02-13	Europe	Italy	SIESP CHIETI, DRIVE IN VASTO	Istituto Zooprofilattico Sperimentale dell’Abruzzo e Molise “G. Caporale”	Lorusso A et al
EPI_ISL_1117499	Italy/ABR-IZSGC-88706/2021	2021-02-13	Europe	Italy	SIESP CHIETI, DRIVE IN VASTO	Istituto Zooprofilattico Sperimentale dell’Abruzzo e Molise “G. Caporale”	Lorusso A et al
EPI_ISL_1117464	Italy/ABR-IZSGC-88756/2021	2021-02-13	Europe	Italy	SIESP CHIETI, DRIVE IN CHIETI	Istituto Zooprofilattico Sperimentale dell’Abruzzo e Molise “G. Caporale”	Lorusso A et al
EPI_ISL_1117462	Italy/ABR-IZSGC-88767/2021	2021-02-13	Europe	Italy	SIESP CHIETI, DRIVE IN CHIETI	Istituto Zooprofilattico Sperimentale dell’Abruzzo e Molise “G. Caporale”	Lorusso A et al
EPI_ISL_1117477	Italy/ABR-IZSGC-88774/2021	2021-02-13	Europe	Italy	SIESP CHIETI, DRIVE IN CHIETI	Istituto Zooprofilattico Sperimentale dell’Abruzzo e Molise “G. Caporale”	Lorusso A et al
EPI_ISL_1117496	Italy/ABR-IZSGC-88825/2021	2021-02-13	Europe	Italy	USCA PESCINA	Istituto Zooprofilattico Sperimentale dell’Abruzzo e Molise “G. Caporale”	Lorusso A et al
EPI_ISL_1117465	Italy/ABR-IZSGC-88842/2021	2021-02-13	Europe	Italy	SIESP DIP PREV CHIETI	Istituto Zooprofilattico Sperimentale dell’Abruzzo e Molise “G. Caporale”	Lorusso A et al
EPI_ISL_1117519	Italy/ABR-IZSGC-88920/2021	2021-02-14	Europe	Italy	SIESP CHIETI, DRIVE IN CHIETI	Istituto Zooprofilattico Sperimentale dell’Abruzzo e Molise “G. Caporale”	Lorusso A et al
EPI_ISL_1117500	Italy/ABR-IZSGC-89102/2021	2021-02-15	Europe	Italy	SIESP CHIETI, DRIVE IN ORTONA	Istituto Zooprofilattico Sperimentale dell’Abruzzo e Molise “G. Caporale”	Lorusso A et al
EPI_ISL_1117482	Italy/ABR-IZSGC-89581/2021	2021-02-15	Europe	Italy	SIESP DIP PREV TERAMO	Istituto Zooprofilattico Sperimentale dell’Abruzzo e Molise “G. Caporale”	Lorusso A et al
EPI_ISL_1121037	Italy/ABR-IZSGC-89713/2021	2021-02-15	Europe	Italy	SIESP DIP PREV TERAMO	Istituto Zooprofilattico Sperimentale dell’Abruzzo e Molise “G. Caporale”	Lorusso A et al
EPI_ISL_1117484	Italy/ABR-IZSGC-90425/2021	2021-02-15	Europe	Italy	OSP SAN SALVATORE, MEDICINA INTERNA	Istituto Zooprofilattico Sperimentale dell’Abruzzo e Molise “G. Caporale”	Lorusso A et al
EPI_ISL_1117501	Italy/ABR-IZSGC-90426/2021	2021-02-15	Europe	Italy	OSP SAN SALVATORE, MEDICINA INTERNA	Istituto Zooprofilattico Sperimentale dell’Abruzzo e Molise “G. Caporale”	Lorusso A et al
EPI_ISL_1117483	Italy/ABR-IZSGC-90427/2021	2021-02-15	Europe	Italy	OSP SAN SALVATORE, MEDICINA INTERNA	Istituto Zooprofilattico Sperimentale dell’Abruzzo e Molise “G. Caporale”	Lorusso A et al
EPI_ISL_1117468	Italy/ABR-IZSGC-90428/2021	2021-02-15	Europe	Italy	OSP SAN SALVATORE, MEDICINA INTERNA	Istituto Zooprofilattico Sperimentale dell’Abruzzo e Molise “G. Caporale”	Lorusso A et al
EPI_ISL_1117492	Italy/ABR-IZSGC-91143/2021	2021-02-15	Europe	Italy	SIESP DIP PREV CHIETI	Istituto Zooprofilattico Sperimentale dell’Abruzzo e Molise “G. Caporale”	Lorusso A et al
EPI_ISL_1117491	Italy/ABR-IZSGC-91235/2021	2021-02-15	Europe	Italy	SIESP DIP PREV CHIETI	Istituto Zooprofilattico Sperimentale dell’Abruzzo e Molise “G. Caporale”	Lorusso A et al
EPI_ISL_1117522	Italy/ABR-IZSGC-91401/2021	2021-02-16	Europe	Italy	SIESP DIP PREV TERAMO	Istituto Zooprofilattico Sperimentale dell’Abruzzo e Molise “G. Caporale”	Lorusso A et al
EPI_ISL_1117472	Italy/ABR-IZSGC-91406/2021	2021-02-16	Europe	Italy	SIESP DIP PREV TERAMO	Istituto Zooprofilattico Sperimentale dell’Abruzzo e Molise “G. Caporale”	Lorusso A et al
EPI_ISL_1117523	Italy/ABR-IZSGC-91450/2021	2021-02-16	Europe	Italy	SIESP DIP PREV TERAMO	Istituto Zooprofilattico Sperimentale dell’Abruzzo e Molise “G. Caporale”	Lorusso A et al
EPI_ISL_1117471	Italy/ABR-IZSGC-91451/2021	2021-02-16	Europe	Italy	SIESP DIP PREV TERAMO	Istituto Zooprofilattico Sperimentale dell’Abruzzo e Molise “G. Caporale”	Lorusso A et al
EPI_ISL_1117470	Italy/ABR-IZSGC-91489/2021	2021-02-16	Europe	Italy	SIESP DIP PREV TERAMO	Istituto Zooprofilattico Sperimentale dell’Abruzzo e Molise “G. Caporale”	Lorusso A et al
EPI_ISL_1117469	Italy/ABR-IZSGC-91504/2021	2021-02-16	Europe	Italy	SIESP DIP PREV TERAMO	Istituto Zooprofilattico Sperimentale dell’Abruzzo e Molise “G. Caporale”	Lorusso A et al
EPI_ISL_1117485	Italy/ABR-IZSGC-91527/2021	2021-02-16	Europe	Italy	SIESP DIP PREV TERAMO	Istituto Zooprofilattico Sperimentale dell’Abruzzo e Molise “G. Caporale”	Lorusso A et al
EPI_ISL_1117524	Italy/ABR-IZSGC-91677/2021	2021-02-16	Europe	Italy	SIESP DIP PREV TERAMO	Istituto Zooprofilattico Sperimentale dell’Abruzzo e Molise “G. Caporale”	Lorusso A et al
EPI_ISL_1117503	Italy/ABR-IZSGC-91713/2021	2021-02-16	Europe	Italy	SIESP DIP PREV TERAMO	Istituto Zooprofilattico Sperimentale dell’Abruzzo e Molise “G. Caporale”	Lorusso A et al
EPI_ISL_1117502	Italy/ABR-IZSGC-91853/2021	2021-02-16	Europe	Italy	SIESP DIP PREV CHIETI	Istituto Zooprofilattico Sperimentale dell’Abruzzo e Molise “G. Caporale”	Lorusso A et al
EPI_ISL_1251010	Italy/ABR-IZSGC-93956/2021	2021-02-17	Europe	Italy	Siesp dipartimento di prevenzione	Istituto Zooprofilattico Sperimentale dell’Abruzzo e Molise “G. Caporale”	Lorusso A et al
EPI_ISL_1251020	Italy/ABR-IZSGC-93989/2021	2021-02-17	Europe	Italy	Siesp dipartimento di prevenzione	Istituto Zooprofilattico Sperimentale dell’Abruzzo e Molise “G. Caporale”	Lorusso A et al
EPI_ISL_1250988	Italy/ABR-IZSGC-94050/2021	2021-02-17	Europe	Italy	Siesp dipartimento di prevenzione	Istituto Zooprofilattico Sperimentale dell’Abruzzo e Molise “G. Caporale”	Lorusso A et al
EPI_ISL_1251031	Italy/ABR-IZSGC-94316/2021	2021-02-17	Europe	Italy	Siesp dipartimento di prevenzione	Istituto Zooprofilattico Sperimentale dell’Abruzzo e Molise “G. Caporale”	Lorusso A et al
EPI_ISL_1250999	Italy/ABR-IZSGC-94334/2021	2021-02-17	Europe	Italy	SIESP CHIETI - LANCIANO	Istituto Zooprofilattico Sperimentale dell’Abruzzo e Molise “G. Caporale”	Lorusso A et al
EPI_ISL_1251041	Italy/ABR-IZSGC-94347/2021	2021-02-17	Europe	Italy	Siesp dipartimento di prevenzione	Istituto Zooprofilattico Sperimentale dell’Abruzzo e Molise “G. Caporale”	Lorusso A et al
EPI_ISL_1251052	Italy/ABR-IZSGC-94956/2021	2021-02-17	Europe	Italy	SIESP SULMONA	Istituto Zooprofilattico Sperimentale dell’Abruzzo e Molise “G. Caporale”	Lorusso A et al
EPI_ISL_1117668	Italy/ABR-IZSGC-96428/2021	2021-02-18	Europe	Italy	SIESP DIP PREV TERAMO	Istituto Zooprofilattico Sperimentale dell’Abruzzo e Molise “G. Caporale”	Lorusso A et al
EPI_ISL_1117693	Italy/ABR-IZSGC-96429/2021	2021-02-18	Europe	Italy	SIESP DIP PREV TERAMO	Istituto Zooprofilattico Sperimentale dell’Abruzzo e Molise “G. Caporale”	Lorusso A et al
EPI_ISL_1117680	Italy/ABR-IZSGC-96478/2021	2021-02-18	Europe	Italy	SIESP DIP PREV TERAMO	Istituto Zooprofilattico Sperimentale dell’Abruzzo e Molise “G. Caporale”	Lorusso A et al
EPI_ISL_1117673	Italy/ABR-IZSGC-96490/2021	2021-02-18	Europe	Italy	SIESP DIP PREV TERAMO	Istituto Zooprofilattico Sperimentale dell’Abruzzo e Molise “G. Caporale”	Lorusso A et al
EPI_ISL_1117661	Italy/ABR-IZSGC-96508/2021	2021-02-18	Europe	Italy	SIESP DIP PREV TERAMO	Istituto Zooprofilattico Sperimentale dell’Abruzzo e Molise “G. Caporale”	Lorusso A et al
EPI_ISL_1117662	Italy/ABR-IZSGC-96512/2021	2021-02-18	Europe	Italy	SIESP DIP PREV TERAMO	Istituto Zooprofilattico Sperimentale dell’Abruzzo e Molise “G. Caporale”	Lorusso A et al
EPI_ISL_1117692	Italy/ABR-IZSGC-96613/2021	2021-02-18	Europe	Italy	PRESIDIO OSP SAN LIBERATORE	Istituto Zooprofilattico Sperimentale dell’Abruzzo e Molise “G. Caporale”	Lorusso A et al
EPI_ISL_1117691	Italy/ABR-IZSGC-96824/2021	2021-02-18	Europe	Italy	SIESP DIP PREV TERAMO	Istituto Zooprofilattico Sperimentale dell’Abruzzo e Molise “G. Caporale”	Lorusso A et al
EPI_ISL_1117689	Italy/ABR-IZSGC-96889/2021	2021-02-18	Europe	Italy	SIESP CHIETI, DRIVE IN LANCIANO	Istituto Zooprofilattico Sperimentale dell’Abruzzo e Molise “G. Caporale”	Lorusso A et al
EPI_ISL_1117694	Italy/ABR-IZSGC-96979/2021	2021-02-18	Europe	Italy	SIESP CHIETI, DRIVE IN LANCIANO	Istituto Zooprofilattico Sperimentale dell’Abruzzo e Molise “G. Caporale”	Lorusso A et al
EPI_ISL_1117695	Italy/ABR-IZSGC-97049/2021	2021-02-18	Europe	Italy	SIESP CHIETI, DRIVE IN LANCIANO	Istituto Zooprofilattico Sperimentale dell’Abruzzo e Molise “G. Caporale”	Lorusso A et al
EPI_ISL_1117663	Italy/ABR-IZSGC-97159/2021	2021-02-18	Europe	Italy	SIESP CHIETI, DRIVE IN ORTONA	Istituto Zooprofilattico Sperimentale dell’Abruzzo e Molise “G. Caporale”	Lorusso A et al
EPI_ISL_1117669	Italy/ABR-IZSGC-97186/2021	2021-02-18	Europe	Italy	SIESP CHIETI, DRIVE IN CHIETI	Istituto Zooprofilattico Sperimentale dell’Abruzzo e Molise “G. Caporale”	Lorusso A et al
EPI_ISL_1117674	Italy/ABR-IZSGC-97203/2021	2021-02-18	Europe	Italy	SIESP CHIETI, DRIVE IN CHIETI	Istituto Zooprofilattico Sperimentale dell’Abruzzo e Molise “G. Caporale”	Lorusso A et al
EPI_ISL_1117665	Italy/ABR-IZSGC-97230/2021	2021-02-18	Europe	Italy	SIESP DIP PREV TERAMO	Istituto Zooprofilattico Sperimentale dell’Abruzzo e Molise “G. Caporale”	Lorusso A et al
EPI_ISL_1117681	Italy/ABR-IZSGC-97281/2021	2021-02-18	Europe	Italy	SIESP CHIETI, DRIVE IN CHIETI	Istituto Zooprofilattico Sperimentale dell’Abruzzo e Molise “G. Caporale”	Lorusso A et al
EPI_ISL_1117685	Italy/ABR-IZSGC-97343/2021	2021-02-18	Europe	Italy	SIESP DIP PREV TERAMO	Istituto Zooprofilattico Sperimentale dell’Abruzzo e Molise “G. Caporale”	Lorusso A et al
EPI_ISL_1117671	Italy/ABR-IZSGC-97349/2021	2021-02-18	Europe	Italy	SIESP DIP PREV TERAMO	Istituto Zooprofilattico Sperimentale dell’Abruzzo e Molise “G. Caporale”	Lorusso A et al
EPI_ISL_1117666	Italy/ABR-IZSGC-97357/2021	2021-02-18	Europe	Italy	SIESP DIP PREV TERAMO	Istituto Zooprofilattico Sperimentale dell’Abruzzo e Molise “G. Caporale”	Lorusso A et al
EPI_ISL_4460688	Italy/ABR-IZSGC-97444/2021	2021-02-18	Europe	Italy	SIESP DIP PREV TERAMO	Istituto Zooprofilattico Sperimentale dell’Abruzzo e Molise “G. Caporale”	Lorusso A et al
EPI_ISL_1117670	Italy/ABR-IZSGC-97459/2021	2021-02-18	Europe	Italy	SIESP DIP PREV TERAMO	Istituto Zooprofilattico Sperimentale dell’Abruzzo e Molise “G. Caporale”	Lorusso A et al
EPI_ISL_1121033	Italy/ABR-IZSGC-97620/2021	2021-02-18	Europe	Italy	USCA CASTEL DI SANGRO	Istituto Zooprofilattico Sperimentale dell’Abruzzo e Molise “G. Caporale”	Lorusso A et al
EPI_ISL_1117677	Italy/ABR-IZSGC-97647/2021	2021-02-18	Europe	Italy	USCA CASTEL DI SANGRO	Istituto Zooprofilattico Sperimentale dell’Abruzzo e Molise “G. Caporale”	Lorusso A et al
EPI_ISL_1117684	Italy/ABR-IZSGC-97650/2021	2021-02-18	Europe	Italy	USCA CASTEL DI SANGRO	Istituto Zooprofilattico Sperimentale dell’Abruzzo e Molise “G. Caporale”	Lorusso A et al
EPI_ISL_1117683	Italy/ABR-IZSGC-97665/2021	2021-02-18	Europe	Italy	USCA CASTEL DI SANGRO	Istituto Zooprofilattico Sperimentale dell’Abruzzo e Molise “G. Caporale”	Lorusso A et al
EPI_ISL_1117697	Italy/ABR-IZSGC-97683/2021	2021-02-18	Europe	Italy	DIP PREV AVEZZANO-SERVIZIO DI IGIENE EPIDEMIOLOGIA E SANITÀ PUBBLICA	Istituto Zooprofilattico Sperimentale dell’Abruzzo e Molise “G. Caporale”	Lorusso A et al
EPI_ISL_1117686	Italy/ABR-IZSGC-97745/2021	2021-02-18	Europe	Italy	DIP PREV AVEZZANO-SERVIZIO DI IGIENE EPIDEMIOLOGIA E SANITÀ PUBBLICA	Istituto Zooprofilattico Sperimentale dell’Abruzzo e Molise “G. Caporale”	Lorusso A et al
EPI_ISL_1117675	Italy/ABR-IZSGC-97816/2021	2021-02-18	Europe	Italy	DIP PREV AVEZZANO-SERVIZIO DI IGIENE EPIDEMIOLOGIA E SANITÀ PUBBLICA	Istituto Zooprofilattico Sperimentale dell’Abruzzo e Molise “G. Caporale”	Lorusso A et al
EPI_ISL_1117667	Italy/ABR-IZSGC-97826/2021	2021-02-18	Europe	Italy	SIESP CHIETI, DRIVE IN ORTONA	Istituto Zooprofilattico Sperimentale dell’Abruzzo e Molise “G. Caporale”	Lorusso A et al
EPI_ISL_1117687	Italy/ABR-IZSGC-97866/2021	2021-02-18	Europe	Italy	SIESP CHIETI, DRIVE IN ORTONA	Istituto Zooprofilattico Sperimentale dell’Abruzzo e Molise “G. Caporale”	Lorusso A et al
EPI_ISL_1117664	Italy/ABR-IZSGC-98105/2021	2021-02-18	Europe	Italy	SIESP DIP PREV CHIETI	Istituto Zooprofilattico Sperimentale dell’Abruzzo e Molise “G. Caporale”	Lorusso A et al
EPI_ISL_1117688	Italy/ABR-IZSGC-98150/2021	2021-02-18	Europe	Italy	SIESP DIP PREV CHIETI	Istituto Zooprofilattico Sperimentale dell’Abruzzo e Molise “G. Caporale”	Lorusso A et al
EPI_ISL_1117672	Italy/ABR-IZSGC-98240/2021	2021-02-18	Europe	Italy	SIESP DIP PREV CHIETI	Istituto Zooprofilattico Sperimentale dell’Abruzzo e Molise “G. Caporale”	Lorusso A et al
EPI_ISL_1117678	Italy/ABR-IZSGC-98250/2021	2021-02-18	Europe	Italy	SIESP CHIETI, DRIVE IN VASTO	Istituto Zooprofilattico Sperimentale dell’Abruzzo e Molise “G. Caporale”	Lorusso A et al
EPI_ISL_1117682	Italy/ABR-IZSGC-98261/2021	2021-02-18	Europe	Italy	SIESP CHIETI, DRIVE IN LANCIANO	Istituto Zooprofilattico Sperimentale dell’Abruzzo e Molise “G. Caporale”	Lorusso A et al
EPI_ISL_1117676	Italy/ABR-IZSGC-98284/2021	2021-02-18	Europe	Italy	SIESP CHIETI, DRIVE IN LANCIANO	Istituto Zooprofilattico Sperimentale dell’Abruzzo e Molise “G. Caporale”	Lorusso A et al
EPI_ISL_1117679	Italy/ABR-IZSGC-98344/2021	2021-02-18	Europe	Italy	SIESP CHIETI, DRIVE IN VASTO	Istituto Zooprofilattico Sperimentale dell’Abruzzo e Molise “G. Caporale”	Lorusso A et al
EPI_ISL_1117698	Italy/ABR-IZSGC-98432/2021	2021-02-18	Europe	Italy	SIESP CHIETI, DRIVE IN LANCIANO	Istituto Zooprofilattico Sperimentale dell’Abruzzo e Molise “G. Caporale”	Lorusso A et al
EPI_ISL_1117699	Italy/ABR-IZSGC-98524/2021	2021-02-18	Europe	Italy	SIESP CHIETI, DRIVE IN VASTO	Istituto Zooprofilattico Sperimentale dell’Abruzzo e Molise “G. Caporale”	Lorusso A et al
EPI_ISL_1117696	Italy/ABR-IZSGC-98570/2021	2021-02-18	Europe	Italy	SIESP CHIETI, DRIVE IN VASTO	Istituto Zooprofilattico Sperimentale dell’Abruzzo e Molise “G. Caporale”	Lorusso A et al
EPI_ISL_1250983	Italy/ABR-IZSGC-99694/2021	2021-02-19	Europe	Italy	Siesp dipartimento di prevenzione	Istituto Zooprofilattico Sperimentale dell’Abruzzo e Molise “G. Caporale”	Lorusso A et al
EPI_ISL_1250966	Italy/ABR-IZSGC-99788/2021	2021-02-19	Europe	Italy	Siesp dipartimento di prevenzione	Istituto Zooprofilattico Sperimentale dell’Abruzzo e Molise “G. Caporale”	Lorusso A et al
EPI_ISL_1250977	Italy/ABR-IZSGC-99967/2021	2021-02-19	Europe	Italy	Siesp dipartimento di prevenzione	Istituto Zooprofilattico Sperimentale dell’Abruzzo e Molise “G. Caporale”	Lorusso A et al
EPI_ISL_528990	Italy/ABR-IZSGC-TE10002/2020	2020-04-01	Europe	Italy	Ospedale Civile Maria SS. dello Splendore	Istitituto Zooprofilattico Sperimentale dell'Abruzzo e Molise "G.Caporale"	Lorusso A et al
EPI_ISL_528991	Italy/ABR-IZSGC-TE10007/2020	2020-04-02	Europe	Italy	Ospedale SS Annunziata-Sulmona	Istitituto Zooprofilattico Sperimentale dell'Abruzzo e Molise "G.Caporale"	Lorusso A et al
EPI_ISL_849663	Italy/ABR-IZSGC-TE100258/2020	2020-07-20	Europe	Italy	Servizio di igiene epidemiologia e sanità pubblica (SIESP)-Chieti	Istitituto Zooprofilattico Sperimentale dell'Abruzzo e Molise "G.Caporale"	Lorusso A et al
EPI_ISL_529016	Italy/ABR-IZSGC-TE10151/2020	2020-04-02	Europe	Italy	Ospedale SS Annunziata-Sulmona	Istitituto Zooprofilattico Sperimentale dell'Abruzzo e Molise "G.Caporale"	Lorusso A et al
EPI_ISL_849659	Italy/ABR-IZSGC-TE101574/2020	2020-07-24	Europe	Italy	Servizio Igiene Epidemiologia e Sanità Pubblica (SIESP)-L'Aquila	Istitituto Zooprofilattico Sperimentale dell'Abruzzo e Molise "G.Caporale"	Lorusso A et al
EPI_ISL_849661	Italy/ABR-IZSGC-TE101576/2020	2020-07-24	Europe	Italy	Servizio Igiene Epidemiologia e Sanità Pubblica (SIESP)-L'Aquila	Istitituto Zooprofilattico Sperimentale dell'Abruzzo e Molise "G.Caporale"	Lorusso A et al
EPI_ISL_849662	Italy/ABR-IZSGC-TE101729/2020	2020-07-24	Europe	Italy	Servizio di igiene epidemiologia e sanità pubblica (SIESP)-Chieti	Istitituto Zooprofilattico Sperimentale dell'Abruzzo e Molise "G.Caporale"	Lorusso A et al
EPI_ISL_935163	Italy/ABR-IZSGC-TE10934/2021	2021-01-08	Europe	Italy	SIESP CHIETI-DRIVE IN ORTONA	Istituto Zooprofilattico Sperimentale dell’Abruzzo e Molise “G. Caporale”	Lorusso A et al
EPI_ISL_935160	Italy/ABR-IZSGC-TE10936/2021	2021-01-08	Europe	Italy	SIESP CHIETI-DRIVE IN ORTONA	Istituto Zooprofilattico Sperimentale dell’Abruzzo e Molise “G. Caporale”	Lorusso A et al
EPI_ISL_935164	Italy/ABR-IZSGC-TE10938/2021	2021-01-08	Europe	Italy	SIESP CHIETI-DRIVE IN ORTONA	Istituto Zooprofilattico Sperimentale dell’Abruzzo e Molise “G. Caporale”	Lorusso A et al
EPI_ISL_435146	Italy/ABR-IZSGC-TE12337/2020	2020-04-07	Europe	Italy	Villa Serena del Dr. Leonardo Petruzzi	Istituto Zooprofilattico Sperimentale dell'Abruzzo e Molise "G.Caporale"	Lorusso A et al
EPI_ISL_935159	Italy/ABR-IZSGC-TE12607/2021	2021-01-08	Europe	Italy	SIESP CHIETI	Istituto Zooprofilattico Sperimentale dell’Abruzzo e Molise “G. Caporale”	Lorusso A et al
EPI_ISL_935162	Italy/ABR-IZSGC-TE12615/2021	2021-01-08	Europe	Italy	SIESP CHIETI	Istituto Zooprofilattico Sperimentale dell’Abruzzo e Molise “G. Caporale”	Lorusso A et al
EPI_ISL_935161	Italy/ABR-IZSGC-TE12641/2021	2021-01-08	Europe	Italy	SIESP CHIETI	Istituto Zooprofilattico Sperimentale dell’Abruzzo e Molise “G. Caporale”	Lorusso A et al
EPI_ISL_935166	Italy/ABR-IZSGC-TE12671/2021	2021-01-08	Europe	Italy	SIESP CHIETI	Istituto Zooprofilattico Sperimentale dell’Abruzzo e Molise “G. Caporale”	Lorusso A et al
EPI_ISL_935167	Italy/ABR-IZSGC-TE12675/2021	2021-01-08	Europe	Italy	SIESP CHIETI	Istituto Zooprofilattico Sperimentale dell’Abruzzo e Molise “G. Caporale”	Lorusso A et al
EPI_ISL_935165	Italy/ABR-IZSGC-TE12678/2021	2021-01-08	Europe	Italy	SIESP CHIETI	Istituto Zooprofilattico Sperimentale dell’Abruzzo e Molise “G. Caporale”	Lorusso A et al
EPI_ISL_435147	Italy/ABR-IZSGC-TE12759/2020	2020-04-08	Europe	Italy	Villa Serena del Dr. Leonardo Petruzzi	Istituto Zooprofilattico Sperimentale dell'Abruzzo e Molise "G.Caporale"	Lorusso A et al
EPI_ISL_435150	Italy/ABR-IZSGC-TE12774/2020	2020-04-08	Europe	Italy	Ospedale SS Annunziata	Istituto Zooprofilattico Sperimentale dell'Abruzzo e Molise "G.Caporale"	Lorusso A et al
EPI_ISL_435151	Italy/ABR-IZSGC-TE13484/2020	2020-04-08	Europe	Italy	Ospedale SS Annunziata	Istituto Zooprofilattico Sperimentale dell'Abruzzo e Molise "G.Caporale"	Lorusso A et al
EPI_ISL_435148	Italy/ABR-IZSGC-TE13491/2020	2020-04-08	Europe	Italy	Ospedale SS Annunziata	Istituto Zooprofilattico Sperimentale dell'Abruzzo e Molise "G.Caporale"	Lorusso A et al
EPI_ISL_435152	Italy/ABR-IZSGC-TE13858/2020	2020-04-09	Europe	Italy	Servizio di Igiene, Epidemiologia e Sanità Pubblica (SIESP) Avezzano	Istituto Zooprofilattico Sperimentale dell'Abruzzo e Molise "G.Caporale"	Lorusso A et al
EPI_ISL_918264	Italy/ABR-IZSGC-TE14103/2021	2021-01-09	Europe	Italy	SIESP CHIETI-DRIVE IN CHIETI	Istituto Zooprofilattico Sperimentale dell’Abruzzo e Molise “G. Caporale”	Lorusso A et al
EPI_ISL_435154	Italy/ABR-IZSGC-TE14162/2020	2020-04-09	Europe	Italy	SERVIZIO DI IGIENE E SANITÀ PUBBLICA ASL Teramo	Istituto Zooprofilattico Sperimentale dell'Abruzzo e Molise "G.Caporale"	Lorusso A et al
EPI_ISL_435155	Italy/ABR-IZSGC-TE14168/2020	2020-04-09	Europe	Italy	SERVIZIO DI IGIENE E SANITÀ PUBBLICA ASL Teramo	Istituto Zooprofilattico Sperimentale dell'Abruzzo e Molise "G.Caporale"	Lorusso A et al
EPI_ISL_529018	Italy/ABR-IZSGC-TE18513/2020	2020-04-17	Europe	Italy	Ospedale "Giuseppe Mazzini"-Teramo	Istitituto Zooprofilattico Sperimentale dell'Abruzzo e Molise "G.Caporale"	Lorusso A et al
EPI_ISL_883296	Italy/ABR-IZSGC-TE1873/2021	2021-01-02	Europe	Italy	SIESP CHIETI-DRIVE IN ORTONA	Istituto Zooprofilattico Sperimentale dell’Abruzzo e Molise “G. Caporale”	Lorusso A et al
EPI_ISL_883288	Italy/ABR-IZSGC-TE1875/2021	2021-01-02	Europe	Italy	SIESP CHIETI-DRIVE IN ORTONA	Istituto Zooprofilattico Sperimentale dell’Abruzzo e Molise “G. Caporale”	Lorusso A et al
EPI_ISL_883286	Italy/ABR-IZSGC-TE1876/2021	2021-01-02	Europe	Italy	SIESP DIPARTIMENTO DI PREVENZIONE CHIE	Istituto Zooprofilattico Sperimentale dell’Abruzzo e Molise “G. Caporale”	Lorusso A et al
EPI_ISL_883287	Italy/ABR-IZSGC-TE1878/2021	2021-01-02	Europe	Italy	SIESP DIPARTIMENTO DI PREVENZIONE CHIE	Istituto Zooprofilattico Sperimentale dell’Abruzzo e Molise “G. Caporale”	Lorusso A et al
EPI_ISL_883289	Italy/ABR-IZSGC-TE1901/2021	2021-01-02	Europe	Italy	SIESP CHIETI-DRIVE IN ORTONA	Istituto Zooprofilattico Sperimentale dell’Abruzzo e Molise “G. Caporale”	Lorusso A et al
EPI_ISL_436731	Italy/ABR-IZSGC-TE26423/2020	2020-04-26	Europe	Italy	Ospedale Civile S. Liberatore di Atri	Istituto Zooprofilattico Sperimentale dell'Abruzzo e Molise "G.Caporale"	Lorusso A et al
EPI_ISL_436732	Italy/ABR-IZSGC-TE26425/2020	2020-04-27	Europe	Italy	Ospedale Civile S. Liberatore di Atri	Istituto Zooprofilattico Sperimentale dell'Abruzzo e Molise "G.Caporale"	Lorusso A et al
EPI_ISL_436726	Italy/ABR-IZSGC-TE26533/2020	2020-04-27	Europe	Italy	SERVIZIO DI IGIENE E SANITÀ PUBBLICA ASL Teramo	Istituto Zooprofilattico Sperimentale dell'Abruzzo e Molise "G.Caporale"	Lorusso A et al
EPI_ISL_436727	Italy/ABR-IZSGC-TE26539/2020	2020-04-27	Europe	Italy	SERVIZIO DI IGIENE E SANITÀ PUBBLICA ASL Teramo	Istituto Zooprofilattico Sperimentale dell'Abruzzo e Molise "G.Caporale"	Lorusso A et al
EPI_ISL_436729	Italy/ABR-IZSGC-TE26643/2020	2020-04-27	Europe	Italy	SERVIZIO DI IGIENE E SANITÀ PUBBLICA ASL Teramo	Istituto Zooprofilattico Sperimentale dell'Abruzzo e Molise "G.Caporale"	Lorusso A et al
EPI_ISL_883290	Italy/ABR-IZSGC-TE2694/2021	2021-01-04	Europe	Italy	SIESP CHIETI-DRIVE IN CHIETI	Istituto Zooprofilattico Sperimentale dell’Abruzzo e Molise “G. Caporale”	Lorusso A et al
EPI_ISL_436730	Italy/ABR-IZSGC-TE26969/2020	2020-04-27	Europe	Italy	Servizio di igiene epidemiologia e sanità pubblica (Siesp) Chieti	Istituto Zooprofilattico Sperimentale dell'Abruzzo e Molise "G.Caporale"	Lorusso A et al
EPI_ISL_529019	Italy/ABR-IZSGC-TE27016/2020	2020-04-27	Europe	Italy	RSA/RP Villa San Giovanni - Gruppo Edos	Istitituto Zooprofilattico Sperimentale dell'Abruzzo e Molise "G.Caporale"	Lorusso A et al
EPI_ISL_436725	Italy/ABR-IZSGC-TE27020/2020	2020-04-27	Europe	Italy	RSA/RP Villa San Giovanni - Gruppo Edos	Istituto Zooprofilattico Sperimentale dell'Abruzzo e Molise "G.Caporale"	Lorusso A et al
EPI_ISL_529020	Italy/ABR-IZSGC-TE28268/2020	2020-04-29	Europe	Italy	Ospedale Civile S. Liberatore-Atri	Istitituto Zooprofilattico Sperimentale dell'Abruzzo e Molise "G.Caporale"	Lorusso A et al
EPI_ISL_529021	Italy/ABR-IZSGC-TE30364/2020	2020-04-29	Europe	Italy	Ospedale Civile S. Liberatore-Atri	Istitituto Zooprofilattico Sperimentale dell'Abruzzo e Molise "G.Caporale"	Lorusso A et al
EPI_ISL_875566	Italy/ABR-IZSGC-TE30939/2021	2021-01-18	Europe	Italy	SIESP L'AQUILA	Istituto Zooprofilattico Sperimentale dell’Abruzzo e Molise “G. Caporale”	Lorusso A et al
EPI_ISL_875568	Italy/ABR-IZSGC-TE30968/2021	2021-01-18	Europe	Italy	SIESP L'AQUILA	Istituto Zooprofilattico Sperimentale dell’Abruzzo e Molise “G. Caporale”	Lorusso A et al
EPI_ISL_883298	Italy/ABR-IZSGC-TE3148/2021	2021-01-04	Europe	Italy	SIESP DIPARTIMENTO DI PREVENZIONE CHIE	Istituto Zooprofilattico Sperimentale dell’Abruzzo e Molise “G. Caporale”	Lorusso A et al
EPI_ISL_883299	Italy/ABR-IZSGC-TE3150/2021	2021-01-04	Europe	Italy	SIESP DIPARTIMENTO DI PREVENZIONE CHIE	Istituto Zooprofilattico Sperimentale dell’Abruzzo e Molise “G. Caporale”	Lorusso A et al
EPI_ISL_883291	Italy/ABR-IZSGC-TE3211/2021	2021-01-04	Europe	Italy	RP Guardiagrele-Ospedale di Comunità	Istituto Zooprofilattico Sperimentale dell’Abruzzo e Molise “G. Caporale”	Lorusso A et al
EPI_ISL_883297	Italy/ABR-IZSGC-TE3214/2021	2021-01-04	Europe	Italy	RP Guardiagrele-Ospedale di Comunità	Istituto Zooprofilattico Sperimentale dell’Abruzzo e Molise “G. Caporale”	Lorusso A et al
EPI_ISL_528993	Italy/ABR-IZSGC-TE34742/2020	2020-05-04	Europe	Italy	Ospedale Civile S. Liberatore-Atri	Istitituto Zooprofilattico Sperimentale dell'Abruzzo e Molise "G.Caporale"	Lorusso A et al
EPI_ISL_1055819	Italy/ABR-IZSGC-TE354089/2020	2020-12-18	Europe	Italy	SIESP DIPARTIMENTO DI PREVENZIONE SULMONA	Istituto Zooprofilattico Sperimentale dell’Abruzzo e Molise “G. Caporale”	Lorusso A et al
EPI_ISL_833080	Italy/ABR-IZSGC-TE357614/2020	2020-12-21	Europe	Italy	OSPEDALE CIVILE TERAMO	Istituto Zooprofilattico Sperimentale dell’Abruzzo e Molise “G. Caporale”	Lorusso A et al
EPI_ISL_833079	Italy/ABR-IZSGC-TE357750/2020	2020-12-21	Europe	Italy	OSPEDALE CIVILE TERAMO	Istituto Zooprofilattico Sperimentale dell’Abruzzo e Molise “G. Caporale”	Lorusso A et al
EPI_ISL_833098	Italy/ABR-IZSGC-TE358550/2020	2020-12-21	Europe	Italy	SIESP CHIETI - DRIVE IN LANCIANO	Istituto Zooprofilattico Sperimentale dell’Abruzzo e Molise “G. Caporale”	Lorusso A et al
EPI_ISL_833097	Italy/ABR-IZSGC-TE358552/2020	2020-12-22	Europe	Italy	SIESP CHIETI - DRIVE IN LANCIANO	Istituto Zooprofilattico Sperimentale dell’Abruzzo e Molise “G. Caporale”	Lorusso A et al
EPI_ISL_833049	Italy/ABR-IZSGC-TE358575/2020	2020-12-21	Europe	Italy	SIESP CHIETI - DRIVE IN LANCIANO	Istituto Zooprofilattico Sperimentale dell’Abruzzo e Molise “G. Caporale”	Lorusso A et al
EPI_ISL_1055818	Italy/ABR-IZSGC-TE358911/2020	2020-12-21	Europe	Italy	DIP. PREV. AVEZZANO SERVIZIO DI IGIENE EPIDEMIOLOGIAE SANITA' PUBBLICA	Istituto Zooprofilattico Sperimentale dell’Abruzzo e Molise “G. Caporale”	Lorusso A et al
EPI_ISL_833067	Italy/ABR-IZSGC-TE358916/2020	2020-12-21	Europe	Italy	DIP. PREV. AVEZZANO SERVIZIO DI IGIENE EPIDEMIOLOGIAE SANITA' PUBBLICA	Istituto Zooprofilattico Sperimentale dell’Abruzzo e Molise “G. Caporale”	Lorusso A et al
EPI_ISL_833050	Italy/ABR-IZSGC-TE358928/2020	2020-12-21	Europe	Italy	DIP. PREV. AVEZZANO SERVIZIO DI IGIENE EPIDEMIOLOGIAE SANITA' PUBBLICA	Istituto Zooprofilattico Sperimentale dell’Abruzzo e Molise “G. Caporale”	Lorusso A et al
EPI_ISL_833057	Italy/ABR-IZSGC-TE359003/2020	2020-12-21	Europe	Italy	DIP. PREV. AVEZZANO SERVIZIO DI IGIENE EPIDEMIOLOGIAE SANITA' PUBBLICA	Istituto Zooprofilattico Sperimentale dell’Abruzzo e Molise “G. Caporale”	Lorusso A et al
EPI_ISL_833066	Italy/ABR-IZSGC-TE359007/2020	2020-12-21	Europe	Italy	DIP. PREV. AVEZZANO SERVIZIO DI IGIENE EPIDEMIOLOGIAE SANITA' PUBBLICA	Istituto Zooprofilattico Sperimentale dell’Abruzzo e Molise “G. Caporale”	Lorusso A et al
EPI_ISL_833051	Italy/ABR-IZSGC-TE359008/2020	2020-12-21	Europe	Italy	DIP. PREV. AVEZZANO SERVIZIO DI IGIENE EPIDEMIOLOGIAE SANITA' PUBBLICA	Istituto Zooprofilattico Sperimentale dell’Abruzzo e Molise “G. Caporale”	Lorusso A et al
EPI_ISL_833058	Italy/ABR-IZSGC-TE359010/2020	2020-12-21	Europe	Italy	DIP. PREV. AVEZZANO SERVIZIO DI IGIENE EPIDEMIOLOGIAE SANITA' PUBBLICA	Istituto Zooprofilattico Sperimentale dell’Abruzzo e Molise “G. Caporale”	Lorusso A et al
EPI_ISL_833065	Italy/ABR-IZSGC-TE359014/2020	2020-12-21	Europe	Italy	DIP. PREV. AVEZZANO SERVIZIO DI IGIENE EPIDEMIOLOGIAE SANITA' PUBBLICA	Istituto Zooprofilattico Sperimentale dell’Abruzzo e Molise “G. Caporale”	Lorusso A et al
EPI_ISL_833059	Italy/ABR-IZSGC-TE359015/2020	2020-12-21	Europe	Italy	DIP. PREV. AVEZZANO SERVIZIO DI IGIENE EPIDEMIOLOGIAE SANITA' PUBBLICA	Istituto Zooprofilattico Sperimentale dell’Abruzzo e Molise “G. Caporale”	Lorusso A et al
EPI_ISL_833060	Italy/ABR-IZSGC-TE359016/2020	2020-12-21	Europe	Italy	DIP. PREV. AVEZZANO SERVIZIO DI IGIENE EPIDEMIOLOGIAE SANITA' PUBBLICA	Istituto Zooprofilattico Sperimentale dell’Abruzzo e Molise “G. Caporale”	Lorusso A et al
EPI_ISL_833064	Italy/ABR-IZSGC-TE359018/2020	2020-12-21	Europe	Italy	DIP. PREV. AVEZZANO SERVIZIO DI IGIENE EPIDEMIOLOGIAE SANITA' PUBBLICA	Istituto Zooprofilattico Sperimentale dell’Abruzzo e Molise “G. Caporale”	Lorusso A et al
EPI_ISL_833063	Italy/ABR-IZSGC-TE359019/2020	2020-12-21	Europe	Italy	DIP. PREV. AVEZZANO SERVIZIO DI IGIENE EPIDEMIOLOGIAE SANITA' PUBBLICA	Istituto Zooprofilattico Sperimentale dell’Abruzzo e Molise “G. Caporale”	Lorusso A et al
EPI_ISL_833062	Italy/ABR-IZSGC-TE359022/2020	2020-12-21	Europe	Italy	DIP. PREV. AVEZZANO SERVIZIO DI IGIENE EPIDEMIOLOGIAE SANITA' PUBBLICA	Istituto Zooprofilattico Sperimentale dell’Abruzzo e Molise “G. Caporale”	Lorusso A et al
