## Supplemental Table 1 for "Cross-border transmissions of delta substrain AY.29 during Olympic and Paralympic Games": Supplemental Table 1.csv (part 250 of 515)

gisaid_epi_isl	strain	date	region	country	originating_lab	submitting_lab	authors
EPI_ISL_3100480	Italy/EMR-C09b_21_08/2021	2021-03-17	Europe	Italy	U.O. Microbiologia Laboratorio Unico Centro Servizi - AUSL della Romagna	U.O. Microbiologia, Laboratorio Unico Centro Servizi - AUSL della Romagna	Giorgio Dirani et al
EPI_ISL_3100476	Italy/EMR-C09b_21_09/2021	2021-03-17	Europe	Italy	U.O. Microbiologia Laboratorio Unico Centro Servizi - AUSL della Romagna	U.O. Microbiologia, Laboratorio Unico Centro Servizi - AUSL della Romagna	Giorgio Dirani et al
EPI_ISL_3100478	Italy/EMR-C09b_21_10/2021	2021-03-17	Europe	Italy	U.O. Microbiologia Laboratorio Unico Centro Servizi - AUSL della Romagna	U.O. Microbiologia, Laboratorio Unico Centro Servizi - AUSL della Romagna	Giorgio Dirani et al
EPI_ISL_3100475	Italy/EMR-C09b_21_11/2021	2021-03-17	Europe	Italy	U.O. Microbiologia Laboratorio Unico Centro Servizi - AUSL della Romagna	U.O. Microbiologia, Laboratorio Unico Centro Servizi - AUSL della Romagna	Giorgio Dirani et al
EPI_ISL_3100477	Italy/EMR-C09b_21_13/2021	2021-03-17	Europe	Italy	U.O. Microbiologia Laboratorio Unico Centro Servizi - AUSL della Romagna	U.O. Microbiologia, Laboratorio Unico Centro Servizi - AUSL della Romagna	Giorgio Dirani et al
EPI_ISL_3100473	Italy/EMR-C09b_21_14/2021	2021-03-17	Europe	Italy	U.O. Microbiologia Laboratorio Unico Centro Servizi - AUSL della Romagna	U.O. Microbiologia, Laboratorio Unico Centro Servizi - AUSL della Romagna	Giorgio Dirani et al
EPI_ISL_3100471	Italy/EMR-C09b_21_15/2021	2021-03-17	Europe	Italy	U.O. Microbiologia Laboratorio Unico Centro Servizi - AUSL della Romagna	U.O. Microbiologia, Laboratorio Unico Centro Servizi - AUSL della Romagna	Giorgio Dirani et al
EPI_ISL_3100472	Italy/EMR-C09b_21_16/2021	2021-03-17	Europe	Italy	U.O. Microbiologia Laboratorio Unico Centro Servizi - AUSL della Romagna	U.O. Microbiologia, Laboratorio Unico Centro Servizi - AUSL della Romagna	Giorgio Dirani et al
EPI_ISL_3100474	Italy/EMR-C09b_21_17/2021	2021-03-17	Europe	Italy	U.O. Microbiologia Laboratorio Unico Centro Servizi - AUSL della Romagna	U.O. Microbiologia, Laboratorio Unico Centro Servizi - AUSL della Romagna	Giorgio Dirani et al
EPI_ISL_3100467	Italy/EMR-C09b_21_18/2021	2021-03-17	Europe	Italy	U.O. Microbiologia Laboratorio Unico Centro Servizi - AUSL della Romagna	U.O. Microbiologia, Laboratorio Unico Centro Servizi - AUSL della Romagna	Giorgio Dirani et al
EPI_ISL_3100468	Italy/EMR-C09b_21_19/2021	2021-03-17	Europe	Italy	U.O. Microbiologia Laboratorio Unico Centro Servizi - AUSL della Romagna	U.O. Microbiologia, Laboratorio Unico Centro Servizi - AUSL della Romagna	Giorgio Dirani et al
EPI_ISL_3100466	Italy/EMR-C09b_21_20/2021	2021-03-17	Europe	Italy	U.O. Microbiologia Laboratorio Unico Centro Servizi - AUSL della Romagna	U.O. Microbiologia, Laboratorio Unico Centro Servizi - AUSL della Romagna	Giorgio Dirani et al
EPI_ISL_3100469	Italy/EMR-C09b_21_21/2021	2021-03-17	Europe	Italy	U.O. Microbiologia Laboratorio Unico Centro Servizi - AUSL della Romagna	U.O. Microbiologia, Laboratorio Unico Centro Servizi - AUSL della Romagna	Giorgio Dirani et al
EPI_ISL_3100470	Italy/EMR-C09b_21_22/2021	2021-03-17	Europe	Italy	U.O. Microbiologia Laboratorio Unico Centro Servizi - AUSL della Romagna	U.O. Microbiologia, Laboratorio Unico Centro Servizi - AUSL della Romagna	Giorgio Dirani et al
EPI_ISL_934420	Italy/EMR-CRGS-1/2020	2020-03-08	Europe	Italy	1.AO Universitaria 'S. Giovanni di Dio e Ruggi D'Aragona, Scuola Medica Salernitana' Hospital / 2.UOC di Virologia e Microbiologia, Università della Campania 'L. Vanvitelli' / 3.AO Universitaria 'Federico II' Napoli Hospital / 4.AORN 'San Giuseppe Moscati' Avellino Hospital / 5.AO 'San Pio - presidio G. Rummo' Benevento Hospital / 6.AO 'Sant'Anna e San Sebastiano' Caserta Hospital / 7.PO 'Maria Santissima Addolorata' Eboli Hospital / 8.Biogem Istituto di Ricerche Genetiche	1. Genome Research Center for Health (CRGS) / 2. Laboratory of Molecular Medicine and Genomics(LMMGe) / 3. Center for Research in Pure and Applied Mathematics (CRMPA)	Giorgio Giurato (Corresponding Author) et al
EPI_ISL_4547861	Italy/EMR-IZSLER-283307-064-01/2021	2021-09	Europe	Italy	Azienda Ospedaliero - Universitaria di Modena Policlinico - Virologia e Microbiologia Molecolare	Istituto Zooprofilattico Sperimentale della Lombardia e dell'Emilia Romagna (IZSLER), Risk Analysis and Genomic Epidemiology Unit	Monica Pecorari et al
EPI_ISL_4547862	Italy/EMR-IZSLER-283307-065-01/2021	2021-09	Europe	Italy	Azienda Ospedaliero - Universitaria di Modena Policlinico - Virologia e Microbiologia Molecolare	Istituto Zooprofilattico Sperimentale della Lombardia e dell'Emilia Romagna (IZSLER), Risk Analysis and Genomic Epidemiology Unit	Monica Pecorari et al
EPI_ISL_4542787	Italy/EMR-IZSLER-283310-001-01/2021	2021-09	Europe	Italy	Azienda Sanitaria Locale di Piacenza - Presidio Ospedaliero - Laboratorio di Microbiologia	Istituto Zooprofilattico Sperimentale della Lombardia e dell'Emilia Romagna (IZSLER), Risk Analysis and Genomic Epidemiology Unit	Lo Cascio Giuliana et al
EPI_ISL_4542788	Italy/EMR-IZSLER-283310-002-01/2021	2021-09	Europe	Italy	Azienda Sanitaria Locale di Piacenza - Presidio Ospedaliero - Laboratorio di Microbiologia	Istituto Zooprofilattico Sperimentale della Lombardia e dell'Emilia Romagna (IZSLER), Risk Analysis and Genomic Epidemiology Unit	Lo Cascio Giuliana et al
EPI_ISL_4542825	Italy/EMR-IZSLER-283310-003-01/2021	2021-09	Europe	Italy	Azienda Sanitaria Locale di Piacenza - Presidio Ospedaliero - Laboratorio di Microbiologia	Istituto Zooprofilattico Sperimentale della Lombardia e dell'Emilia Romagna (IZSLER), Risk Analysis and Genomic Epidemiology Unit	Lo Cascio Giuliana et al
EPI_ISL_4542789	Italy/EMR-IZSLER-283310-004-01/2021	2021-09	Europe	Italy	Azienda Sanitaria Locale di Piacenza - Presidio Ospedaliero - Laboratorio di Microbiologia	Istituto Zooprofilattico Sperimentale della Lombardia e dell'Emilia Romagna (IZSLER), Risk Analysis and Genomic Epidemiology Unit	Lo Cascio Giuliana et al
EPI_ISL_4542790	Italy/EMR-IZSLER-283310-005-01/2021	2021-09	Europe	Italy	Azienda Sanitaria Locale di Piacenza - Presidio Ospedaliero - Laboratorio di Microbiologia	Istituto Zooprofilattico Sperimentale della Lombardia e dell'Emilia Romagna (IZSLER), Risk Analysis and Genomic Epidemiology Unit	Lo Cascio Giuliana et al
EPI_ISL_4542791	Italy/EMR-IZSLER-283310-006-01/2021	2021-09	Europe	Italy	Azienda Sanitaria Locale di Piacenza - Presidio Ospedaliero - Laboratorio di Microbiologia	Istituto Zooprofilattico Sperimentale della Lombardia e dell'Emilia Romagna (IZSLER), Risk Analysis and Genomic Epidemiology Unit	Lo Cascio Giuliana et al
EPI_ISL_4542792	Italy/EMR-IZSLER-283310-007-01/2021	2021-09	Europe	Italy	Azienda Sanitaria Locale di Piacenza - Presidio Ospedaliero - Laboratorio di Microbiologia	Istituto Zooprofilattico Sperimentale della Lombardia e dell'Emilia Romagna (IZSLER), Risk Analysis and Genomic Epidemiology Unit	Lo Cascio Giuliana et al
EPI_ISL_4542793	Italy/EMR-IZSLER-283310-008-01/2021	2021-09	Europe	Italy	Azienda Sanitaria Locale di Piacenza - Presidio Ospedaliero - Laboratorio di Microbiologia	Istituto Zooprofilattico Sperimentale della Lombardia e dell'Emilia Romagna (IZSLER), Risk Analysis and Genomic Epidemiology Unit	Lo Cascio Giuliana et al
EPI_ISL_4542794	Italy/EMR-IZSLER-283310-009-01/2021	2021-09	Europe	Italy	Azienda Sanitaria Locale di Piacenza - Presidio Ospedaliero - Laboratorio di Microbiologia	Istituto Zooprofilattico Sperimentale della Lombardia e dell'Emilia Romagna (IZSLER), Risk Analysis and Genomic Epidemiology Unit	Lo Cascio Giuliana et al
EPI_ISL_4542795	Italy/EMR-IZSLER-283310-010-01/2021	2021-09	Europe	Italy	Azienda Sanitaria Locale di Piacenza - Presidio Ospedaliero - Laboratorio di Microbiologia	Istituto Zooprofilattico Sperimentale della Lombardia e dell'Emilia Romagna (IZSLER), Risk Analysis and Genomic Epidemiology Unit	Lo Cascio Giuliana et al
EPI_ISL_4542796	Italy/EMR-IZSLER-283310-011-01/2021	2021-09	Europe	Italy	Azienda Sanitaria Locale di Piacenza - Presidio Ospedaliero - Laboratorio di Microbiologia	Istituto Zooprofilattico Sperimentale della Lombardia e dell'Emilia Romagna (IZSLER), Risk Analysis and Genomic Epidemiology Unit	Lo Cascio Giuliana et al
EPI_ISL_4542797	Italy/EMR-IZSLER-283310-012-01/2021	2021-09	Europe	Italy	Azienda Sanitaria Locale di Piacenza - Presidio Ospedaliero - Laboratorio di Microbiologia	Istituto Zooprofilattico Sperimentale della Lombardia e dell'Emilia Romagna (IZSLER), Risk Analysis and Genomic Epidemiology Unit	Lo Cascio Giuliana et al
EPI_ISL_4542798	Italy/EMR-IZSLER-283310-014-01/2021	2021-09	Europe	Italy	Azienda Sanitaria Locale di Piacenza - Presidio Ospedaliero - Laboratorio di Microbiologia	Istituto Zooprofilattico Sperimentale della Lombardia e dell'Emilia Romagna (IZSLER), Risk Analysis and Genomic Epidemiology Unit	Lo Cascio Giuliana et al
EPI_ISL_4542815	Italy/EMR-IZSLER-283310-015-01/2021	2021-09	Europe	Italy	Azienda Sanitaria Locale di Piacenza - Presidio Ospedaliero - Laboratorio di Microbiologia	Istituto Zooprofilattico Sperimentale della Lombardia e dell'Emilia Romagna (IZSLER), Risk Analysis and Genomic Epidemiology Unit	Lo Cascio Giuliana et al
EPI_ISL_4542351	Italy/EMR-IZSLER-283316-001-01/2021	2021-09	Europe	Italy	Università di Parma, Laboratorio di Igiene e Sanità Pubblica	Istituto Zooprofilattico Sperimentale della Lombardia e dell'Emilia Romagna (IZSLER), Risk Analysis and Genomic Epidemiology Unit	Maria Eugenia Colucci et al
EPI_ISL_4542262	Italy/EMR-IZSLER-283316-002-01/2021	2021-09	Europe	Italy	Università di Parma, Laboratorio di Igiene e Sanità Pubblica	Istituto Zooprofilattico Sperimentale della Lombardia e dell'Emilia Romagna (IZSLER), Risk Analysis and Genomic Epidemiology Unit	Maria Eugenia Colucci et al
EPI_ISL_4542324	Italy/EMR-IZSLER-283316-003-01/2021	2021-09	Europe	Italy	Università di Parma, Laboratorio di Igiene e Sanità Pubblica	Istituto Zooprofilattico Sperimentale della Lombardia e dell'Emilia Romagna (IZSLER), Risk Analysis and Genomic Epidemiology Unit	Maria Eugenia Colucci et al
EPI_ISL_4542326	Italy/EMR-IZSLER-283316-004-01/2021	2021-09	Europe	Italy	Università di Parma, Laboratorio di Igiene e Sanità Pubblica	Istituto Zooprofilattico Sperimentale della Lombardia e dell'Emilia Romagna (IZSLER), Risk Analysis and Genomic Epidemiology Unit	Maria Eugenia Colucci et al
EPI_ISL_4542727	Italy/EMR-IZSLER-284267-001-01/2021	2021-09	Europe	Italy	Arcispedale Santa Maria Nuova, Autoimmunità, Allergologia e Biotecnologie Innovative	Istituto Zooprofilattico Sperimentale della Lombardia e dell'Emilia Romagna (IZSLER), Risk Analysis and Genomic Epidemiology Unit	Alessandro Zerbini et al
EPI_ISL_4542728	Italy/EMR-IZSLER-284267-002-01/2021	2021-09	Europe	Italy	Arcispedale Santa Maria Nuova, Autoimmunità, Allergologia e Biotecnologie Innovative	Istituto Zooprofilattico Sperimentale della Lombardia e dell'Emilia Romagna (IZSLER), Risk Analysis and Genomic Epidemiology Unit	Alessandro Zerbini et al
EPI_ISL_4542729	Italy/EMR-IZSLER-284267-003-01/2021	2021-09	Europe	Italy	Arcispedale Santa Maria Nuova, Autoimmunità, Allergologia e Biotecnologie Innovative	Istituto Zooprofilattico Sperimentale della Lombardia e dell'Emilia Romagna (IZSLER), Risk Analysis and Genomic Epidemiology Unit	Alessandro Zerbini et al
EPI_ISL_4542730	Italy/EMR-IZSLER-284267-004-01/2021	2021-09	Europe	Italy	Arcispedale Santa Maria Nuova, Autoimmunità, Allergologia e Biotecnologie Innovative	Istituto Zooprofilattico Sperimentale della Lombardia e dell'Emilia Romagna (IZSLER), Risk Analysis and Genomic Epidemiology Unit	Alessandro Zerbini et al
EPI_ISL_4542781	Italy/EMR-IZSLER-284267-005-01/2021	2021-09	Europe	Italy	Arcispedale Santa Maria Nuova, Autoimmunità, Allergologia e Biotecnologie Innovative	Istituto Zooprofilattico Sperimentale della Lombardia e dell'Emilia Romagna (IZSLER), Risk Analysis and Genomic Epidemiology Unit	Alessandro Zerbini et al
EPI_ISL_4542731	Italy/EMR-IZSLER-284267-006-01/2021	2021-09	Europe	Italy	Arcispedale Santa Maria Nuova, Autoimmunità, Allergologia e Biotecnologie Innovative	Istituto Zooprofilattico Sperimentale della Lombardia e dell'Emilia Romagna (IZSLER), Risk Analysis and Genomic Epidemiology Unit	Alessandro Zerbini et al
EPI_ISL_4542770	Italy/EMR-IZSLER-284267-007-01/2021	2021-09	Europe	Italy	Arcispedale Santa Maria Nuova, Autoimmunità, Allergologia e Biotecnologie Innovative	Istituto Zooprofilattico Sperimentale della Lombardia e dell'Emilia Romagna (IZSLER), Risk Analysis and Genomic Epidemiology Unit	Alessandro Zerbini et al
EPI_ISL_4542732	Italy/EMR-IZSLER-284267-008-01/2021	2021-09	Europe	Italy	Arcispedale Santa Maria Nuova, Autoimmunità, Allergologia e Biotecnologie Innovative	Istituto Zooprofilattico Sperimentale della Lombardia e dell'Emilia Romagna (IZSLER), Risk Analysis and Genomic Epidemiology Unit	Alessandro Zerbini et al
EPI_ISL_4542733	Italy/EMR-IZSLER-284267-009-01/2021	2021-09	Europe	Italy	Arcispedale Santa Maria Nuova, Autoimmunità, Allergologia e Biotecnologie Innovative	Istituto Zooprofilattico Sperimentale della Lombardia e dell'Emilia Romagna (IZSLER), Risk Analysis and Genomic Epidemiology Unit	Alessandro Zerbini et al
EPI_ISL_4542734	Italy/EMR-IZSLER-284267-010-01/2021	2021-09	Europe	Italy	Arcispedale Santa Maria Nuova, Autoimmunità, Allergologia e Biotecnologie Innovative	Istituto Zooprofilattico Sperimentale della Lombardia e dell'Emilia Romagna (IZSLER), Risk Analysis and Genomic Epidemiology Unit	Alessandro Zerbini et al
EPI_ISL_4542735	Italy/EMR-IZSLER-284267-011-01/2021	2021-09	Europe	Italy	Arcispedale Santa Maria Nuova, Autoimmunità, Allergologia e Biotecnologie Innovative	Istituto Zooprofilattico Sperimentale della Lombardia e dell'Emilia Romagna (IZSLER), Risk Analysis and Genomic Epidemiology Unit	Alessandro Zerbini et al
EPI_ISL_4542736	Italy/EMR-IZSLER-284267-012-01/2021	2021-09	Europe	Italy	Arcispedale Santa Maria Nuova, Autoimmunità, Allergologia e Biotecnologie Innovative	Istituto Zooprofilattico Sperimentale della Lombardia e dell'Emilia Romagna (IZSLER), Risk Analysis and Genomic Epidemiology Unit	Alessandro Zerbini et al
EPI_ISL_4542737	Italy/EMR-IZSLER-284267-013-01/2021	2021-09	Europe	Italy	Arcispedale Santa Maria Nuova, Autoimmunità, Allergologia e Biotecnologie Innovative	Istituto Zooprofilattico Sperimentale della Lombardia e dell'Emilia Romagna (IZSLER), Risk Analysis and Genomic Epidemiology Unit	Alessandro Zerbini et al
EPI_ISL_4542738	Italy/EMR-IZSLER-284267-014-01/2021	2021-09	Europe	Italy	Arcispedale Santa Maria Nuova, Autoimmunità, Allergologia e Biotecnologie Innovative	Istituto Zooprofilattico Sperimentale della Lombardia e dell'Emilia Romagna (IZSLER), Risk Analysis and Genomic Epidemiology Unit	Alessandro Zerbini et al
EPI_ISL_4542771	Italy/EMR-IZSLER-284267-015-01/2021	2021-09	Europe	Italy	Arcispedale Santa Maria Nuova, Autoimmunità, Allergologia e Biotecnologie Innovative	Istituto Zooprofilattico Sperimentale della Lombardia e dell'Emilia Romagna (IZSLER), Risk Analysis and Genomic Epidemiology Unit	Alessandro Zerbini et al
EPI_ISL_4542739	Italy/EMR-IZSLER-284267-016-01/2021	2021-09	Europe	Italy	Arcispedale Santa Maria Nuova, Autoimmunità, Allergologia e Biotecnologie Innovative	Istituto Zooprofilattico Sperimentale della Lombardia e dell'Emilia Romagna (IZSLER), Risk Analysis and Genomic Epidemiology Unit	Alessandro Zerbini et al
EPI_ISL_4542772	Italy/EMR-IZSLER-284267-017-01/2021	2021-09	Europe	Italy	Arcispedale Santa Maria Nuova, Autoimmunità, Allergologia e Biotecnologie Innovative	Istituto Zooprofilattico Sperimentale della Lombardia e dell'Emilia Romagna (IZSLER), Risk Analysis and Genomic Epidemiology Unit	Alessandro Zerbini et al
EPI_ISL_4542740	Italy/EMR-IZSLER-284267-018-01/2021	2021-09	Europe	Italy	Arcispedale Santa Maria Nuova, Autoimmunità, Allergologia e Biotecnologie Innovative	Istituto Zooprofilattico Sperimentale della Lombardia e dell'Emilia Romagna (IZSLER), Risk Analysis and Genomic Epidemiology Unit	Alessandro Zerbini et al
EPI_ISL_4542773	Italy/EMR-IZSLER-284267-019-01/2021	2021-09	Europe	Italy	Arcispedale Santa Maria Nuova, Autoimmunità, Allergologia e Biotecnologie Innovative	Istituto Zooprofilattico Sperimentale della Lombardia e dell'Emilia Romagna (IZSLER), Risk Analysis and Genomic Epidemiology Unit	Alessandro Zerbini et al
EPI_ISL_4542741	Italy/EMR-IZSLER-284267-020-01/2021	2021-09	Europe	Italy	Arcispedale Santa Maria Nuova, Autoimmunità, Allergologia e Biotecnologie Innovative	Istituto Zooprofilattico Sperimentale della Lombardia e dell'Emilia Romagna (IZSLER), Risk Analysis and Genomic Epidemiology Unit	Alessandro Zerbini et al
EPI_ISL_4542774	Italy/EMR-IZSLER-284267-021-01/2021	2021-09	Europe	Italy	Arcispedale Santa Maria Nuova, Autoimmunità, Allergologia e Biotecnologie Innovative	Istituto Zooprofilattico Sperimentale della Lombardia e dell'Emilia Romagna (IZSLER), Risk Analysis and Genomic Epidemiology Unit	Alessandro Zerbini et al
EPI_ISL_4542742	Italy/EMR-IZSLER-284267-022-01/2021	2021-09	Europe	Italy	Arcispedale Santa Maria Nuova, Autoimmunità, Allergologia e Biotecnologie Innovative	Istituto Zooprofilattico Sperimentale della Lombardia e dell'Emilia Romagna (IZSLER), Risk Analysis and Genomic Epidemiology Unit	Alessandro Zerbini et al
EPI_ISL_4542743	Italy/EMR-IZSLER-284267-023-01/2021	2021-09	Europe	Italy	Arcispedale Santa Maria Nuova, Autoimmunità, Allergologia e Biotecnologie Innovative	Istituto Zooprofilattico Sperimentale della Lombardia e dell'Emilia Romagna (IZSLER), Risk Analysis and Genomic Epidemiology Unit	Alessandro Zerbini et al
EPI_ISL_4547900	Italy/EMR-IZSLER-286509-001-01/2021	2021-09	Europe	Italy	Istituto Zooprofilattico Sperimentale della Lombardia e dell'Emilia Romagna (IZSLER), Sede Territoriale di Modena	Istituto Zooprofilattico Sperimentale della Lombardia e dell'Emilia Romagna (IZSLER), Risk Analysis and Genomic Epidemiology Unit	Carra Elena et al
EPI_ISL_4547901	Italy/EMR-IZSLER-286509-002-01/2021	2021-09	Europe	Italy	Istituto Zooprofilattico Sperimentale della Lombardia e dell'Emilia Romagna (IZSLER), Sede Territoriale di Modena	Istituto Zooprofilattico Sperimentale della Lombardia e dell'Emilia Romagna (IZSLER), Risk Analysis and Genomic Epidemiology Unit	Carra Elena et al
EPI_ISL_4547902	Italy/EMR-IZSLER-286509-003-01/2021	2021-09	Europe	Italy	Istituto Zooprofilattico Sperimentale della Lombardia e dell'Emilia Romagna (IZSLER), Sede Territoriale di Modena	Istituto Zooprofilattico Sperimentale della Lombardia e dell'Emilia Romagna (IZSLER), Risk Analysis and Genomic Epidemiology Unit	Carra Elena et al
EPI_ISL_4547903	Italy/EMR-IZSLER-286509-004-01/2021	2021-09	Europe	Italy	Istituto Zooprofilattico Sperimentale della Lombardia e dell'Emilia Romagna (IZSLER), Sede Territoriale di Modena	Istituto Zooprofilattico Sperimentale della Lombardia e dell'Emilia Romagna (IZSLER), Risk Analysis and Genomic Epidemiology Unit	Carra Elena et al
EPI_ISL_4547904	Italy/EMR-IZSLER-286509-005-01/2021	2021-09	Europe	Italy	Istituto Zooprofilattico Sperimentale della Lombardia e dell'Emilia Romagna (IZSLER), Sede Territoriale di Modena	Istituto Zooprofilattico Sperimentale della Lombardia e dell'Emilia Romagna (IZSLER), Risk Analysis and Genomic Epidemiology Unit	Carra Elena et al
EPI_ISL_4547905	Italy/EMR-IZSLER-286509-006-01/2021	2021-09	Europe	Italy	Istituto Zooprofilattico Sperimentale della Lombardia e dell'Emilia Romagna (IZSLER), Sede Territoriale di Modena	Istituto Zooprofilattico Sperimentale della Lombardia e dell'Emilia Romagna (IZSLER), Risk Analysis and Genomic Epidemiology Unit	Carra Elena et al
EPI_ISL_4547906	Italy/EMR-IZSLER-286509-007-01/2021	2021-09	Europe	Italy	Istituto Zooprofilattico Sperimentale della Lombardia e dell'Emilia Romagna (IZSLER), Sede Territoriale di Modena	Istituto Zooprofilattico Sperimentale della Lombardia e dell'Emilia Romagna (IZSLER), Risk Analysis and Genomic Epidemiology Unit	Carra Elena et al
EPI_ISL_4547907	Italy/EMR-IZSLER-286509-008-01/2021	2021-09	Europe	Italy	Istituto Zooprofilattico Sperimentale della Lombardia e dell'Emilia Romagna (IZSLER), Sede Territoriale di Modena	Istituto Zooprofilattico Sperimentale della Lombardia e dell'Emilia Romagna (IZSLER), Risk Analysis and Genomic Epidemiology Unit	Carra Elena et al
EPI_ISL_4170098	Italy/EMR-IZSLER-288353-001-01/2021	2021-08-24	Europe	Italy	Università di Parma, Laboratorio di Igiene e Sanità Pubblica	Istituto Zooprofilattico Sperimentale della Lombardia e dell'Emilia Romagna (IZSLER), Risk Analysis and Genomic Epidemiology Unit	Maria Eugenia Colucci et al
EPI_ISL_4170123	Italy/EMR-IZSLER-288353-002-01/2021	2021-08-24	Europe	Italy	Università di Parma, Laboratorio di Igiene e Sanità Pubblica	Istituto Zooprofilattico Sperimentale della Lombardia e dell'Emilia Romagna (IZSLER), Risk Analysis and Genomic Epidemiology Unit	Maria Eugenia Colucci et al
EPI_ISL_4170099	Italy/EMR-IZSLER-288353-003-01/2021	2021-08-24	Europe	Italy	Università di Parma, Laboratorio di Igiene e Sanità Pubblica	Istituto Zooprofilattico Sperimentale della Lombardia e dell'Emilia Romagna (IZSLER), Risk Analysis and Genomic Epidemiology Unit	Maria Eugenia Colucci et al
EPI_ISL_4170100	Italy/EMR-IZSLER-288353-004-01/2021	2021-08-24	Europe	Italy	Università di Parma, Laboratorio di Igiene e Sanità Pubblica	Istituto Zooprofilattico Sperimentale della Lombardia e dell'Emilia Romagna (IZSLER), Risk Analysis and Genomic Epidemiology Unit	Maria Eugenia Colucci et al
EPI_ISL_4170124	Italy/EMR-IZSLER-288353-005-01/2021	2021-08-24	Europe	Italy	Università di Parma, Laboratorio di Igiene e Sanità Pubblica	Istituto Zooprofilattico Sperimentale della Lombardia e dell'Emilia Romagna (IZSLER), Risk Analysis and Genomic Epidemiology Unit	Maria Eugenia Colucci et al
EPI_ISL_4170125	Italy/EMR-IZSLER-288353-006-01/2021	2021-08-24	Europe	Italy	Università di Parma, Laboratorio di Igiene e Sanità Pubblica	Istituto Zooprofilattico Sperimentale della Lombardia e dell'Emilia Romagna (IZSLER), Risk Analysis and Genomic Epidemiology Unit	Maria Eugenia Colucci et al
EPI_ISL_4170126	Italy/EMR-IZSLER-288353-007-01/2021	2021-08-24	Europe	Italy	Università di Parma, Laboratorio di Igiene e Sanità Pubblica	Istituto Zooprofilattico Sperimentale della Lombardia e dell'Emilia Romagna (IZSLER), Risk Analysis and Genomic Epidemiology Unit	Maria Eugenia Colucci et al
EPI_ISL_4542744	Italy/EMR-IZSLER-288552-001-01/2021	2021-09	Europe	Italy	Arcispedale Santa Maria Nuova, Autoimmunità, Allergologia e Biotecnologie Innovative	Istituto Zooprofilattico Sperimentale della Lombardia e dell'Emilia Romagna (IZSLER), Risk Analysis and Genomic Epidemiology Unit	Alessandro Zerbini et al
EPI_ISL_4542745	Italy/EMR-IZSLER-288552-003-01/2021	2021-09	Europe	Italy	Arcispedale Santa Maria Nuova, Autoimmunità, Allergologia e Biotecnologie Innovative	Istituto Zooprofilattico Sperimentale della Lombardia e dell'Emilia Romagna (IZSLER), Risk Analysis and Genomic Epidemiology Unit	Alessandro Zerbini et al
EPI_ISL_4542746	Italy/EMR-IZSLER-288552-005-01/2021	2021-09	Europe	Italy	Arcispedale Santa Maria Nuova, Autoimmunità, Allergologia e Biotecnologie Innovative	Istituto Zooprofilattico Sperimentale della Lombardia e dell'Emilia Romagna (IZSLER), Risk Analysis and Genomic Epidemiology Unit	Alessandro Zerbini et al
EPI_ISL_4542747	Italy/EMR-IZSLER-288552-007-01/2021	2021-09	Europe	Italy	Arcispedale Santa Maria Nuova, Autoimmunità, Allergologia e Biotecnologie Innovative	Istituto Zooprofilattico Sperimentale della Lombardia e dell'Emilia Romagna (IZSLER), Risk Analysis and Genomic Epidemiology Unit	Alessandro Zerbini et al
EPI_ISL_4542748	Italy/EMR-IZSLER-288552-009-01/2021	2021-09	Europe	Italy	Arcispedale Santa Maria Nuova, Autoimmunità, Allergologia e Biotecnologie Innovative	Istituto Zooprofilattico Sperimentale della Lombardia e dell'Emilia Romagna (IZSLER), Risk Analysis and Genomic Epidemiology Unit	Alessandro Zerbini et al
EPI_ISL_4542327	Italy/EMR-IZSLER-289465-001-01/2021	2021-09	Europe	Italy	Università di Parma, Laboratorio di Igiene e Sanità Pubblica	Istituto Zooprofilattico Sperimentale della Lombardia e dell'Emilia Romagna (IZSLER), Risk Analysis and Genomic Epidemiology Unit	Maria Eugenia Colucci et al
EPI_ISL_4542265	Italy/EMR-IZSLER-289465-002-01/2021	2021-09	Europe	Italy	Università di Parma, Laboratorio di Igiene e Sanità Pubblica	Istituto Zooprofilattico Sperimentale della Lombardia e dell'Emilia Romagna (IZSLER), Risk Analysis and Genomic Epidemiology Unit	Maria Eugenia Colucci et al
EPI_ISL_4542268	Italy/EMR-IZSLER-289465-003-01/2021	2021-09	Europe	Italy	Università di Parma, Laboratorio di Igiene e Sanità Pubblica	Istituto Zooprofilattico Sperimentale della Lombardia e dell'Emilia Romagna (IZSLER), Risk Analysis and Genomic Epidemiology Unit	Maria Eugenia Colucci et al
EPI_ISL_4547908	Italy/EMR-IZSLER-294159-002-01/2021	2021-09	Europe	Italy	Istituto Zooprofilattico Sperimentale della Lombardia e dell'Emilia Romagna (IZSLER), Sede Territoriale di Modena	Istituto Zooprofilattico Sperimentale della Lombardia e dell'Emilia Romagna (IZSLER), Risk Analysis and Genomic Epidemiology Unit	Carra Elena et al
EPI_ISL_4547909	Italy/EMR-IZSLER-294159-003-01/2021	2021-09	Europe	Italy	Istituto Zooprofilattico Sperimentale della Lombardia e dell'Emilia Romagna (IZSLER), Sede Territoriale di Modena	Istituto Zooprofilattico Sperimentale della Lombardia e dell'Emilia Romagna (IZSLER), Risk Analysis and Genomic Epidemiology Unit	Carra Elena et al
EPI_ISL_4547910	Italy/EMR-IZSLER-294159-004-01/2021	2021-09	Europe	Italy	Istituto Zooprofilattico Sperimentale della Lombardia e dell'Emilia Romagna (IZSLER), Sede Territoriale di Modena	Istituto Zooprofilattico Sperimentale della Lombardia e dell'Emilia Romagna (IZSLER), Risk Analysis and Genomic Epidemiology Unit	Carra Elena et al
EPI_ISL_4547911	Italy/EMR-IZSLER-294159-005-01/2021	2021-09	Europe	Italy	Istituto Zooprofilattico Sperimentale della Lombardia e dell'Emilia Romagna (IZSLER), Sede Territoriale di Modena	Istituto Zooprofilattico Sperimentale della Lombardia e dell'Emilia Romagna (IZSLER), Risk Analysis and Genomic Epidemiology Unit	Carra Elena et al
EPI_ISL_4547912	Italy/EMR-IZSLER-294159-006-01/2021	2021-09	Europe	Italy	Istituto Zooprofilattico Sperimentale della Lombardia e dell'Emilia Romagna (IZSLER), Sede Territoriale di Modena	Istituto Zooprofilattico Sperimentale della Lombardia e dell'Emilia Romagna (IZSLER), Risk Analysis and Genomic Epidemiology Unit	Carra Elena et al
EPI_ISL_4547913	Italy/EMR-IZSLER-294159-007-01/2021	2021-09	Europe	Italy	Istituto Zooprofilattico Sperimentale della Lombardia e dell'Emilia Romagna (IZSLER), Sede Territoriale di Modena	Istituto Zooprofilattico Sperimentale della Lombardia e dell'Emilia Romagna (IZSLER), Risk Analysis and Genomic Epidemiology Unit	Carra Elena et al
EPI_ISL_4547914	Italy/EMR-IZSLER-294159-008-01/2021	2021-09	Europe	Italy	Istituto Zooprofilattico Sperimentale della Lombardia e dell'Emilia Romagna (IZSLER), Sede Territoriale di Modena	Istituto Zooprofilattico Sperimentale della Lombardia e dell'Emilia Romagna (IZSLER), Risk Analysis and Genomic Epidemiology Unit	Carra Elena et al
EPI_ISL_4542271	Italy/EMR-IZSLER-294171-002-01/2021	2021-09	Europe	Italy	Università di Parma, Laboratorio di Igiene e Sanità Pubblica	Istituto Zooprofilattico Sperimentale della Lombardia e dell'Emilia Romagna (IZSLER), Risk Analysis and Genomic Epidemiology Unit	Maria Eugenia Colucci et al
EPI_ISL_4542362	Italy/EMR-IZSLER-294171-003-01/2021	2021-09	Europe	Italy	Università di Parma, Laboratorio di Igiene e Sanità Pubblica	Istituto Zooprofilattico Sperimentale della Lombardia e dell'Emilia Romagna (IZSLER), Risk Analysis and Genomic Epidemiology Unit	Maria Eugenia Colucci et al
EPI_ISL_4542329	Italy/EMR-IZSLER-296951-001-01/2021	2021-09	Europe	Italy	Università di Parma, Laboratorio di Igiene e Sanità Pubblica	Istituto Zooprofilattico Sperimentale della Lombardia e dell'Emilia Romagna (IZSLER), Risk Analysis and Genomic Epidemiology Unit	Maria Eugenia Colucci et al
EPI_ISL_4542331	Italy/EMR-IZSLER-296951-002-01/2021	2021-09	Europe	Italy	Università di Parma, Laboratorio di Igiene e Sanità Pubblica	Istituto Zooprofilattico Sperimentale della Lombardia e dell'Emilia Romagna (IZSLER), Risk Analysis and Genomic Epidemiology Unit	Maria Eugenia Colucci et al
EPI_ISL_4542273	Italy/EMR-IZSLER-296951-003-01/2021	2021-09	Europe	Italy	Università di Parma, Laboratorio di Igiene e Sanità Pubblica	Istituto Zooprofilattico Sperimentale della Lombardia e dell'Emilia Romagna (IZSLER), Risk Analysis and Genomic Epidemiology Unit	Maria Eugenia Colucci et al
EPI_ISL_4542276	Italy/EMR-IZSLER-296951-004-01/2021	2021-09	Europe	Italy	Università di Parma, Laboratorio di Igiene e Sanità Pubblica	Istituto Zooprofilattico Sperimentale della Lombardia e dell'Emilia Romagna (IZSLER), Risk Analysis and Genomic Epidemiology Unit	Maria Eugenia Colucci et al
EPI_ISL_4542357	Italy/EMR-IZSLER-296951-005-01/2021	2021-09	Europe	Italy	Università di Parma, Laboratorio di Igiene e Sanità Pubblica	Istituto Zooprofilattico Sperimentale della Lombardia e dell'Emilia Romagna (IZSLER), Risk Analysis and Genomic Epidemiology Unit	Maria Eugenia Colucci et al
EPI_ISL_4542332	Italy/EMR-IZSLER-296951-006-01/2021	2021-09	Europe	Italy	Università di Parma, Laboratorio di Igiene e Sanità Pubblica	Istituto Zooprofilattico Sperimentale della Lombardia e dell'Emilia Romagna (IZSLER), Risk Analysis and Genomic Epidemiology Unit	Maria Eugenia Colucci et al
EPI_ISL_4542279	Italy/EMR-IZSLER-296951-007-01/2021	2021-09	Europe	Italy	Università di Parma, Laboratorio di Igiene e Sanità Pubblica	Istituto Zooprofilattico Sperimentale della Lombardia e dell'Emilia Romagna (IZSLER), Risk Analysis and Genomic Epidemiology Unit	Maria Eugenia Colucci et al
EPI_ISL_4542282	Italy/EMR-IZSLER-296951-008-01/2021	2021-09	Europe	Italy	Università di Parma, Laboratorio di Igiene e Sanità Pubblica	Istituto Zooprofilattico Sperimentale della Lombardia e dell'Emilia Romagna (IZSLER), Risk Analysis and Genomic Epidemiology Unit	Maria Eugenia Colucci et al
EPI_ISL_4542334	Italy/EMR-IZSLER-296951-009-01/2021	2021-09	Europe	Italy	Università di Parma, Laboratorio di Igiene e Sanità Pubblica	Istituto Zooprofilattico Sperimentale della Lombardia e dell'Emilia Romagna (IZSLER), Risk Analysis and Genomic Epidemiology Unit	Maria Eugenia Colucci et al
EPI_ISL_4542284	Italy/EMR-IZSLER-296951-010-01/2021	2021-09	Europe	Italy	Università di Parma, Laboratorio di Igiene e Sanità Pubblica	Istituto Zooprofilattico Sperimentale della Lombardia e dell'Emilia Romagna (IZSLER), Risk Analysis and Genomic Epidemiology Unit	Maria Eugenia Colucci et al
EPI_ISL_4542336	Italy/EMR-IZSLER-296951-012-01/2021	2021-09	Europe	Italy	Università di Parma, Laboratorio di Igiene e Sanità Pubblica	Istituto Zooprofilattico Sperimentale della Lombardia e dell'Emilia Romagna (IZSLER), Risk Analysis and Genomic Epidemiology Unit	Maria Eugenia Colucci et al
EPI_ISL_4542338	Italy/EMR-IZSLER-296951-013-01/2021	2021-09	Europe	Italy	Università di Parma, Laboratorio di Igiene e Sanità Pubblica	Istituto Zooprofilattico Sperimentale della Lombardia e dell'Emilia Romagna (IZSLER), Risk Analysis and Genomic Epidemiology Unit	Maria Eugenia Colucci et al
EPI_ISL_4542339	Italy/EMR-IZSLER-296951-014-01/2021	2021-09	Europe	Italy	Università di Parma, Laboratorio di Igiene e Sanità Pubblica	Istituto Zooprofilattico Sperimentale della Lombardia e dell'Emilia Romagna (IZSLER), Risk Analysis and Genomic Epidemiology Unit	Maria Eugenia Colucci et al
EPI_ISL_4542287	Italy/EMR-IZSLER-296951-016-01/2021	2021-09	Europe	Italy	Università di Parma, Laboratorio di Igiene e Sanità Pubblica	Istituto Zooprofilattico Sperimentale della Lombardia e dell'Emilia Romagna (IZSLER), Risk Analysis and Genomic Epidemiology Unit	Maria Eugenia Colucci et al
EPI_ISL_4542290	Italy/EMR-IZSLER-296951-017-01/2021	2021-09	Europe	Italy	Università di Parma, Laboratorio di Igiene e Sanità Pubblica	Istituto Zooprofilattico Sperimentale della Lombardia e dell'Emilia Romagna (IZSLER), Risk Analysis and Genomic Epidemiology Unit	Maria Eugenia Colucci et al
EPI_ISL_4542293	Italy/EMR-IZSLER-296951-018-01/2021	2021-09	Europe	Italy	Università di Parma, Laboratorio di Igiene e Sanità Pubblica	Istituto Zooprofilattico Sperimentale della Lombardia e dell'Emilia Romagna (IZSLER), Risk Analysis and Genomic Epidemiology Unit	Maria Eugenia Colucci et al
EPI_ISL_4547863	Italy/EMR-IZSLER-298417-001-01/2021	2021-09	Europe	Italy	Azienda Ospedaliero - Universitaria di Modena Policlinico - Virologia e Microbiologia Molecolare	Istituto Zooprofilattico Sperimentale della Lombardia e dell'Emilia Romagna (IZSLER), Risk Analysis and Genomic Epidemiology Unit	Monica Pecorari et al
EPI_ISL_4547865	Italy/EMR-IZSLER-298417-003-01/2021	2021-09	Europe	Italy	Azienda Ospedaliero - Universitaria di Modena Policlinico - Virologia e Microbiologia Molecolare	Istituto Zooprofilattico Sperimentale della Lombardia e dell'Emilia Romagna (IZSLER), Risk Analysis and Genomic Epidemiology Unit	Monica Pecorari et al
EPI_ISL_4547866	Italy/EMR-IZSLER-298417-004-01/2021	2021-09	Europe	Italy	Azienda Ospedaliero - Universitaria di Modena Policlinico - Virologia e Microbiologia Molecolare	Istituto Zooprofilattico Sperimentale della Lombardia e dell'Emilia Romagna (IZSLER), Risk Analysis and Genomic Epidemiology Unit	Monica Pecorari et al
EPI_ISL_4547867	Italy/EMR-IZSLER-298417-005-01/2021	2021-09	Europe	Italy	Azienda Ospedaliero - Universitaria di Modena Policlinico - Virologia e Microbiologia Molecolare	Istituto Zooprofilattico Sperimentale della Lombardia e dell'Emilia Romagna (IZSLER), Risk Analysis and Genomic Epidemiology Unit	Monica Pecorari et al
EPI_ISL_4547868	Italy/EMR-IZSLER-298417-006-01/2021	2021-09	Europe	Italy	Azienda Ospedaliero - Universitaria di Modena Policlinico - Virologia e Microbiologia Molecolare	Istituto Zooprofilattico Sperimentale della Lombardia e dell'Emilia Romagna (IZSLER), Risk Analysis and Genomic Epidemiology Unit	Monica Pecorari et al
EPI_ISL_4547869	Italy/EMR-IZSLER-298417-007-01/2021	2021-09	Europe	Italy	Azienda Ospedaliero - Universitaria di Modena Policlinico - Virologia e Microbiologia Molecolare	Istituto Zooprofilattico Sperimentale della Lombardia e dell'Emilia Romagna (IZSLER), Risk Analysis and Genomic Epidemiology Unit	Monica Pecorari et al
EPI_ISL_4547870	Italy/EMR-IZSLER-298417-008-01/2021	2021-09	Europe	Italy	Azienda Ospedaliero - Universitaria di Modena Policlinico - Virologia e Microbiologia Molecolare	Istituto Zooprofilattico Sperimentale della Lombardia e dell'Emilia Romagna (IZSLER), Risk Analysis and Genomic Epidemiology Unit	Monica Pecorari et al
EPI_ISL_4547871	Italy/EMR-IZSLER-298417-009-01/2021	2021-09	Europe	Italy	Azienda Ospedaliero - Universitaria di Modena Policlinico - Virologia e Microbiologia Molecolare	Istituto Zooprofilattico Sperimentale della Lombardia e dell'Emilia Romagna (IZSLER), Risk Analysis and Genomic Epidemiology Unit	Monica Pecorari et al
EPI_ISL_4547872	Italy/EMR-IZSLER-298417-010-01/2021	2021-09	Europe	Italy	Azienda Ospedaliero - Universitaria di Modena Policlinico - Virologia e Microbiologia Molecolare	Istituto Zooprofilattico Sperimentale della Lombardia e dell'Emilia Romagna (IZSLER), Risk Analysis and Genomic Epidemiology Unit	Monica Pecorari et al
EPI_ISL_4547873	Italy/EMR-IZSLER-298417-011-01/2021	2021-09	Europe	Italy	Azienda Ospedaliero - Universitaria di Modena Policlinico - Virologia e Microbiologia Molecolare	Istituto Zooprofilattico Sperimentale della Lombardia e dell'Emilia Romagna (IZSLER), Risk Analysis and Genomic Epidemiology Unit	Monica Pecorari et al
EPI_ISL_4547874	Italy/EMR-IZSLER-298417-013-01/2021	2021-09	Europe	Italy	Azienda Ospedaliero - Universitaria di Modena Policlinico - Virologia e Microbiologia Molecolare	Istituto Zooprofilattico Sperimentale della Lombardia e dell'Emilia Romagna (IZSLER), Risk Analysis and Genomic Epidemiology Unit	Monica Pecorari et al
EPI_ISL_4547875	Italy/EMR-IZSLER-298417-014-01/2021	2021-09	Europe	Italy	Azienda Ospedaliero - Universitaria di Modena Policlinico - Virologia e Microbiologia Molecolare	Istituto Zooprofilattico Sperimentale della Lombardia e dell'Emilia Romagna (IZSLER), Risk Analysis and Genomic Epidemiology Unit	Monica Pecorari et al
EPI_ISL_4547876	Italy/EMR-IZSLER-298417-015-01/2021	2021-09	Europe	Italy	Azienda Ospedaliero - Universitaria di Modena Policlinico - Virologia e Microbiologia Molecolare	Istituto Zooprofilattico Sperimentale della Lombardia e dell'Emilia Romagna (IZSLER), Risk Analysis and Genomic Epidemiology Unit	Monica Pecorari et al
EPI_ISL_4547877	Italy/EMR-IZSLER-298417-016-01/2021	2021-09	Europe	Italy	Azienda Ospedaliero - Universitaria di Modena Policlinico - Virologia e Microbiologia Molecolare	Istituto Zooprofilattico Sperimentale della Lombardia e dell'Emilia Romagna (IZSLER), Risk Analysis and Genomic Epidemiology Unit	Monica Pecorari et al
EPI_ISL_4547878	Italy/EMR-IZSLER-298417-017-01/2021	2021-09	Europe	Italy	Azienda Ospedaliero - Universitaria di Modena Policlinico - Virologia e Microbiologia Molecolare	Istituto Zooprofilattico Sperimentale della Lombardia e dell'Emilia Romagna (IZSLER), Risk Analysis and Genomic Epidemiology Unit	Monica Pecorari et al
EPI_ISL_4547879	Italy/EMR-IZSLER-298417-018-01/2021	2021-09	Europe	Italy	Azienda Ospedaliero - Universitaria di Modena Policlinico - Virologia e Microbiologia Molecolare	Istituto Zooprofilattico Sperimentale della Lombardia e dell'Emilia Romagna (IZSLER), Risk Analysis and Genomic Epidemiology Unit	Monica Pecorari et al
EPI_ISL_4547880	Italy/EMR-IZSLER-298417-019-01/2021	2021-09	Europe	Italy	Azienda Ospedaliero - Universitaria di Modena Policlinico - Virologia e Microbiologia Molecolare	Istituto Zooprofilattico Sperimentale della Lombardia e dell'Emilia Romagna (IZSLER), Risk Analysis and Genomic Epidemiology Unit	Monica Pecorari et al
EPI_ISL_4547881	Italy/EMR-IZSLER-298417-020-01/2021	2021-09	Europe	Italy	Azienda Ospedaliero - Universitaria di Modena Policlinico - Virologia e Microbiologia Molecolare	Istituto Zooprofilattico Sperimentale della Lombardia e dell'Emilia Romagna (IZSLER), Risk Analysis and Genomic Epidemiology Unit	Monica Pecorari et al
EPI_ISL_4547882	Italy/EMR-IZSLER-298417-021-01/2021	2021-09	Europe	Italy	Azienda Ospedaliero - Universitaria di Modena Policlinico - Virologia e Microbiologia Molecolare	Istituto Zooprofilattico Sperimentale della Lombardia e dell'Emilia Romagna (IZSLER), Risk Analysis and Genomic Epidemiology Unit	Monica Pecorari et al
EPI_ISL_4547883	Italy/EMR-IZSLER-298417-022-01/2021	2021-09	Europe	Italy	Azienda Ospedaliero - Universitaria di Modena Policlinico - Virologia e Microbiologia Molecolare	Istituto Zooprofilattico Sperimentale della Lombardia e dell'Emilia Romagna (IZSLER), Risk Analysis and Genomic Epidemiology Unit	Monica Pecorari et al
EPI_ISL_4547884	Italy/EMR-IZSLER-298417-023-01/2021	2021-09	Europe	Italy	Azienda Ospedaliero - Universitaria di Modena Policlinico - Virologia e Microbiologia Molecolare	Istituto Zooprofilattico Sperimentale della Lombardia e dell'Emilia Romagna (IZSLER), Risk Analysis and Genomic Epidemiology Unit	Monica Pecorari et al
EPI_ISL_4547885	Italy/EMR-IZSLER-298417-024-01/2021	2021-09	Europe	Italy	Azienda Ospedaliero - Universitaria di Modena Policlinico - Virologia e Microbiologia Molecolare	Istituto Zooprofilattico Sperimentale della Lombardia e dell'Emilia Romagna (IZSLER), Risk Analysis and Genomic Epidemiology Unit	Monica Pecorari et al
EPI_ISL_4547886	Italy/EMR-IZSLER-298417-025-01/2021	2021-09	Europe	Italy	Azienda Ospedaliero - Universitaria di Modena Policlinico - Virologia e Microbiologia Molecolare	Istituto Zooprofilattico Sperimentale della Lombardia e dell'Emilia Romagna (IZSLER), Risk Analysis and Genomic Epidemiology Unit	Monica Pecorari et al
EPI_ISL_4547887	Italy/EMR-IZSLER-298417-026-01/2021	2021-09	Europe	Italy	Azienda Ospedaliero - Universitaria di Modena Policlinico - Virologia e Microbiologia Molecolare	Istituto Zooprofilattico Sperimentale della Lombardia e dell'Emilia Romagna (IZSLER), Risk Analysis and Genomic Epidemiology Unit	Monica Pecorari et al
EPI_ISL_4547888	Italy/EMR-IZSLER-298417-027-01/2021	2021-09	Europe	Italy	Azienda Ospedaliero - Universitaria di Modena Policlinico - Virologia e Microbiologia Molecolare	Istituto Zooprofilattico Sperimentale della Lombardia e dell'Emilia Romagna (IZSLER), Risk Analysis and Genomic Epidemiology Unit	Monica Pecorari et al
EPI_ISL_4547889	Italy/EMR-IZSLER-298417-028-01/2021	2021-09	Europe	Italy	Azienda Ospedaliero - Universitaria di Modena Policlinico - Virologia e Microbiologia Molecolare	Istituto Zooprofilattico Sperimentale della Lombardia e dell'Emilia Romagna (IZSLER), Risk Analysis and Genomic Epidemiology Unit	Monica Pecorari et al
EPI_ISL_4547890	Italy/EMR-IZSLER-298417-029-01/2021	2021-09	Europe	Italy	Azienda Ospedaliero - Universitaria di Modena Policlinico - Virologia e Microbiologia Molecolare	Istituto Zooprofilattico Sperimentale della Lombardia e dell'Emilia Romagna (IZSLER), Risk Analysis and Genomic Epidemiology Unit	Monica Pecorari et al
EPI_ISL_4547891	Italy/EMR-IZSLER-298417-030-01/2021	2021-09	Europe	Italy	Azienda Ospedaliero - Universitaria di Modena Policlinico - Virologia e Microbiologia Molecolare	Istituto Zooprofilattico Sperimentale della Lombardia e dell'Emilia Romagna (IZSLER), Risk Analysis and Genomic Epidemiology Unit	Monica Pecorari et al
EPI_ISL_4547892	Italy/EMR-IZSLER-298417-031-01/2021	2021-09	Europe	Italy	Azienda Ospedaliero - Universitaria di Modena Policlinico - Virologia e Microbiologia Molecolare	Istituto Zooprofilattico Sperimentale della Lombardia e dell'Emilia Romagna (IZSLER), Risk Analysis and Genomic Epidemiology Unit	Monica Pecorari et al
EPI_ISL_4547893	Italy/EMR-IZSLER-298417-032-01/2021	2021-09	Europe	Italy	Azienda Ospedaliero - Universitaria di Modena Policlinico - Virologia e Microbiologia Molecolare	Istituto Zooprofilattico Sperimentale della Lombardia e dell'Emilia Romagna (IZSLER), Risk Analysis and Genomic Epidemiology Unit	Monica Pecorari et al
EPI_ISL_4547894	Italy/EMR-IZSLER-298417-033-01/2021	2021-09	Europe	Italy	Azienda Ospedaliero - Universitaria di Modena Policlinico - Virologia e Microbiologia Molecolare	Istituto Zooprofilattico Sperimentale della Lombardia e dell'Emilia Romagna (IZSLER), Risk Analysis and Genomic Epidemiology Unit	Monica Pecorari et al
EPI_ISL_4547895	Italy/EMR-IZSLER-298417-034-01/2021	2021-09	Europe	Italy	Azienda Ospedaliero - Universitaria di Modena Policlinico - Virologia e Microbiologia Molecolare	Istituto Zooprofilattico Sperimentale della Lombardia e dell'Emilia Romagna (IZSLER), Risk Analysis and Genomic Epidemiology Unit	Monica Pecorari et al
EPI_ISL_4547896	Italy/EMR-IZSLER-298417-035-01/2021	2021-09	Europe	Italy	Azienda Ospedaliero - Universitaria di Modena Policlinico - Virologia e Microbiologia Molecolare	Istituto Zooprofilattico Sperimentale della Lombardia e dell'Emilia Romagna (IZSLER), Risk Analysis and Genomic Epidemiology Unit	Monica Pecorari et al
EPI_ISL_4547897	Italy/EMR-IZSLER-298417-036-01/2021	2021-09	Europe	Italy	Azienda Ospedaliero - Universitaria di Modena Policlinico - Virologia e Microbiologia Molecolare	Istituto Zooprofilattico Sperimentale della Lombardia e dell'Emilia Romagna (IZSLER), Risk Analysis and Genomic Epidemiology Unit	Monica Pecorari et al
EPI_ISL_4547898	Italy/EMR-IZSLER-298417-037-01/2021	2021-09	Europe	Italy	Azienda Ospedaliero - Universitaria di Modena Policlinico - Virologia e Microbiologia Molecolare	Istituto Zooprofilattico Sperimentale della Lombardia e dell'Emilia Romagna (IZSLER), Risk Analysis and Genomic Epidemiology Unit	Monica Pecorari et al
EPI_ISL_4547899	Italy/EMR-IZSLER-298417-038-01/2021	2021-09	Europe	Italy	Azienda Ospedaliero - Universitaria di Modena Policlinico - Virologia e Microbiologia Molecolare	Istituto Zooprofilattico Sperimentale della Lombardia e dell'Emilia Romagna (IZSLER), Risk Analysis and Genomic Epidemiology Unit	Monica Pecorari et al
EPI_ISL_4542816	Italy/EMR-IZSLER-298420-001-01/2021	2021-09	Europe	Italy	Azienda Sanitaria Locale di Piacenza - Presidio Ospedaliero - Laboratorio di Microbiologia	Istituto Zooprofilattico Sperimentale della Lombardia e dell'Emilia Romagna (IZSLER), Risk Analysis and Genomic Epidemiology Unit	Lo Cascio Giuliana et al
EPI_ISL_4542826	Italy/EMR-IZSLER-298420-002-01/2021	2021-09	Europe	Italy	Azienda Sanitaria Locale di Piacenza - Presidio Ospedaliero - Laboratorio di Microbiologia	Istituto Zooprofilattico Sperimentale della Lombardia e dell'Emilia Romagna (IZSLER), Risk Analysis and Genomic Epidemiology Unit	Lo Cascio Giuliana et al
EPI_ISL_4542799	Italy/EMR-IZSLER-298420-003-01/2021	2021-09	Europe	Italy	Azienda Sanitaria Locale di Piacenza - Presidio Ospedaliero - Laboratorio di Microbiologia	Istituto Zooprofilattico Sperimentale della Lombardia e dell'Emilia Romagna (IZSLER), Risk Analysis and Genomic Epidemiology Unit	Lo Cascio Giuliana et al
EPI_ISL_4542800	Italy/EMR-IZSLER-298420-005-01/2021	2021-09	Europe	Italy	Azienda Sanitaria Locale di Piacenza - Presidio Ospedaliero - Laboratorio di Microbiologia	Istituto Zooprofilattico Sperimentale della Lombardia e dell'Emilia Romagna (IZSLER), Risk Analysis and Genomic Epidemiology Unit	Lo Cascio Giuliana et al
EPI_ISL_4542817	Italy/EMR-IZSLER-298420-006-01/2021	2021-09	Europe	Italy	Azienda Sanitaria Locale di Piacenza - Presidio Ospedaliero - Laboratorio di Microbiologia	Istituto Zooprofilattico Sperimentale della Lombardia e dell'Emilia Romagna (IZSLER), Risk Analysis and Genomic Epidemiology Unit	Lo Cascio Giuliana et al
EPI_ISL_4542818	Italy/EMR-IZSLER-298420-007-01/2021	2021-09	Europe	Italy	Azienda Sanitaria Locale di Piacenza - Presidio Ospedaliero - Laboratorio di Microbiologia	Istituto Zooprofilattico Sperimentale della Lombardia e dell'Emilia Romagna (IZSLER), Risk Analysis and Genomic Epidemiology Unit	Lo Cascio Giuliana et al
EPI_ISL_4542829	Italy/EMR-IZSLER-298420-008-01/2021	2021-09	Europe	Italy	Azienda Sanitaria Locale di Piacenza - Presidio Ospedaliero - Laboratorio di Microbiologia	Istituto Zooprofilattico Sperimentale della Lombardia e dell'Emilia Romagna (IZSLER), Risk Analysis and Genomic Epidemiology Unit	Lo Cascio Giuliana et al
EPI_ISL_4542801	Italy/EMR-IZSLER-298420-009-01/2021	2021-09	Europe	Italy	Azienda Sanitaria Locale di Piacenza - Presidio Ospedaliero - Laboratorio di Microbiologia	Istituto Zooprofilattico Sperimentale della Lombardia e dell'Emilia Romagna (IZSLER), Risk Analysis and Genomic Epidemiology Unit	Lo Cascio Giuliana et al
EPI_ISL_4542802	Italy/EMR-IZSLER-298420-010-01/2021	2021-09	Europe	Italy	Azienda Sanitaria Locale di Piacenza - Presidio Ospedaliero - Laboratorio di Microbiologia	Istituto Zooprofilattico Sperimentale della Lombardia e dell'Emilia Romagna (IZSLER), Risk Analysis and Genomic Epidemiology Unit	Lo Cascio Giuliana et al
EPI_ISL_4542824	Italy/EMR-IZSLER-298420-011-01/2021	2021-09	Europe	Italy	Azienda Sanitaria Locale di Piacenza - Presidio Ospedaliero - Laboratorio di Microbiologia	Istituto Zooprofilattico Sperimentale della Lombardia e dell'Emilia Romagna (IZSLER), Risk Analysis and Genomic Epidemiology Unit	Lo Cascio Giuliana et al
EPI_ISL_4542803	Italy/EMR-IZSLER-298420-012-01/2021	2021-09	Europe	Italy	Azienda Sanitaria Locale di Piacenza - Presidio Ospedaliero - Laboratorio di Microbiologia	Istituto Zooprofilattico Sperimentale della Lombardia e dell'Emilia Romagna (IZSLER), Risk Analysis and Genomic Epidemiology Unit	Lo Cascio Giuliana et al
EPI_ISL_4542828	Italy/EMR-IZSLER-298420-013-01/2021	2021-09	Europe	Italy	Azienda Sanitaria Locale di Piacenza - Presidio Ospedaliero - Laboratorio di Microbiologia	Istituto Zooprofilattico Sperimentale della Lombardia e dell'Emilia Romagna (IZSLER), Risk Analysis and Genomic Epidemiology Unit	Lo Cascio Giuliana et al
EPI_ISL_4542804	Italy/EMR-IZSLER-298420-014-01/2021	2021-09	Europe	Italy	Azienda Sanitaria Locale di Piacenza - Presidio Ospedaliero - Laboratorio di Microbiologia	Istituto Zooprofilattico Sperimentale della Lombardia e dell'Emilia Romagna (IZSLER), Risk Analysis and Genomic Epidemiology Unit	Lo Cascio Giuliana et al
EPI_ISL_4542805	Italy/EMR-IZSLER-298420-015-01/2021	2021-09	Europe	Italy	Azienda Sanitaria Locale di Piacenza - Presidio Ospedaliero - Laboratorio di Microbiologia	Istituto Zooprofilattico Sperimentale della Lombardia e dell'Emilia Romagna (IZSLER), Risk Analysis and Genomic Epidemiology Unit	Lo Cascio Giuliana et al
EPI_ISL_4542749	Italy/EMR-IZSLER-298423-001-01/2021	2021-09	Europe	Italy	Arcispedale Santa Maria Nuova, Autoimmunità, Allergologia e Biotecnologie Innovative	Istituto Zooprofilattico Sperimentale della Lombardia e dell'Emilia Romagna (IZSLER), Risk Analysis and Genomic Epidemiology Unit	Alessandro Zerbini et al
EPI_ISL_4542780	Italy/EMR-IZSLER-298423-010-01/2021	2021-09	Europe	Italy	Arcispedale Santa Maria Nuova, Autoimmunità, Allergologia e Biotecnologie Innovative	Istituto Zooprofilattico Sperimentale della Lombardia e dell'Emilia Romagna (IZSLER), Risk Analysis and Genomic Epidemiology Unit	Alessandro Zerbini et al
EPI_ISL_4542750	Italy/EMR-IZSLER-298423-011-01/2021	2021-09	Europe	Italy	Arcispedale Santa Maria Nuova, Autoimmunità, Allergologia e Biotecnologie Innovative	Istituto Zooprofilattico Sperimentale della Lombardia e dell'Emilia Romagna (IZSLER), Risk Analysis and Genomic Epidemiology Unit	Alessandro Zerbini et al
EPI_ISL_4542751	Italy/EMR-IZSLER-298423-012-01/2021	2021-09	Europe	Italy	Arcispedale Santa Maria Nuova, Autoimmunità, Allergologia e Biotecnologie Innovative	Istituto Zooprofilattico Sperimentale della Lombardia e dell'Emilia Romagna (IZSLER), Risk Analysis and Genomic Epidemiology Unit	Alessandro Zerbini et al
EPI_ISL_4542752	Italy/EMR-IZSLER-298423-013-01/2021	2021-09	Europe	Italy	Arcispedale Santa Maria Nuova, Autoimmunità, Allergologia e Biotecnologie Innovative	Istituto Zooprofilattico Sperimentale della Lombardia e dell'Emilia Romagna (IZSLER), Risk Analysis and Genomic Epidemiology Unit	Alessandro Zerbini et al
EPI_ISL_4542753	Italy/EMR-IZSLER-298423-014-01/2021	2021-09	Europe	Italy	Arcispedale Santa Maria Nuova, Autoimmunità, Allergologia e Biotecnologie Innovative	Istituto Zooprofilattico Sperimentale della Lombardia e dell'Emilia Romagna (IZSLER), Risk Analysis and Genomic Epidemiology Unit	Alessandro Zerbini et al
EPI_ISL_4542754	Italy/EMR-IZSLER-298423-015-01/2021	2021-09	Europe	Italy	Arcispedale Santa Maria Nuova, Autoimmunità, Allergologia e Biotecnologie Innovative	Istituto Zooprofilattico Sperimentale della Lombardia e dell'Emilia Romagna (IZSLER), Risk Analysis and Genomic Epidemiology Unit	Alessandro Zerbini et al
EPI_ISL_4542755	Italy/EMR-IZSLER-298423-016-01/2021	2021-09	Europe	Italy	Arcispedale Santa Maria Nuova, Autoimmunità, Allergologia e Biotecnologie Innovative	Istituto Zooprofilattico Sperimentale della Lombardia e dell'Emilia Romagna (IZSLER), Risk Analysis and Genomic Epidemiology Unit	Alessandro Zerbini et al
EPI_ISL_4542756	Italy/EMR-IZSLER-298423-017-01/2021	2021-09	Europe	Italy	Arcispedale Santa Maria Nuova, Autoimmunità, Allergologia e Biotecnologie Innovative	Istituto Zooprofilattico Sperimentale della Lombardia e dell'Emilia Romagna (IZSLER), Risk Analysis and Genomic Epidemiology Unit	Alessandro Zerbini et al
EPI_ISL_4542779	Italy/EMR-IZSLER-298423-018-01/2021	2021-09	Europe	Italy	Arcispedale Santa Maria Nuova, Autoimmunità, Allergologia e Biotecnologie Innovative	Istituto Zooprofilattico Sperimentale della Lombardia e dell'Emilia Romagna (IZSLER), Risk Analysis and Genomic Epidemiology Unit	Alessandro Zerbini et al
EPI_ISL_4542775	Italy/EMR-IZSLER-298423-019-01/2021	2021-09	Europe	Italy	Arcispedale Santa Maria Nuova, Autoimmunità, Allergologia e Biotecnologie Innovative	Istituto Zooprofilattico Sperimentale della Lombardia e dell'Emilia Romagna (IZSLER), Risk Analysis and Genomic Epidemiology Unit	Alessandro Zerbini et al
EPI_ISL_4547916	Italy/EMR-IZSLER-302027-001-01/2021	2021-09	Europe	Italy	Istituto Zooprofilattico Sperimentale della Lombardia e dell'Emilia Romagna (IZSLER), Sede Territoriale di Modena	Istituto Zooprofilattico Sperimentale della Lombardia e dell'Emilia Romagna (IZSLER), Risk Analysis and Genomic Epidemiology Unit	Carra Elena et al
EPI_ISL_4547917	Italy/EMR-IZSLER-302027-002-01/2021	2021-09	Europe	Italy	Istituto Zooprofilattico Sperimentale della Lombardia e dell'Emilia Romagna (IZSLER), Sede Territoriale di Modena	Istituto Zooprofilattico Sperimentale della Lombardia e dell'Emilia Romagna (IZSLER), Risk Analysis and Genomic Epidemiology Unit	Carra Elena et al
EPI_ISL_4547918	Italy/EMR-IZSLER-302027-003-01/2021	2021-09	Europe	Italy	Istituto Zooprofilattico Sperimentale della Lombardia e dell'Emilia Romagna (IZSLER), Sede Territoriale di Modena	Istituto Zooprofilattico Sperimentale della Lombardia e dell'Emilia Romagna (IZSLER), Risk Analysis and Genomic Epidemiology Unit	Carra Elena et al
EPI_ISL_4547919	Italy/EMR-IZSLER-302027-004-01/2021	2021-09	Europe	Italy	Istituto Zooprofilattico Sperimentale della Lombardia e dell'Emilia Romagna (IZSLER), Sede Territoriale di Modena	Istituto Zooprofilattico Sperimentale della Lombardia e dell'Emilia Romagna (IZSLER), Risk Analysis and Genomic Epidemiology Unit	Carra Elena et al
EPI_ISL_4547920	Italy/EMR-IZSLER-302027-005-01/2021	2021-09	Europe	Italy	Istituto Zooprofilattico Sperimentale della Lombardia e dell'Emilia Romagna (IZSLER), Sede Territoriale di Modena	Istituto Zooprofilattico Sperimentale della Lombardia e dell'Emilia Romagna (IZSLER), Risk Analysis and Genomic Epidemiology Unit	Carra Elena et al
EPI_ISL_4547921	Italy/EMR-IZSLER-302027-006-01/2021	2021-09	Europe	Italy	Istituto Zooprofilattico Sperimentale della Lombardia e dell'Emilia Romagna (IZSLER), Sede Territoriale di Modena	Istituto Zooprofilattico Sperimentale della Lombardia e dell'Emilia Romagna (IZSLER), Risk Analysis and Genomic Epidemiology Unit	Carra Elena et al
EPI_ISL_4547922	Italy/EMR-IZSLER-302027-007-01/2021	2021-09	Europe	Italy	Istituto Zooprofilattico Sperimentale della Lombardia e dell'Emilia Romagna (IZSLER), Sede Territoriale di Modena	Istituto Zooprofilattico Sperimentale della Lombardia e dell'Emilia Romagna (IZSLER), Risk Analysis and Genomic Epidemiology Unit	Carra Elena et al
EPI_ISL_4547923	Italy/EMR-IZSLER-302027-008-01/2021	2021-09	Europe	Italy	Istituto Zooprofilattico Sperimentale della Lombardia e dell'Emilia Romagna (IZSLER), Sede Territoriale di Modena	Istituto Zooprofilattico Sperimentale della Lombardia e dell'Emilia Romagna (IZSLER), Risk Analysis and Genomic Epidemiology Unit	Carra Elena et al
EPI_ISL_4547924	Italy/EMR-IZSLER-302027-009-01/2021	2021-09	Europe	Italy	Istituto Zooprofilattico Sperimentale della Lombardia e dell'Emilia Romagna (IZSLER), Sede Territoriale di Modena	Istituto Zooprofilattico Sperimentale della Lombardia e dell'Emilia Romagna (IZSLER), Risk Analysis and Genomic Epidemiology Unit	Carra Elena et al
EPI_ISL_4542341	Italy/EMR-IZSLER-305720-001-01/2021	2021-09	Europe	Italy	Università di Parma, Laboratorio di Igiene e Sanità Pubblica	Istituto Zooprofilattico Sperimentale della Lombardia e dell'Emilia Romagna (IZSLER), Risk Analysis and Genomic Epidemiology Unit	Maria Eugenia Colucci et al
EPI_ISL_4542296	Italy/EMR-IZSLER-305720-002-01/2021	2021-09	Europe	Italy	Università di Parma, Laboratorio di Igiene e Sanità Pubblica	Istituto Zooprofilattico Sperimentale della Lombardia e dell'Emilia Romagna (IZSLER), Risk Analysis and Genomic Epidemiology Unit	Maria Eugenia Colucci et al
EPI_ISL_4542299	Italy/EMR-IZSLER-305720-003-01/2021	2021-09	Europe	Italy	Università di Parma, Laboratorio di Igiene e Sanità Pubblica	Istituto Zooprofilattico Sperimentale della Lombardia e dell'Emilia Romagna (IZSLER), Risk Analysis and Genomic Epidemiology Unit	Maria Eugenia Colucci et al
EPI_ISL_4542353	Italy/EMR-IZSLER-305720-004-01/2021	2021-09	Europe	Italy	Università di Parma, Laboratorio di Igiene e Sanità Pubblica	Istituto Zooprofilattico Sperimentale della Lombardia e dell'Emilia Romagna (IZSLER), Risk Analysis and Genomic Epidemiology Unit	Maria Eugenia Colucci et al
EPI_ISL_4542363	Italy/EMR-IZSLER-305720-005-01/2021	2021-09	Europe	Italy	Università di Parma, Laboratorio di Igiene e Sanità Pubblica	Istituto Zooprofilattico Sperimentale della Lombardia e dell'Emilia Romagna (IZSLER), Risk Analysis and Genomic Epidemiology Unit	Maria Eugenia Colucci et al
EPI_ISL_4542302	Italy/EMR-IZSLER-305720-006-01/2021	2021-09	Europe	Italy	Università di Parma, Laboratorio di Igiene e Sanità Pubblica	Istituto Zooprofilattico Sperimentale della Lombardia e dell'Emilia Romagna (IZSLER), Risk Analysis and Genomic Epidemiology Unit	Maria Eugenia Colucci et al
EPI_ISL_4542355	Italy/EMR-IZSLER-305720-007-01/2021	2021-09	Europe	Italy	Università di Parma, Laboratorio di Igiene e Sanità Pubblica	Istituto Zooprofilattico Sperimentale della Lombardia e dell'Emilia Romagna (IZSLER), Risk Analysis and Genomic Epidemiology Unit	Maria Eugenia Colucci et al
EPI_ISL_4542305	Italy/EMR-IZSLER-305720-010-01/2021	2021-09	Europe	Italy	Università di Parma, Laboratorio di Igiene e Sanità Pubblica	Istituto Zooprofilattico Sperimentale della Lombardia e dell'Emilia Romagna (IZSLER), Risk Analysis and Genomic Epidemiology Unit	Maria Eugenia Colucci et al
EPI_ISL_4542307	Italy/EMR-IZSLER-305720-011-01/2021	2021-09	Europe	Italy	Università di Parma, Laboratorio di Igiene e Sanità Pubblica	Istituto Zooprofilattico Sperimentale della Lombardia e dell'Emilia Romagna (IZSLER), Risk Analysis and Genomic Epidemiology Unit	Maria Eugenia Colucci et al
EPI_ISL_4542309	Italy/EMR-IZSLER-305720-012-01/2021	2021-09	Europe	Italy	Università di Parma, Laboratorio di Igiene e Sanità Pubblica	Istituto Zooprofilattico Sperimentale della Lombardia e dell'Emilia Romagna (IZSLER), Risk Analysis and Genomic Epidemiology Unit	Maria Eugenia Colucci et al
EPI_ISL_4542343	Italy/EMR-IZSLER-305720-013-01/2021	2021-09	Europe	Italy	Università di Parma, Laboratorio di Igiene e Sanità Pubblica	Istituto Zooprofilattico Sperimentale della Lombardia e dell'Emilia Romagna (IZSLER), Risk Analysis and Genomic Epidemiology Unit	Maria Eugenia Colucci et al
EPI_ISL_4542344	Italy/EMR-IZSLER-305720-014-01/2021	2021-09	Europe	Italy	Università di Parma, Laboratorio di Igiene e Sanità Pubblica	Istituto Zooprofilattico Sperimentale della Lombardia e dell'Emilia Romagna (IZSLER), Risk Analysis and Genomic Epidemiology Unit	Maria Eugenia Colucci et al
EPI_ISL_4542346	Italy/EMR-IZSLER-305720-016-01/2021	2021-09	Europe	Italy	Università di Parma, Laboratorio di Igiene e Sanità Pubblica	Istituto Zooprofilattico Sperimentale della Lombardia e dell'Emilia Romagna (IZSLER), Risk Analysis and Genomic Epidemiology Unit	Maria Eugenia Colucci et al
EPI_ISL_4542348	Italy/EMR-IZSLER-305720-017-01/2021	2021-09	Europe	Italy	Università di Parma, Laboratorio di Igiene e Sanità Pubblica	Istituto Zooprofilattico Sperimentale della Lombardia e dell'Emilia Romagna (IZSLER), Risk Analysis and Genomic Epidemiology Unit	Maria Eugenia Colucci et al
EPI_ISL_4542259	Italy/EMR-IZSLER-305720-018-01/2021	2021-09	Europe	Italy	Università di Parma, Laboratorio di Igiene e Sanità Pubblica	Istituto Zooprofilattico Sperimentale della Lombardia e dell'Emilia Romagna (IZSLER), Risk Analysis and Genomic Epidemiology Unit	Maria Eugenia Colucci et al
EPI_ISL_4542314	Italy/EMR-IZSLER-305730-001-01/2021	2021-09	Europe	Italy	Università di Parma, Laboratorio di Igiene e Sanità Pubblica	Istituto Zooprofilattico Sperimentale della Lombardia e dell'Emilia Romagna (IZSLER), Risk Analysis and Genomic Epidemiology Unit	Maria Eugenia Colucci et al
EPI_ISL_4542350	Italy/EMR-IZSLER-305730-002-01/2021	2021-09	Europe	Italy	Università di Parma, Laboratorio di Igiene e Sanità Pubblica	Istituto Zooprofilattico Sperimentale della Lombardia e dell'Emilia Romagna (IZSLER), Risk Analysis and Genomic Epidemiology Unit	Maria Eugenia Colucci et al
EPI_ISL_4542318	Italy/EMR-IZSLER-305730-003-01/2021	2021-09	Europe	Italy	Università di Parma, Laboratorio di Igiene e Sanità Pubblica	Istituto Zooprofilattico Sperimentale della Lombardia e dell'Emilia Romagna (IZSLER), Risk Analysis and Genomic Epidemiology Unit	Maria Eugenia Colucci et al
EPI_ISL_4542313	Italy/EMR-IZSLER-305742-001-01/2021	2021-09	Europe	Italy	Università di Parma, Laboratorio di Igiene e Sanità Pubblica	Istituto Zooprofilattico Sperimentale della Lombardia e dell'Emilia Romagna (IZSLER), Risk Analysis and Genomic Epidemiology Unit	Maria Eugenia Colucci et al
EPI_ISL_4542320	Italy/EMR-IZSLER-307470-001-01/2021	2021-09	Europe	Italy	Università di Parma, Laboratorio di Igiene e Sanità Pubblica	Istituto Zooprofilattico Sperimentale della Lombardia e dell'Emilia Romagna (IZSLER), Risk Analysis and Genomic Epidemiology Unit	Maria Eugenia Colucci et al
EPI_ISL_4542757	Italy/EMR-IZSLER-307825-001-01/2021	2021-09	Europe	Italy	Arcispedale Santa Maria Nuova, Autoimmunità, Allergologia e Biotecnologie Innovative	Istituto Zooprofilattico Sperimentale della Lombardia e dell'Emilia Romagna (IZSLER), Risk Analysis and Genomic Epidemiology Unit	Alessandro Zerbini et al
EPI_ISL_4542758	Italy/EMR-IZSLER-307825-002-01/2021	2021-09	Europe	Italy	Arcispedale Santa Maria Nuova, Autoimmunità, Allergologia e Biotecnologie Innovative	Istituto Zooprofilattico Sperimentale della Lombardia e dell'Emilia Romagna (IZSLER), Risk Analysis and Genomic Epidemiology Unit	Alessandro Zerbini et al
EPI_ISL_4542759	Italy/EMR-IZSLER-307825-004-01/2021	2021-09	Europe	Italy	Arcispedale Santa Maria Nuova, Autoimmunità, Allergologia e Biotecnologie Innovative	Istituto Zooprofilattico Sperimentale della Lombardia e dell'Emilia Romagna (IZSLER), Risk Analysis and Genomic Epidemiology Unit	Alessandro Zerbini et al
EPI_ISL_4542761	Italy/EMR-IZSLER-307825-005-01/2021	2021-09	Europe	Italy	Arcispedale Santa Maria Nuova, Autoimmunità, Allergologia e Biotecnologie Innovative	Istituto Zooprofilattico Sperimentale della Lombardia e dell'Emilia Romagna (IZSLER), Risk Analysis and Genomic Epidemiology Unit	Alessandro Zerbini et al
EPI_ISL_4542762	Italy/EMR-IZSLER-307825-006-01/2021	2021-09	Europe	Italy	Arcispedale Santa Maria Nuova, Autoimmunità, Allergologia e Biotecnologie Innovative	Istituto Zooprofilattico Sperimentale della Lombardia e dell'Emilia Romagna (IZSLER), Risk Analysis and Genomic Epidemiology Unit	Alessandro Zerbini et al
EPI_ISL_4542776	Italy/EMR-IZSLER-307825-008-01/2021	2021-09	Europe	Italy	Arcispedale Santa Maria Nuova, Autoimmunità, Allergologia e Biotecnologie Innovative	Istituto Zooprofilattico Sperimentale della Lombardia e dell'Emilia Romagna (IZSLER), Risk Analysis and Genomic Epidemiology Unit	Alessandro Zerbini et al
EPI_ISL_4542763	Italy/EMR-IZSLER-307825-011-01/2021	2021-09	Europe	Italy	Arcispedale Santa Maria Nuova, Autoimmunità, Allergologia e Biotecnologie Innovative	Istituto Zooprofilattico Sperimentale della Lombardia e dell'Emilia Romagna (IZSLER), Risk Analysis and Genomic Epidemiology Unit	Alessandro Zerbini et al
EPI_ISL_4542764	Italy/EMR-IZSLER-307825-012-01/2021	2021-09	Europe	Italy	Arcispedale Santa Maria Nuova, Autoimmunità, Allergologia e Biotecnologie Innovative	Istituto Zooprofilattico Sperimentale della Lombardia e dell'Emilia Romagna (IZSLER), Risk Analysis and Genomic Epidemiology Unit	Alessandro Zerbini et al
EPI_ISL_4542765	Italy/EMR-IZSLER-307825-013-01/2021	2021-09	Europe	Italy	Arcispedale Santa Maria Nuova, Autoimmunità, Allergologia e Biotecnologie Innovative	Istituto Zooprofilattico Sperimentale della Lombardia e dell'Emilia Romagna (IZSLER), Risk Analysis and Genomic Epidemiology Unit	Alessandro Zerbini et al
EPI_ISL_4542766	Italy/EMR-IZSLER-307825-014-01/2021	2021-09	Europe	Italy	Arcispedale Santa Maria Nuova, Autoimmunità, Allergologia e Biotecnologie Innovative	Istituto Zooprofilattico Sperimentale della Lombardia e dell'Emilia Romagna (IZSLER), Risk Analysis and Genomic Epidemiology Unit	Alessandro Zerbini et al
EPI_ISL_4542777	Italy/EMR-IZSLER-307825-015-01/2021	2021-09	Europe	Italy	Arcispedale Santa Maria Nuova, Autoimmunità, Allergologia e Biotecnologie Innovative	Istituto Zooprofilattico Sperimentale della Lombardia e dell'Emilia Romagna (IZSLER), Risk Analysis and Genomic Epidemiology Unit	Alessandro Zerbini et al
EPI_ISL_4542767	Italy/EMR-IZSLER-307825-016-01/2021	2021-09	Europe	Italy	Arcispedale Santa Maria Nuova, Autoimmunità, Allergologia e Biotecnologie Innovative	Istituto Zooprofilattico Sperimentale della Lombardia e dell'Emilia Romagna (IZSLER), Risk Analysis and Genomic Epidemiology Unit	Alessandro Zerbini et al
EPI_ISL_4542768	Italy/EMR-IZSLER-307825-017-01/2021	2021-09	Europe	Italy	Arcispedale Santa Maria Nuova, Autoimmunità, Allergologia e Biotecnologie Innovative	Istituto Zooprofilattico Sperimentale della Lombardia e dell'Emilia Romagna (IZSLER), Risk Analysis and Genomic Epidemiology Unit	Alessandro Zerbini et al
EPI_ISL_4542778	Italy/EMR-IZSLER-307825-018-01/2021	2021-09	Europe	Italy	Arcispedale Santa Maria Nuova, Autoimmunità, Allergologia e Biotecnologie Innovative	Istituto Zooprofilattico Sperimentale della Lombardia e dell'Emilia Romagna (IZSLER), Risk Analysis and Genomic Epidemiology Unit	Alessandro Zerbini et al
EPI_ISL_4542769	Italy/EMR-IZSLER-307825-019-01/2021	2021-09	Europe	Italy	Arcispedale Santa Maria Nuova, Autoimmunità, Allergologia e Biotecnologie Innovative	Istituto Zooprofilattico Sperimentale della Lombardia e dell'Emilia Romagna (IZSLER), Risk Analysis and Genomic Epidemiology Unit	Alessandro Zerbini et al
EPI_ISL_4547925	Italy/EMR-IZSLER-308984-001-01/2021	2021-09	Europe	Italy	Istituto Zooprofilattico Sperimentale della Lombardia e dell'Emilia Romagna (IZSLER), Sede Territoriale di Modena	Istituto Zooprofilattico Sperimentale della Lombardia e dell'Emilia Romagna (IZSLER), Risk Analysis and Genomic Epidemiology Unit	Carra Elena et al
EPI_ISL_4547926	Italy/EMR-IZSLER-308984-002-01/2021	2021-09	Europe	Italy	Istituto Zooprofilattico Sperimentale della Lombardia e dell'Emilia Romagna (IZSLER), Sede Territoriale di Modena	Istituto Zooprofilattico Sperimentale della Lombardia e dell'Emilia Romagna (IZSLER), Risk Analysis and Genomic Epidemiology Unit	Carra Elena et al
EPI_ISL_4547927	Italy/EMR-IZSLER-308984-003-01/2021	2021-09	Europe	Italy	Istituto Zooprofilattico Sperimentale della Lombardia e dell'Emilia Romagna (IZSLER), Sede Territoriale di Modena	Istituto Zooprofilattico Sperimentale della Lombardia e dell'Emilia Romagna (IZSLER), Risk Analysis and Genomic Epidemiology Unit	Carra Elena et al
EPI_ISL_4547928	Italy/EMR-IZSLER-308984-004-01/2021	2021-09	Europe	Italy	Istituto Zooprofilattico Sperimentale della Lombardia e dell'Emilia Romagna (IZSLER), Sede Territoriale di Modena	Istituto Zooprofilattico Sperimentale della Lombardia e dell'Emilia Romagna (IZSLER), Risk Analysis and Genomic Epidemiology Unit	Carra Elena et al
EPI_ISL_4634568	Italy/EMR-IZSLER-308984-005-01/2021	2021-09	Europe	Italy	Istituto Zooprofilattico Sperimentale della Lombardia e dell'Emilia Romagna (IZSLER), Sede Territoriale di Modena	Istituto Zooprofilattico Sperimentale della Lombardia e dell'Emilia Romagna (IZSLER), Risk Analysis and Genomic Epidemiology Unit	Carra Elena et al
EPI_ISL_4634569	Italy/EMR-IZSLER-308984-006-01/2021	2021-09	Europe	Italy	Istituto Zooprofilattico Sperimentale della Lombardia e dell'Emilia Romagna (IZSLER), Sede Territoriale di Modena	Istituto Zooprofilattico Sperimentale della Lombardia e dell'Emilia Romagna (IZSLER), Risk Analysis and Genomic Epidemiology Unit	Carra Elena et al
EPI_ISL_4634570	Italy/EMR-IZSLER-308984-007-01/2021	2021-09	Europe	Italy	Istituto Zooprofilattico Sperimentale della Lombardia e dell'Emilia Romagna (IZSLER), Sede Territoriale di Modena	Istituto Zooprofilattico Sperimentale della Lombardia e dell'Emilia Romagna (IZSLER), Risk Analysis and Genomic Epidemiology Unit	Carra Elena et al
EPI_ISL_4634571	Italy/EMR-IZSLER-308984-008-01/2021	2021-09	Europe	Italy	Istituto Zooprofilattico Sperimentale della Lombardia e dell'Emilia Romagna (IZSLER), Sede Territoriale di Modena	Istituto Zooprofilattico Sperimentale della Lombardia e dell'Emilia Romagna (IZSLER), Risk Analysis and Genomic Epidemiology Unit	Carra Elena et al
EPI_ISL_4634572	Italy/EMR-IZSLER-308984-009-01/2021	2021-09	Europe	Italy	Istituto Zooprofilattico Sperimentale della Lombardia e dell'Emilia Romagna (IZSLER), Sede Territoriale di Modena	Istituto Zooprofilattico Sperimentale della Lombardia e dell'Emilia Romagna (IZSLER), Risk Analysis and Genomic Epidemiology Unit	Carra Elena et al
EPI_ISL_4634573	Italy/EMR-IZSLER-308984-010-01/2021	2021-09	Europe	Italy	Istituto Zooprofilattico Sperimentale della Lombardia e dell'Emilia Romagna (IZSLER), Sede Territoriale di Modena	Istituto Zooprofilattico Sperimentale della Lombardia e dell'Emilia Romagna (IZSLER), Risk Analysis and Genomic Epidemiology Unit	Carra Elena et al
EPI_ISL_4634531	Italy/EMR-IZSLER-310799-001-01/2021	2021-09	Europe	Italy	Università di Parma, Laboratorio di Igiene e Sanità Pubblica	Istituto Zooprofilattico Sperimentale della Lombardia e dell'Emilia Romagna (IZSLER), Risk Analysis and Genomic Epidemiology Unit	Maria Eugenia Colucci et al
EPI_ISL_4634533	Italy/EMR-IZSLER-310799-003-01/2021	2021-09	Europe	Italy	Università di Parma, Laboratorio di Igiene e Sanità Pubblica	Istituto Zooprofilattico Sperimentale della Lombardia e dell'Emilia Romagna (IZSLER), Risk Analysis and Genomic Epidemiology Unit	Maria Eugenia Colucci et al
EPI_ISL_4542827	Italy/EMR-IZSLER-311094-001-01/2021	2021-09	Europe	Italy	Azienda Sanitaria Locale di Piacenza - Presidio Ospedaliero - Laboratorio di Microbiologia	Istituto Zooprofilattico Sperimentale della Lombardia e dell'Emilia Romagna (IZSLER), Risk Analysis and Genomic Epidemiology Unit	Lo Cascio Giuliana et al
EPI_ISL_4542806	Italy/EMR-IZSLER-311094-002-01/2021	2021-09	Europe	Italy	Azienda Sanitaria Locale di Piacenza - Presidio Ospedaliero - Laboratorio di Microbiologia	Istituto Zooprofilattico Sperimentale della Lombardia e dell'Emilia Romagna (IZSLER), Risk Analysis and Genomic Epidemiology Unit	Lo Cascio Giuliana et al
EPI_ISL_4542819	Italy/EMR-IZSLER-311094-003-01/2021	2021-09	Europe	Italy	Azienda Sanitaria Locale di Piacenza - Presidio Ospedaliero - Laboratorio di Microbiologia	Istituto Zooprofilattico Sperimentale della Lombardia e dell'Emilia Romagna (IZSLER), Risk Analysis and Genomic Epidemiology Unit	Lo Cascio Giuliana et al
EPI_ISL_4542807	Italy/EMR-IZSLER-311094-004-01/2021	2021-09	Europe	Italy	Azienda Sanitaria Locale di Piacenza - Presidio Ospedaliero - Laboratorio di Microbiologia	Istituto Zooprofilattico Sperimentale della Lombardia e dell'Emilia Romagna (IZSLER), Risk Analysis and Genomic Epidemiology Unit	Lo Cascio Giuliana et al
EPI_ISL_4542820	Italy/EMR-IZSLER-311094-005-01/2021	2021-09	Europe	Italy	Azienda Sanitaria Locale di Piacenza - Presidio Ospedaliero - Laboratorio di Microbiologia	Istituto Zooprofilattico Sperimentale della Lombardia e dell'Emilia Romagna (IZSLER), Risk Analysis and Genomic Epidemiology Unit	Lo Cascio Giuliana et al
EPI_ISL_4542808	Italy/EMR-IZSLER-311094-006-01/2021	2021-09	Europe	Italy	Azienda Sanitaria Locale di Piacenza - Presidio Ospedaliero - Laboratorio di Microbiologia	Istituto Zooprofilattico Sperimentale della Lombardia e dell'Emilia Romagna (IZSLER), Risk Analysis and Genomic Epidemiology Unit	Lo Cascio Giuliana et al
EPI_ISL_4542821	Italy/EMR-IZSLER-311094-007-01/2021	2021-09	Europe	Italy	Azienda Sanitaria Locale di Piacenza - Presidio Ospedaliero - Laboratorio di Microbiologia	Istituto Zooprofilattico Sperimentale della Lombardia e dell'Emilia Romagna (IZSLER), Risk Analysis and Genomic Epidemiology Unit	Lo Cascio Giuliana et al
EPI_ISL_4542809	Italy/EMR-IZSLER-311094-008-01/2021	2021-09	Europe	Italy	Azienda Sanitaria Locale di Piacenza - Presidio Ospedaliero - Laboratorio di Microbiologia	Istituto Zooprofilattico Sperimentale della Lombardia e dell'Emilia Romagna (IZSLER), Risk Analysis and Genomic Epidemiology Unit	Lo Cascio Giuliana et al
EPI_ISL_4542810	Italy/EMR-IZSLER-311094-009-01/2021	2021-09	Europe	Italy	Azienda Sanitaria Locale di Piacenza - Presidio Ospedaliero - Laboratorio di Microbiologia	Istituto Zooprofilattico Sperimentale della Lombardia e dell'Emilia Romagna (IZSLER), Risk Analysis and Genomic Epidemiology Unit	Lo Cascio Giuliana et al
EPI_ISL_4542811	Italy/EMR-IZSLER-311094-010-01/2021	2021-09	Europe	Italy	Azienda Sanitaria Locale di Piacenza - Presidio Ospedaliero - Laboratorio di Microbiologia	Istituto Zooprofilattico Sperimentale della Lombardia e dell'Emilia Romagna (IZSLER), Risk Analysis and Genomic Epidemiology Unit	Lo Cascio Giuliana et al
EPI_ISL_4542822	Italy/EMR-IZSLER-311094-011-01/2021	2021-09	Europe	Italy	Azienda Sanitaria Locale di Piacenza - Presidio Ospedaliero - Laboratorio di Microbiologia	Istituto Zooprofilattico Sperimentale della Lombardia e dell'Emilia Romagna (IZSLER), Risk Analysis and Genomic Epidemiology Unit	Lo Cascio Giuliana et al
EPI_ISL_4542812	Italy/EMR-IZSLER-311094-012-01/2021	2021-09	Europe	Italy	Azienda Sanitaria Locale di Piacenza - Presidio Ospedaliero - Laboratorio di Microbiologia	Istituto Zooprofilattico Sperimentale della Lombardia e dell'Emilia Romagna (IZSLER), Risk Analysis and Genomic Epidemiology Unit	Lo Cascio Giuliana et al
EPI_ISL_4542813	Italy/EMR-IZSLER-311094-013-01/2021	2021-09	Europe	Italy	Azienda Sanitaria Locale di Piacenza - Presidio Ospedaliero - Laboratorio di Microbiologia	Istituto Zooprofilattico Sperimentale della Lombardia e dell'Emilia Romagna (IZSLER), Risk Analysis and Genomic Epidemiology Unit	Lo Cascio Giuliana et al
EPI_ISL_4542823	Italy/EMR-IZSLER-311094-014-01/2021	2021-09	Europe	Italy	Azienda Sanitaria Locale di Piacenza - Presidio Ospedaliero - Laboratorio di Microbiologia	Istituto Zooprofilattico Sperimentale della Lombardia e dell'Emilia Romagna (IZSLER), Risk Analysis and Genomic Epidemiology Unit	Lo Cascio Giuliana et al
EPI_ISL_4542814	Italy/EMR-IZSLER-311094-015-01/2021	2021-09	Europe	Italy	Azienda Sanitaria Locale di Piacenza - Presidio Ospedaliero - Laboratorio di Microbiologia	Istituto Zooprofilattico Sperimentale della Lombardia e dell'Emilia Romagna (IZSLER), Risk Analysis and Genomic Epidemiology Unit	Lo Cascio Giuliana et al
EPI_ISL_4634515	Italy/EMR-IZSLER-314107-001-01/2021	2021-09	Europe	Italy	Università di Parma, Laboratorio di Igiene e Sanità Pubblica	Istituto Zooprofilattico Sperimentale della Lombardia e dell'Emilia Romagna (IZSLER), Risk Analysis and Genomic Epidemiology Unit	Maria Eugenia Colucci et al
EPI_ISL_4634516	Italy/EMR-IZSLER-314107-002-01/2021	2021-09	Europe	Italy	Università di Parma, Laboratorio di Igiene e Sanità Pubblica	Istituto Zooprofilattico Sperimentale della Lombardia e dell'Emilia Romagna (IZSLER), Risk Analysis and Genomic Epidemiology Unit	Maria Eugenia Colucci et al
EPI_ISL_4634517	Italy/EMR-IZSLER-314107-003-01/2021	2021-09	Europe	Italy	Università di Parma, Laboratorio di Igiene e Sanità Pubblica	Istituto Zooprofilattico Sperimentale della Lombardia e dell'Emilia Romagna (IZSLER), Risk Analysis and Genomic Epidemiology Unit	Maria Eugenia Colucci et al
EPI_ISL_4634518	Italy/EMR-IZSLER-314107-004-01/2021	2021-09	Europe	Italy	Università di Parma, Laboratorio di Igiene e Sanità Pubblica	Istituto Zooprofilattico Sperimentale della Lombardia e dell'Emilia Romagna (IZSLER), Risk Analysis and Genomic Epidemiology Unit	Maria Eugenia Colucci et al
EPI_ISL_4634520	Italy/EMR-IZSLER-314107-006-01/2021	2021-09	Europe	Italy	Università di Parma, Laboratorio di Igiene e Sanità Pubblica	Istituto Zooprofilattico Sperimentale della Lombardia e dell'Emilia Romagna (IZSLER), Risk Analysis and Genomic Epidemiology Unit	Maria Eugenia Colucci et al
EPI_ISL_4634522	Italy/EMR-IZSLER-314107-008-01/2021	2021-09	Europe	Italy	Università di Parma, Laboratorio di Igiene e Sanità Pubblica	Istituto Zooprofilattico Sperimentale della Lombardia e dell'Emilia Romagna (IZSLER), Risk Analysis and Genomic Epidemiology Unit	Maria Eugenia Colucci et al
EPI_ISL_4634523	Italy/EMR-IZSLER-314107-009-01/2021	2021-09	Europe	Italy	Università di Parma, Laboratorio di Igiene e Sanità Pubblica	Istituto Zooprofilattico Sperimentale della Lombardia e dell'Emilia Romagna (IZSLER), Risk Analysis and Genomic Epidemiology Unit	Maria Eugenia Colucci et al
EPI_ISL_4634524	Italy/EMR-IZSLER-314107-010-01/2021	2021-09	Europe	Italy	Università di Parma, Laboratorio di Igiene e Sanità Pubblica	Istituto Zooprofilattico Sperimentale della Lombardia e dell'Emilia Romagna (IZSLER), Risk Analysis and Genomic Epidemiology Unit	Maria Eugenia Colucci et al
EPI_ISL_4634526	Italy/EMR-IZSLER-314107-012-01/2021	2021-09	Europe	Italy	Università di Parma, Laboratorio di Igiene e Sanità Pubblica	Istituto Zooprofilattico Sperimentale della Lombardia e dell'Emilia Romagna (IZSLER), Risk Analysis and Genomic Epidemiology Unit	Maria Eugenia Colucci et al
EPI_ISL_4634527	Italy/EMR-IZSLER-314107-013-01/2021	2021-09	Europe	Italy	Università di Parma, Laboratorio di Igiene e Sanità Pubblica	Istituto Zooprofilattico Sperimentale della Lombardia e dell'Emilia Romagna (IZSLER), Risk Analysis and Genomic Epidemiology Unit	Maria Eugenia Colucci et al
EPI_ISL_4634528	Italy/EMR-IZSLER-314107-014-01/2021	2021-09	Europe	Italy	Università di Parma, Laboratorio di Igiene e Sanità Pubblica	Istituto Zooprofilattico Sperimentale della Lombardia e dell'Emilia Romagna (IZSLER), Risk Analysis and Genomic Epidemiology Unit	Maria Eugenia Colucci et al
EPI_ISL_4634529	Italy/EMR-IZSLER-314107-016-01/2021	2021-09	Europe	Italy	Università di Parma, Laboratorio di Igiene e Sanità Pubblica	Istituto Zooprofilattico Sperimentale della Lombardia e dell'Emilia Romagna (IZSLER), Risk Analysis and Genomic Epidemiology Unit	Maria Eugenia Colucci et al
EPI_ISL_4634550	Italy/EMR-IZSLER-315277-001-01/2021	2021-09	Europe	Italy	Azienda Sanitaria Locale di Piacenza - Presidio Ospedaliero - Laboratorio di Microbiologia	Istituto Zooprofilattico Sperimentale della Lombardia e dell'Emilia Romagna (IZSLER), Risk Analysis and Genomic Epidemiology Unit	Lo Cascio Giuliana et al
EPI_ISL_4634545	Italy/EMR-IZSLER-315277-002-01/2021	2021-09	Europe	Italy	Azienda Sanitaria Locale di Piacenza - Presidio Ospedaliero - Laboratorio di Microbiologia	Istituto Zooprofilattico Sperimentale della Lombardia e dell'Emilia Romagna (IZSLER), Risk Analysis and Genomic Epidemiology Unit	Lo Cascio Giuliana et al
EPI_ISL_4634551	Italy/EMR-IZSLER-315277-004-01/2021	2021-09	Europe	Italy	Azienda Sanitaria Locale di Piacenza - Presidio Ospedaliero - Laboratorio di Microbiologia	Istituto Zooprofilattico Sperimentale della Lombardia e dell'Emilia Romagna (IZSLER), Risk Analysis and Genomic Epidemiology Unit	Lo Cascio Giuliana et al
EPI_ISL_4634552	Italy/EMR-IZSLER-315277-005-01/2021	2021-09	Europe	Italy	Azienda Sanitaria Locale di Piacenza - Presidio Ospedaliero - Laboratorio di Microbiologia	Istituto Zooprofilattico Sperimentale della Lombardia e dell'Emilia Romagna (IZSLER), Risk Analysis and Genomic Epidemiology Unit	Lo Cascio Giuliana et al
EPI_ISL_4634540	Italy/EMR-IZSLER-315277-006-01/2021	2021-09	Europe	Italy	Azienda Sanitaria Locale di Piacenza - Presidio Ospedaliero - Laboratorio di Microbiologia	Istituto Zooprofilattico Sperimentale della Lombardia e dell'Emilia Romagna (IZSLER), Risk Analysis and Genomic Epidemiology Unit	Lo Cascio Giuliana et al
EPI_ISL_4634539	Italy/EMR-IZSLER-315277-007-01/2021	2021-09	Europe	Italy	Azienda Sanitaria Locale di Piacenza - Presidio Ospedaliero - Laboratorio di Microbiologia	Istituto Zooprofilattico Sperimentale della Lombardia e dell'Emilia Romagna (IZSLER), Risk Analysis and Genomic Epidemiology Unit	Lo Cascio Giuliana et al
EPI_ISL_4634541	Italy/EMR-IZSLER-315277-008-01/2021	2021-09	Europe	Italy	Azienda Sanitaria Locale di Piacenza - Presidio Ospedaliero - Laboratorio di Microbiologia	Istituto Zooprofilattico Sperimentale della Lombardia e dell'Emilia Romagna (IZSLER), Risk Analysis and Genomic Epidemiology Unit	Lo Cascio Giuliana et al
EPI_ISL_4634546	Italy/EMR-IZSLER-315277-009-01/2021	2021-09	Europe	Italy	Azienda Sanitaria Locale di Piacenza - Presidio Ospedaliero - Laboratorio di Microbiologia	Istituto Zooprofilattico Sperimentale della Lombardia e dell'Emilia Romagna (IZSLER), Risk Analysis and Genomic Epidemiology Unit	Lo Cascio Giuliana et al
EPI_ISL_4634549	Italy/EMR-IZSLER-315277-010-01/2021	2021-09	Europe	Italy	Azienda Sanitaria Locale di Piacenza - Presidio Ospedaliero - Laboratorio di Microbiologia	Istituto Zooprofilattico Sperimentale della Lombardia e dell'Emilia Romagna (IZSLER), Risk Analysis and Genomic Epidemiology Unit	Lo Cascio Giuliana et al
EPI_ISL_4634543	Italy/EMR-IZSLER-315277-012-01/2021	2021-09	Europe	Italy	Azienda Sanitaria Locale di Piacenza - Presidio Ospedaliero - Laboratorio di Microbiologia	Istituto Zooprofilattico Sperimentale della Lombardia e dell'Emilia Romagna (IZSLER), Risk Analysis and Genomic Epidemiology Unit	Lo Cascio Giuliana et al
EPI_ISL_4634547	Italy/EMR-IZSLER-315277-013-01/2021	2021-09	Europe	Italy	Azienda Sanitaria Locale di Piacenza - Presidio Ospedaliero - Laboratorio di Microbiologia	Istituto Zooprofilattico Sperimentale della Lombardia e dell'Emilia Romagna (IZSLER), Risk Analysis and Genomic Epidemiology Unit	Lo Cascio Giuliana et al
EPI_ISL_4634544	Italy/EMR-IZSLER-315277-014-01/2021	2021-09	Europe	Italy	Azienda Sanitaria Locale di Piacenza - Presidio Ospedaliero - Laboratorio di Microbiologia	Istituto Zooprofilattico Sperimentale della Lombardia e dell'Emilia Romagna (IZSLER), Risk Analysis and Genomic Epidemiology Unit	Lo Cascio Giuliana et al
EPI_ISL_4634548	Italy/EMR-IZSLER-315277-015-01/2021	2021-09	Europe	Italy	Azienda Sanitaria Locale di Piacenza - Presidio Ospedaliero - Laboratorio di Microbiologia	Istituto Zooprofilattico Sperimentale della Lombardia e dell'Emilia Romagna (IZSLER), Risk Analysis and Genomic Epidemiology Unit	Lo Cascio Giuliana et al
EPI_ISL_4634412	Italy/EMR-IZSLER-316305-002-01/2021	2021-09	Europe	Italy	Arcispedale Santa Maria Nuova, Autoimmunità, Allergologia e Biotecnologie Innovative	Istituto Zooprofilattico Sperimentale della Lombardia e dell'Emilia Romagna (IZSLER), Risk Analysis and Genomic Epidemiology Unit	Alessandro Zerbini et al
EPI_ISL_4634413	Italy/EMR-IZSLER-316305-003-01/2021	2021-09	Europe	Italy	Arcispedale Santa Maria Nuova, Autoimmunità, Allergologia e Biotecnologie Innovative	Istituto Zooprofilattico Sperimentale della Lombardia e dell'Emilia Romagna (IZSLER), Risk Analysis and Genomic Epidemiology Unit	Alessandro Zerbini et al
EPI_ISL_4634419	Italy/EMR-IZSLER-316305-006-01/2021	2021-09	Europe	Italy	Arcispedale Santa Maria Nuova, Autoimmunità, Allergologia e Biotecnologie Innovative	Istituto Zooprofilattico Sperimentale della Lombardia e dell'Emilia Romagna (IZSLER), Risk Analysis and Genomic Epidemiology Unit	Alessandro Zerbini et al
EPI_ISL_4634422	Italy/EMR-IZSLER-316305-007-01/2021	2021-09	Europe	Italy	Arcispedale Santa Maria Nuova, Autoimmunità, Allergologia e Biotecnologie Innovative	Istituto Zooprofilattico Sperimentale della Lombardia e dell'Emilia Romagna (IZSLER), Risk Analysis and Genomic Epidemiology Unit	Alessandro Zerbini et al
EPI_ISL_4634423	Italy/EMR-IZSLER-316305-008-01/2021	2021-09	Europe	Italy	Arcispedale Santa Maria Nuova, Autoimmunità, Allergologia e Biotecnologie Innovative	Istituto Zooprofilattico Sperimentale della Lombardia e dell'Emilia Romagna (IZSLER), Risk Analysis and Genomic Epidemiology Unit	Alessandro Zerbini et al
EPI_ISL_4634429	Italy/EMR-IZSLER-316305-010-01/2021	2021-09	Europe	Italy	Arcispedale Santa Maria Nuova, Autoimmunità, Allergologia e Biotecnologie Innovative	Istituto Zooprofilattico Sperimentale della Lombardia e dell'Emilia Romagna (IZSLER), Risk Analysis and Genomic Epidemiology Unit	Alessandro Zerbini et al
EPI_ISL_4634430	Italy/EMR-IZSLER-316305-011-01/2021	2021-09	Europe	Italy	Arcispedale Santa Maria Nuova, Autoimmunità, Allergologia e Biotecnologie Innovative	Istituto Zooprofilattico Sperimentale della Lombardia e dell'Emilia Romagna (IZSLER), Risk Analysis and Genomic Epidemiology Unit	Alessandro Zerbini et al
EPI_ISL_4634436	Italy/EMR-IZSLER-316305-012-01/2021	2021-09	Europe	Italy	Arcispedale Santa Maria Nuova, Autoimmunità, Allergologia e Biotecnologie Innovative	Istituto Zooprofilattico Sperimentale della Lombardia e dell'Emilia Romagna (IZSLER), Risk Analysis and Genomic Epidemiology Unit	Alessandro Zerbini et al
EPI_ISL_4634437	Italy/EMR-IZSLER-316305-013-01/2021	2021-09	Europe	Italy	Arcispedale Santa Maria Nuova, Autoimmunità, Allergologia e Biotecnologie Innovative	Istituto Zooprofilattico Sperimentale della Lombardia e dell'Emilia Romagna (IZSLER), Risk Analysis and Genomic Epidemiology Unit	Alessandro Zerbini et al
EPI_ISL_4634440	Italy/EMR-IZSLER-316305-014-01/2021	2021-09	Europe	Italy	Arcispedale Santa Maria Nuova, Autoimmunità, Allergologia e Biotecnologie Innovative	Istituto Zooprofilattico Sperimentale della Lombardia e dell'Emilia Romagna (IZSLER), Risk Analysis and Genomic Epidemiology Unit	Alessandro Zerbini et al
EPI_ISL_4634449	Italy/EMR-IZSLER-316305-016-01/2021	2021-09	Europe	Italy	Arcispedale Santa Maria Nuova, Autoimmunità, Allergologia e Biotecnologie Innovative	Istituto Zooprofilattico Sperimentale della Lombardia e dell'Emilia Romagna (IZSLER), Risk Analysis and Genomic Epidemiology Unit	Alessandro Zerbini et al
EPI_ISL_4634450	Italy/EMR-IZSLER-316305-017-01/2021	2021-09	Europe	Italy	Arcispedale Santa Maria Nuova, Autoimmunità, Allergologia e Biotecnologie Innovative	Istituto Zooprofilattico Sperimentale della Lombardia e dell'Emilia Romagna (IZSLER), Risk Analysis and Genomic Epidemiology Unit	Alessandro Zerbini et al
EPI_ISL_4634455	Italy/EMR-IZSLER-316305-018-01/2021	2021-09	Europe	Italy	Arcispedale Santa Maria Nuova, Autoimmunità, Allergologia e Biotecnologie Innovative	Istituto Zooprofilattico Sperimentale della Lombardia e dell'Emilia Romagna (IZSLER), Risk Analysis and Genomic Epidemiology Unit	Alessandro Zerbini et al
EPI_ISL_4634574	Italy/EMR-IZSLER-320385-001-01/2021	2021-09	Europe	Italy	Istituto Zooprofilattico Sperimentale della Lombardia e dell'Emilia Romagna (IZSLER), Sede Territoriale di Modena	Istituto Zooprofilattico Sperimentale della Lombardia e dell'Emilia Romagna (IZSLER), Risk Analysis and Genomic Epidemiology Unit	Carra Elena et al
EPI_ISL_4634575	Italy/EMR-IZSLER-320385-002-01/2021	2021-09	Europe	Italy	Istituto Zooprofilattico Sperimentale della Lombardia e dell'Emilia Romagna (IZSLER), Sede Territoriale di Modena	Istituto Zooprofilattico Sperimentale della Lombardia e dell'Emilia Romagna (IZSLER), Risk Analysis and Genomic Epidemiology Unit	Carra Elena et al
EPI_ISL_4892117	Italy/EMR-IZSLER-320385-004-01/2021	2021-10	Europe	Italy	Istituto Zooprofilattico Sperimentale della Lombardia e dell'Emilia Romagna (IZSLER), Sede Territoriale di Modena	Istituto Zooprofilattico Sperimentale della Lombardia e dell'Emilia Romagna (IZSLER), Risk Analysis and Genomic Epidemiology Unit	Carra Elena et al
EPI_ISL_4892118	Italy/EMR-IZSLER-320385-005-01/2021	2021-10	Europe	Italy	Istituto Zooprofilattico Sperimentale della Lombardia e dell'Emilia Romagna (IZSLER), Sede Territoriale di Modena	Istituto Zooprofilattico Sperimentale della Lombardia e dell'Emilia Romagna (IZSLER), Risk Analysis and Genomic Epidemiology Unit	Carra Elena et al
EPI_ISL_4892119	Italy/EMR-IZSLER-320385-006-01/2021	2021-10	Europe	Italy	Istituto Zooprofilattico Sperimentale della Lombardia e dell'Emilia Romagna (IZSLER), Sede Territoriale di Modena	Istituto Zooprofilattico Sperimentale della Lombardia e dell'Emilia Romagna (IZSLER), Risk Analysis and Genomic Epidemiology Unit	Carra Elena et al
EPI_ISL_4892120	Italy/EMR-IZSLER-320385-007-01/2021	2021-10	Europe	Italy	Istituto Zooprofilattico Sperimentale della Lombardia e dell'Emilia Romagna (IZSLER), Sede Territoriale di Modena	Istituto Zooprofilattico Sperimentale della Lombardia e dell'Emilia Romagna (IZSLER), Risk Analysis and Genomic Epidemiology Unit	Carra Elena et al
EPI_ISL_4892121	Italy/EMR-IZSLER-320385-008-01/2021	2021-10	Europe	Italy	Istituto Zooprofilattico Sperimentale della Lombardia e dell'Emilia Romagna (IZSLER), Sede Territoriale di Modena	Istituto Zooprofilattico Sperimentale della Lombardia e dell'Emilia Romagna (IZSLER), Risk Analysis and Genomic Epidemiology Unit	Carra Elena et al
EPI_ISL_4634586	Italy/EMR-IZSLER-321965-003-01/2021	2021-09	Europe	Italy	Azienda Ospedaliero - Universitaria di Modena Policlinico - Virologia e Microbiologia Molecolare	Istituto Zooprofilattico Sperimentale della Lombardia e dell'Emilia Romagna (IZSLER), Risk Analysis and Genomic Epidemiology Unit	Monica Pecorari et al
EPI_ISL_4634598	Italy/EMR-IZSLER-321965-005-01/2021	2021-09	Europe	Italy	Azienda Ospedaliero - Universitaria di Modena Policlinico - Virologia e Microbiologia Molecolare	Istituto Zooprofilattico Sperimentale della Lombardia e dell'Emilia Romagna (IZSLER), Risk Analysis and Genomic Epidemiology Unit	Monica Pecorari et al
EPI_ISL_4634587	Italy/EMR-IZSLER-321965-007-01/2021	2021-09	Europe	Italy	Azienda Ospedaliero - Universitaria di Modena Policlinico - Virologia e Microbiologia Molecolare	Istituto Zooprofilattico Sperimentale della Lombardia e dell'Emilia Romagna (IZSLER), Risk Analysis and Genomic Epidemiology Unit	Monica Pecorari et al
EPI_ISL_4634588	Italy/EMR-IZSLER-321965-009-01/2021	2021-09	Europe	Italy	Azienda Ospedaliero - Universitaria di Modena Policlinico - Virologia e Microbiologia Molecolare	Istituto Zooprofilattico Sperimentale della Lombardia e dell'Emilia Romagna (IZSLER), Risk Analysis and Genomic Epidemiology Unit	Monica Pecorari et al
EPI_ISL_4634589	Italy/EMR-IZSLER-321965-012-01/2021	2021-09	Europe	Italy	Azienda Ospedaliero - Universitaria di Modena Policlinico - Virologia e Microbiologia Molecolare	Istituto Zooprofilattico Sperimentale della Lombardia e dell'Emilia Romagna (IZSLER), Risk Analysis and Genomic Epidemiology Unit	Monica Pecorari et al
EPI_ISL_4634591	Italy/EMR-IZSLER-321965-015-01/2021	2021-09	Europe	Italy	Azienda Ospedaliero - Universitaria di Modena Policlinico - Virologia e Microbiologia Molecolare	Istituto Zooprofilattico Sperimentale della Lombardia e dell'Emilia Romagna (IZSLER), Risk Analysis and Genomic Epidemiology Unit	Monica Pecorari et al
EPI_ISL_4634579	Italy/EMR-IZSLER-321965-016-01/2021	2021-09	Europe	Italy	Azienda Ospedaliero - Universitaria di Modena Policlinico - Virologia e Microbiologia Molecolare	Istituto Zooprofilattico Sperimentale della Lombardia e dell'Emilia Romagna (IZSLER), Risk Analysis and Genomic Epidemiology Unit	Monica Pecorari et al
EPI_ISL_4634580	Italy/EMR-IZSLER-321965-019-01/2021	2021-09	Europe	Italy	Azienda Ospedaliero - Universitaria di Modena Policlinico - Virologia e Microbiologia Molecolare	Istituto Zooprofilattico Sperimentale della Lombardia e dell'Emilia Romagna (IZSLER), Risk Analysis and Genomic Epidemiology Unit	Monica Pecorari et al
EPI_ISL_4634592	Italy/EMR-IZSLER-321965-020-01/2021	2021-09	Europe	Italy	Azienda Ospedaliero - Universitaria di Modena Policlinico - Virologia e Microbiologia Molecolare	Istituto Zooprofilattico Sperimentale della Lombardia e dell'Emilia Romagna (IZSLER), Risk Analysis and Genomic Epidemiology Unit	Monica Pecorari et al
EPI_ISL_4634581	Italy/EMR-IZSLER-321965-023-01/2021	2021-09	Europe	Italy	Azienda Ospedaliero - Universitaria di Modena Policlinico - Virologia e Microbiologia Molecolare	Istituto Zooprofilattico Sperimentale della Lombardia e dell'Emilia Romagna (IZSLER), Risk Analysis and Genomic Epidemiology Unit	Monica Pecorari et al
EPI_ISL_4634582	Italy/EMR-IZSLER-321965-025-01/2021	2021-09	Europe	Italy	Azienda Ospedaliero - Universitaria di Modena Policlinico - Virologia e Microbiologia Molecolare	Istituto Zooprofilattico Sperimentale della Lombardia e dell'Emilia Romagna (IZSLER), Risk Analysis and Genomic Epidemiology Unit	Monica Pecorari et al
EPI_ISL_4634594	Italy/EMR-IZSLER-321965-026-01/2021	2021-09	Europe	Italy	Azienda Ospedaliero - Universitaria di Modena Policlinico - Virologia e Microbiologia Molecolare	Istituto Zooprofilattico Sperimentale della Lombardia e dell'Emilia Romagna (IZSLER), Risk Analysis and Genomic Epidemiology Unit	Monica Pecorari et al
EPI_ISL_4634595	Italy/EMR-IZSLER-321965-028-01/2021	2021-09	Europe	Italy	Azienda Ospedaliero - Universitaria di Modena Policlinico - Virologia e Microbiologia Molecolare	Istituto Zooprofilattico Sperimentale della Lombardia e dell'Emilia Romagna (IZSLER), Risk Analysis and Genomic Epidemiology Unit	Monica Pecorari et al
EPI_ISL_4634583	Italy/EMR-IZSLER-321965-030-01/2021	2021-09	Europe	Italy	Azienda Ospedaliero - Universitaria di Modena Policlinico - Virologia e Microbiologia Molecolare	Istituto Zooprofilattico Sperimentale della Lombardia e dell'Emilia Romagna (IZSLER), Risk Analysis and Genomic Epidemiology Unit	Monica Pecorari et al
EPI_ISL_4634584	Italy/EMR-IZSLER-321965-032-01/2021	2021-09	Europe	Italy	Azienda Ospedaliero - Universitaria di Modena Policlinico - Virologia e Microbiologia Molecolare	Istituto Zooprofilattico Sperimentale della Lombardia e dell'Emilia Romagna (IZSLER), Risk Analysis and Genomic Epidemiology Unit	Monica Pecorari et al
EPI_ISL_4634585	Italy/EMR-IZSLER-321965-033-01/2021	2021-09	Europe	Italy	Azienda Ospedaliero - Universitaria di Modena Policlinico - Virologia e Microbiologia Molecolare	Istituto Zooprofilattico Sperimentale della Lombardia e dell'Emilia Romagna (IZSLER), Risk Analysis and Genomic Epidemiology Unit	Monica Pecorari et al
EPI_ISL_4892157	Italy/EMR-IZSLER-323142-001-01/2021	2021-10	Europe	Italy	Università di Parma, Laboratorio di Igiene e Sanità Pubblica	Istituto Zooprofilattico Sperimentale della Lombardia e dell'Emilia Romagna (IZSLER), Risk Analysis and Genomic Epidemiology Unit	Maria Eugenia Colucci et al
EPI_ISL_4892158	Italy/EMR-IZSLER-323142-002-01/2021	2021-10	Europe	Italy	Università di Parma, Laboratorio di Igiene e Sanità Pubblica	Istituto Zooprofilattico Sperimentale della Lombardia e dell'Emilia Romagna (IZSLER), Risk Analysis and Genomic Epidemiology Unit	Maria Eugenia Colucci et al
EPI_ISL_4892159	Italy/EMR-IZSLER-323142-003-01/2021	2021-10	Europe	Italy	Università di Parma, Laboratorio di Igiene e Sanità Pubblica	Istituto Zooprofilattico Sperimentale della Lombardia e dell'Emilia Romagna (IZSLER), Risk Analysis and Genomic Epidemiology Unit	Maria Eugenia Colucci et al
EPI_ISL_4892160	Italy/EMR-IZSLER-323142-004-01/2021	2021-10	Europe	Italy	Università di Parma, Laboratorio di Igiene e Sanità Pubblica	Istituto Zooprofilattico Sperimentale della Lombardia e dell'Emilia Romagna (IZSLER), Risk Analysis and Genomic Epidemiology Unit	Maria Eugenia Colucci et al
EPI_ISL_4892161	Italy/EMR-IZSLER-323142-005-01/2021	2021-10	Europe	Italy	Università di Parma, Laboratorio di Igiene e Sanità Pubblica	Istituto Zooprofilattico Sperimentale della Lombardia e dell'Emilia Romagna (IZSLER), Risk Analysis and Genomic Epidemiology Unit	Maria Eugenia Colucci et al
EPI_ISL_4892162	Italy/EMR-IZSLER-323142-006-01/2021	2021-10	Europe	Italy	Università di Parma, Laboratorio di Igiene e Sanità Pubblica	Istituto Zooprofilattico Sperimentale della Lombardia e dell'Emilia Romagna (IZSLER), Risk Analysis and Genomic Epidemiology Unit	Maria Eugenia Colucci et al
EPI_ISL_4892163	Italy/EMR-IZSLER-323142-007-01/2021	2021-10	Europe	Italy	Università di Parma, Laboratorio di Igiene e Sanità Pubblica	Istituto Zooprofilattico Sperimentale della Lombardia e dell'Emilia Romagna (IZSLER), Risk Analysis and Genomic Epidemiology Unit	Maria Eugenia Colucci et al
EPI_ISL_4892164	Italy/EMR-IZSLER-323142-008-01/2021	2021-10	Europe	Italy	Università di Parma, Laboratorio di Igiene e Sanità Pubblica	Istituto Zooprofilattico Sperimentale della Lombardia e dell'Emilia Romagna (IZSLER), Risk Analysis and Genomic Epidemiology Unit	Maria Eugenia Colucci et al
EPI_ISL_4892165	Italy/EMR-IZSLER-323142-009-01/2021	2021-10	Europe	Italy	Università di Parma, Laboratorio di Igiene e Sanità Pubblica	Istituto Zooprofilattico Sperimentale della Lombardia e dell'Emilia Romagna (IZSLER), Risk Analysis and Genomic Epidemiology Unit	Maria Eugenia Colucci et al
EPI_ISL_4892166	Italy/EMR-IZSLER-323142-010-01/2021	2021-10	Europe	Italy	Università di Parma, Laboratorio di Igiene e Sanità Pubblica	Istituto Zooprofilattico Sperimentale della Lombardia e dell'Emilia Romagna (IZSLER), Risk Analysis and Genomic Epidemiology Unit	Maria Eugenia Colucci et al
EPI_ISL_4892167	Italy/EMR-IZSLER-323142-011-01/2021	2021-10	Europe	Italy	Università di Parma, Laboratorio di Igiene e Sanità Pubblica	Istituto Zooprofilattico Sperimentale della Lombardia e dell'Emilia Romagna (IZSLER), Risk Analysis and Genomic Epidemiology Unit	Maria Eugenia Colucci et al
EPI_ISL_4892168	Italy/EMR-IZSLER-323142-012-01/2021	2021-10	Europe	Italy	Università di Parma, Laboratorio di Igiene e Sanità Pubblica	Istituto Zooprofilattico Sperimentale della Lombardia e dell'Emilia Romagna (IZSLER), Risk Analysis and Genomic Epidemiology Unit	Maria Eugenia Colucci et al
EPI_ISL_4892169	Italy/EMR-IZSLER-323142-013-01/2021	2021-10	Europe	Italy	Università di Parma, Laboratorio di Igiene e Sanità Pubblica	Istituto Zooprofilattico Sperimentale della Lombardia e dell'Emilia Romagna (IZSLER), Risk Analysis and Genomic Epidemiology Unit	Maria Eugenia Colucci et al
EPI_ISL_4892170	Italy/EMR-IZSLER-323142-014-01/2021	2021-10	Europe	Italy	Università di Parma, Laboratorio di Igiene e Sanità Pubblica	Istituto Zooprofilattico Sperimentale della Lombardia e dell'Emilia Romagna (IZSLER), Risk Analysis and Genomic Epidemiology Unit	Maria Eugenia Colucci et al
EPI_ISL_4892172	Italy/EMR-IZSLER-323142-016-01/2021	2021-10	Europe	Italy	Università di Parma, Laboratorio di Igiene e Sanità Pubblica	Istituto Zooprofilattico Sperimentale della Lombardia e dell'Emilia Romagna (IZSLER), Risk Analysis and Genomic Epidemiology Unit	Maria Eugenia Colucci et al
EPI_ISL_4892173	Italy/EMR-IZSLER-323142-017-01/2021	2021-10	Europe	Italy	Università di Parma, Laboratorio di Igiene e Sanità Pubblica	Istituto Zooprofilattico Sperimentale della Lombardia e dell'Emilia Romagna (IZSLER), Risk Analysis and Genomic Epidemiology Unit	Maria Eugenia Colucci et al
EPI_ISL_4892174	Italy/EMR-IZSLER-323142-018-01/2021	2021-10	Europe	Italy	Università di Parma, Laboratorio di Igiene e Sanità Pubblica	Istituto Zooprofilattico Sperimentale della Lombardia e dell'Emilia Romagna (IZSLER), Risk Analysis and Genomic Epidemiology Unit	Maria Eugenia Colucci et al
EPI_ISL_4892180	Italy/EMR-IZSLER-324821-001-01/2021	2021-10	Europe	Italy	Università di Parma, Laboratorio di Igiene e Sanità Pubblica	Istituto Zooprofilattico Sperimentale della Lombardia e dell'Emilia Romagna (IZSLER), Risk Analysis and Genomic Epidemiology Unit	Maria Eugenia Colucci et al
EPI_ISL_4892131	Italy/EMR-IZSLER-325093-001-01/2021	2021-10	Europe	Italy	Azienda Sanitaria Locale di Piacenza - Presidio Ospedaliero - Laboratorio di Microbiologia	Istituto Zooprofilattico Sperimentale della Lombardia e dell'Emilia Romagna (IZSLER), Risk Analysis and Genomic Epidemiology Unit	Lo Cascio Giuliana et al
EPI_ISL_4892132	Italy/EMR-IZSLER-325093-002-01/2021	2021-10	Europe	Italy	Azienda Sanitaria Locale di Piacenza - Presidio Ospedaliero - Laboratorio di Microbiologia	Istituto Zooprofilattico Sperimentale della Lombardia e dell'Emilia Romagna (IZSLER), Risk Analysis and Genomic Epidemiology Unit	Lo Cascio Giuliana et al
EPI_ISL_4892133	Italy/EMR-IZSLER-325093-003-01/2021	2021-10	Europe	Italy	Azienda Sanitaria Locale di Piacenza - Presidio Ospedaliero - Laboratorio di Microbiologia	Istituto Zooprofilattico Sperimentale della Lombardia e dell'Emilia Romagna (IZSLER), Risk Analysis and Genomic Epidemiology Unit	Lo Cascio Giuliana et al
EPI_ISL_4892134	Italy/EMR-IZSLER-325093-004-01/2021	2021-10	Europe	Italy	Azienda Sanitaria Locale di Piacenza - Presidio Ospedaliero - Laboratorio di Microbiologia	Istituto Zooprofilattico Sperimentale della Lombardia e dell'Emilia Romagna (IZSLER), Risk Analysis and Genomic Epidemiology Unit	Lo Cascio Giuliana et al
EPI_ISL_4892135	Italy/EMR-IZSLER-325093-005-01/2021	2021-10	Europe	Italy	Azienda Sanitaria Locale di Piacenza - Presidio Ospedaliero - Laboratorio di Microbiologia	Istituto Zooprofilattico Sperimentale della Lombardia e dell'Emilia Romagna (IZSLER), Risk Analysis and Genomic Epidemiology Unit	Lo Cascio Giuliana et al
EPI_ISL_4892138	Italy/EMR-IZSLER-325093-006-01/2021	2021-10	Europe	Italy	Azienda Sanitaria Locale di Piacenza - Presidio Ospedaliero - Laboratorio di Microbiologia	Istituto Zooprofilattico Sperimentale della Lombardia e dell'Emilia Romagna (IZSLER), Risk Analysis and Genomic Epidemiology Unit	Lo Cascio Giuliana et al
EPI_ISL_4892139	Italy/EMR-IZSLER-325093-007-01/2021	2021-10	Europe	Italy	Azienda Sanitaria Locale di Piacenza - Presidio Ospedaliero - Laboratorio di Microbiologia	Istituto Zooprofilattico Sperimentale della Lombardia e dell'Emilia Romagna (IZSLER), Risk Analysis and Genomic Epidemiology Unit	Lo Cascio Giuliana et al
EPI_ISL_4892140	Italy/EMR-IZSLER-325093-008-01/2021	2021-10	Europe	Italy	Azienda Sanitaria Locale di Piacenza - Presidio Ospedaliero - Laboratorio di Microbiologia	Istituto Zooprofilattico Sperimentale della Lombardia e dell'Emilia Romagna (IZSLER), Risk Analysis and Genomic Epidemiology Unit	Lo Cascio Giuliana et al
EPI_ISL_4892141	Italy/EMR-IZSLER-325093-009-01/2021	2021-10	Europe	Italy	Azienda Sanitaria Locale di Piacenza - Presidio Ospedaliero - Laboratorio di Microbiologia	Istituto Zooprofilattico Sperimentale della Lombardia e dell'Emilia Romagna (IZSLER), Risk Analysis and Genomic Epidemiology Unit	Lo Cascio Giuliana et al
EPI_ISL_4892142	Italy/EMR-IZSLER-325093-010-01/2021	2021-10	Europe	Italy	Azienda Sanitaria Locale di Piacenza - Presidio Ospedaliero - Laboratorio di Microbiologia	Istituto Zooprofilattico Sperimentale della Lombardia e dell'Emilia Romagna (IZSLER), Risk Analysis and Genomic Epidemiology Unit	Lo Cascio Giuliana et al
EPI_ISL_4892143	Italy/EMR-IZSLER-325093-011-01/2021	2021-10	Europe	Italy	Azienda Sanitaria Locale di Piacenza - Presidio Ospedaliero - Laboratorio di Microbiologia	Istituto Zooprofilattico Sperimentale della Lombardia e dell'Emilia Romagna (IZSLER), Risk Analysis and Genomic Epidemiology Unit	Lo Cascio Giuliana et al
EPI_ISL_4892144	Italy/EMR-IZSLER-325093-012-01/2021	2021-10	Europe	Italy	Azienda Sanitaria Locale di Piacenza - Presidio Ospedaliero - Laboratorio di Microbiologia	Istituto Zooprofilattico Sperimentale della Lombardia e dell'Emilia Romagna (IZSLER), Risk Analysis and Genomic Epidemiology Unit	Lo Cascio Giuliana et al
EPI_ISL_4892145	Italy/EMR-IZSLER-325093-013-01/2021	2021-10	Europe	Italy	Azienda Sanitaria Locale di Piacenza - Presidio Ospedaliero - Laboratorio di Microbiologia	Istituto Zooprofilattico Sperimentale della Lombardia e dell'Emilia Romagna (IZSLER), Risk Analysis and Genomic Epidemiology Unit	Lo Cascio Giuliana et al
EPI_ISL_4892146	Italy/EMR-IZSLER-325093-014-01/2021	2021-10	Europe	Italy	Azienda Sanitaria Locale di Piacenza - Presidio Ospedaliero - Laboratorio di Microbiologia	Istituto Zooprofilattico Sperimentale della Lombardia e dell'Emilia Romagna (IZSLER), Risk Analysis and Genomic Epidemiology Unit	Lo Cascio Giuliana et al
EPI_ISL_4892147	Italy/EMR-IZSLER-325093-015-01/2021	2021-10	Europe	Italy	Azienda Sanitaria Locale di Piacenza - Presidio Ospedaliero - Laboratorio di Microbiologia	Istituto Zooprofilattico Sperimentale della Lombardia e dell'Emilia Romagna (IZSLER), Risk Analysis and Genomic Epidemiology Unit	Lo Cascio Giuliana et al
EPI_ISL_4892070	Italy/EMR-IZSLER-325815-001-01/2021	2021-10	Europe	Italy	Arcispedale Santa Maria Nuova, Autoimmunità, Allergologia e Biotecnologie Innovative	Istituto Zooprofilattico Sperimentale della Lombardia e dell'Emilia Romagna (IZSLER), Risk Analysis and Genomic Epidemiology Unit	Alessandro Zerbini et al
EPI_ISL_4892071	Italy/EMR-IZSLER-325815-002-01/2021	2021-10	Europe	Italy	Arcispedale Santa Maria Nuova, Autoimmunità, Allergologia e Biotecnologie Innovative	Istituto Zooprofilattico Sperimentale della Lombardia e dell'Emilia Romagna (IZSLER), Risk Analysis and Genomic Epidemiology Unit	Alessandro Zerbini et al
EPI_ISL_4892072	Italy/EMR-IZSLER-325815-003-01/2021	2021-10	Europe	Italy	Arcispedale Santa Maria Nuova, Autoimmunità, Allergologia e Biotecnologie Innovative	Istituto Zooprofilattico Sperimentale della Lombardia e dell'Emilia Romagna (IZSLER), Risk Analysis and Genomic Epidemiology Unit	Alessandro Zerbini et al
EPI_ISL_4892073	Italy/EMR-IZSLER-325815-004-01/2021	2021-10	Europe	Italy	Arcispedale Santa Maria Nuova, Autoimmunità, Allergologia e Biotecnologie Innovative	Istituto Zooprofilattico Sperimentale della Lombardia e dell'Emilia Romagna (IZSLER), Risk Analysis and Genomic Epidemiology Unit	Alessandro Zerbini et al
EPI_ISL_4892074	Italy/EMR-IZSLER-325815-005-01/2021	2021-10	Europe	Italy	Arcispedale Santa Maria Nuova, Autoimmunità, Allergologia e Biotecnologie Innovative	Istituto Zooprofilattico Sperimentale della Lombardia e dell'Emilia Romagna (IZSLER), Risk Analysis and Genomic Epidemiology Unit	Alessandro Zerbini et al
EPI_ISL_4892075	Italy/EMR-IZSLER-325815-006-01/2021	2021-10	Europe	Italy	Arcispedale Santa Maria Nuova, Autoimmunità, Allergologia e Biotecnologie Innovative	Istituto Zooprofilattico Sperimentale della Lombardia e dell'Emilia Romagna (IZSLER), Risk Analysis and Genomic Epidemiology Unit	Alessandro Zerbini et al
EPI_ISL_4892076	Italy/EMR-IZSLER-325815-007-01/2021	2021-10	Europe	Italy	Arcispedale Santa Maria Nuova, Autoimmunità, Allergologia e Biotecnologie Innovative	Istituto Zooprofilattico Sperimentale della Lombardia e dell'Emilia Romagna (IZSLER), Risk Analysis and Genomic Epidemiology Unit	Alessandro Zerbini et al
EPI_ISL_4892077	Italy/EMR-IZSLER-325815-008-01/2021	2021-10	Europe	Italy	Arcispedale Santa Maria Nuova, Autoimmunità, Allergologia e Biotecnologie Innovative	Istituto Zooprofilattico Sperimentale della Lombardia e dell'Emilia Romagna (IZSLER), Risk Analysis and Genomic Epidemiology Unit	Alessandro Zerbini et al
EPI_ISL_4892078	Italy/EMR-IZSLER-325815-009-01/2021	2021-10	Europe	Italy	Arcispedale Santa Maria Nuova, Autoimmunità, Allergologia e Biotecnologie Innovative	Istituto Zooprofilattico Sperimentale della Lombardia e dell'Emilia Romagna (IZSLER), Risk Analysis and Genomic Epidemiology Unit	Alessandro Zerbini et al
EPI_ISL_4892079	Italy/EMR-IZSLER-325815-010-01/2021	2021-10	Europe	Italy	Arcispedale Santa Maria Nuova, Autoimmunità, Allergologia e Biotecnologie Innovative	Istituto Zooprofilattico Sperimentale della Lombardia e dell'Emilia Romagna (IZSLER), Risk Analysis and Genomic Epidemiology Unit	Alessandro Zerbini et al
EPI_ISL_4892080	Italy/EMR-IZSLER-325815-011-01/2021	2021-10	Europe	Italy	Arcispedale Santa Maria Nuova, Autoimmunità, Allergologia e Biotecnologie Innovative	Istituto Zooprofilattico Sperimentale della Lombardia e dell'Emilia Romagna (IZSLER), Risk Analysis and Genomic Epidemiology Unit	Alessandro Zerbini et al
EPI_ISL_4892081	Italy/EMR-IZSLER-325815-012-01/2021	2021-10	Europe	Italy	Arcispedale Santa Maria Nuova, Autoimmunità, Allergologia e Biotecnologie Innovative	Istituto Zooprofilattico Sperimentale della Lombardia e dell'Emilia Romagna (IZSLER), Risk Analysis and Genomic Epidemiology Unit	Alessandro Zerbini et al
EPI_ISL_4892083	Italy/EMR-IZSLER-325815-014-01/2021	2021-10	Europe	Italy	Arcispedale Santa Maria Nuova, Autoimmunità, Allergologia e Biotecnologie Innovative	Istituto Zooprofilattico Sperimentale della Lombardia e dell'Emilia Romagna (IZSLER), Risk Analysis and Genomic Epidemiology Unit	Alessandro Zerbini et al
EPI_ISL_4892084	Italy/EMR-IZSLER-325815-015-01/2021	2021-10	Europe	Italy	Arcispedale Santa Maria Nuova, Autoimmunità, Allergologia e Biotecnologie Innovative	Istituto Zooprofilattico Sperimentale della Lombardia e dell'Emilia Romagna (IZSLER), Risk Analysis and Genomic Epidemiology Unit	Alessandro Zerbini et al
EPI_ISL_4892085	Italy/EMR-IZSLER-325815-016-01/2021	2021-10	Europe	Italy	Arcispedale Santa Maria Nuova, Autoimmunità, Allergologia e Biotecnologie Innovative	Istituto Zooprofilattico Sperimentale della Lombardia e dell'Emilia Romagna (IZSLER), Risk Analysis and Genomic Epidemiology Unit	Alessandro Zerbini et al
EPI_ISL_4892086	Italy/EMR-IZSLER-325815-017-01/2021	2021-10	Europe	Italy	Arcispedale Santa Maria Nuova, Autoimmunità, Allergologia e Biotecnologie Innovative	Istituto Zooprofilattico Sperimentale della Lombardia e dell'Emilia Romagna (IZSLER), Risk Analysis and Genomic Epidemiology Unit	Alessandro Zerbini et al
EPI_ISL_4892087	Italy/EMR-IZSLER-325815-018-01/2021	2021-10	Europe	Italy	Arcispedale Santa Maria Nuova, Autoimmunità, Allergologia e Biotecnologie Innovative	Istituto Zooprofilattico Sperimentale della Lombardia e dell'Emilia Romagna (IZSLER), Risk Analysis and Genomic Epidemiology Unit	Alessandro Zerbini et al
EPI_ISL_4892088	Italy/EMR-IZSLER-325815-019-01/2021	2021-10	Europe	Italy	Arcispedale Santa Maria Nuova, Autoimmunità, Allergologia e Biotecnologie Innovative	Istituto Zooprofilattico Sperimentale della Lombardia e dell'Emilia Romagna (IZSLER), Risk Analysis and Genomic Epidemiology Unit	Alessandro Zerbini et al
EPI_ISL_4892148	Italy/EMR-IZSLER-330057-001-01/2021	2021-09	Europe	Italy	Azienda Sanitaria Locale di Piacenza - Presidio Ospedaliero - Laboratorio di Microbiologia	Istituto Zooprofilattico Sperimentale della Lombardia e dell'Emilia Romagna (IZSLER), Risk Analysis and Genomic Epidemiology Unit	Lo Cascio Giuliana et al
EPI_ISL_4892149	Italy/EMR-IZSLER-330057-002-01/2021	2021-09	Europe	Italy	Azienda Sanitaria Locale di Piacenza - Presidio Ospedaliero - Laboratorio di Microbiologia	Istituto Zooprofilattico Sperimentale della Lombardia e dell'Emilia Romagna (IZSLER), Risk Analysis and Genomic Epidemiology Unit	Lo Cascio Giuliana et al
EPI_ISL_4892150	Italy/EMR-IZSLER-330057-003-01/2021	2021-09	Europe	Italy	Azienda Sanitaria Locale di Piacenza - Presidio Ospedaliero - Laboratorio di Microbiologia	Istituto Zooprofilattico Sperimentale della Lombardia e dell'Emilia Romagna (IZSLER), Risk Analysis and Genomic Epidemiology Unit	Lo Cascio Giuliana et al
EPI_ISL_4892151	Italy/EMR-IZSLER-330057-004-01/2021	2021-09	Europe	Italy	Azienda Sanitaria Locale di Piacenza - Presidio Ospedaliero - Laboratorio di Microbiologia	Istituto Zooprofilattico Sperimentale della Lombardia e dell'Emilia Romagna (IZSLER), Risk Analysis and Genomic Epidemiology Unit	Lo Cascio Giuliana et al
EPI_ISL_4892152	Italy/EMR-IZSLER-330057-005-01/2021	2021-09	Europe	Italy	Azienda Sanitaria Locale di Piacenza - Presidio Ospedaliero - Laboratorio di Microbiologia	Istituto Zooprofilattico Sperimentale della Lombardia e dell'Emilia Romagna (IZSLER), Risk Analysis and Genomic Epidemiology Unit	Lo Cascio Giuliana et al
EPI_ISL_4892153	Italy/EMR-IZSLER-330057-006-01/2021	2021-09	Europe	Italy	Azienda Sanitaria Locale di Piacenza - Presidio Ospedaliero - Laboratorio di Microbiologia	Istituto Zooprofilattico Sperimentale della Lombardia e dell'Emilia Romagna (IZSLER), Risk Analysis and Genomic Epidemiology Unit	Lo Cascio Giuliana et al
EPI_ISL_4892154	Italy/EMR-IZSLER-330057-007-01/2021	2021-09	Europe	Italy	Azienda Sanitaria Locale di Piacenza - Presidio Ospedaliero - Laboratorio di Microbiologia	Istituto Zooprofilattico Sperimentale della Lombardia e dell'Emilia Romagna (IZSLER), Risk Analysis and Genomic Epidemiology Unit	Lo Cascio Giuliana et al
EPI_ISL_4892155	Italy/EMR-IZSLER-330057-009-01/2021	2021-09	Europe	Italy	Azienda Sanitaria Locale di Piacenza - Presidio Ospedaliero - Laboratorio di Microbiologia	Istituto Zooprofilattico Sperimentale della Lombardia e dell'Emilia Romagna (IZSLER), Risk Analysis and Genomic Epidemiology Unit	Lo Cascio Giuliana et al
EPI_ISL_4892156	Italy/EMR-IZSLER-330057-010-01/2021	2021-09	Europe	Italy	Azienda Sanitaria Locale di Piacenza - Presidio Ospedaliero - Laboratorio di Microbiologia	Istituto Zooprofilattico Sperimentale della Lombardia e dell'Emilia Romagna (IZSLER), Risk Analysis and Genomic Epidemiology Unit	Lo Cascio Giuliana et al
EPI_ISL_4892049	Italy/EMR-IZSLER-330455-001-01/2021	2021-09	Europe	Italy	Arcispedale Santa Maria Nuova, Autoimmunità, Allergologia e Biotecnologie Innovative	Istituto Zooprofilattico Sperimentale della Lombardia e dell'Emilia Romagna (IZSLER), Risk Analysis and Genomic Epidemiology Unit	Alessandro Zerbini et al
EPI_ISL_4892050	Italy/EMR-IZSLER-330455-002-01/2021	2021-09	Europe	Italy	Arcispedale Santa Maria Nuova, Autoimmunità, Allergologia e Biotecnologie Innovative	Istituto Zooprofilattico Sperimentale della Lombardia e dell'Emilia Romagna (IZSLER), Risk Analysis and Genomic Epidemiology Unit	Alessandro Zerbini et al
EPI_ISL_4892051	Italy/EMR-IZSLER-330455-003-01/2021	2021-09	Europe	Italy	Arcispedale Santa Maria Nuova, Autoimmunità, Allergologia e Biotecnologie Innovative	Istituto Zooprofilattico Sperimentale della Lombardia e dell'Emilia Romagna (IZSLER), Risk Analysis and Genomic Epidemiology Unit	Alessandro Zerbini et al
EPI_ISL_4892052	Italy/EMR-IZSLER-330455-004-01/2021	2021-09	Europe	Italy	Arcispedale Santa Maria Nuova, Autoimmunità, Allergologia e Biotecnologie Innovative	Istituto Zooprofilattico Sperimentale della Lombardia e dell'Emilia Romagna (IZSLER), Risk Analysis and Genomic Epidemiology Unit	Alessandro Zerbini et al
EPI_ISL_4892053	Italy/EMR-IZSLER-330455-005-01/2021	2021-09	Europe	Italy	Arcispedale Santa Maria Nuova, Autoimmunità, Allergologia e Biotecnologie Innovative	Istituto Zooprofilattico Sperimentale della Lombardia e dell'Emilia Romagna (IZSLER), Risk Analysis and Genomic Epidemiology Unit	Alessandro Zerbini et al
EPI_ISL_4892054	Italy/EMR-IZSLER-330455-006-01/2021	2021-09	Europe	Italy	Arcispedale Santa Maria Nuova, Autoimmunità, Allergologia e Biotecnologie Innovative	Istituto Zooprofilattico Sperimentale della Lombardia e dell'Emilia Romagna (IZSLER), Risk Analysis and Genomic Epidemiology Unit	Alessandro Zerbini et al
EPI_ISL_4892055	Italy/EMR-IZSLER-330455-007-01/2021	2021-09	Europe	Italy	Arcispedale Santa Maria Nuova, Autoimmunità, Allergologia e Biotecnologie Innovative	Istituto Zooprofilattico Sperimentale della Lombardia e dell'Emilia Romagna (IZSLER), Risk Analysis and Genomic Epidemiology Unit	Alessandro Zerbini et al
EPI_ISL_4892056	Italy/EMR-IZSLER-330455-008-01/2021	2021-09	Europe	Italy	Arcispedale Santa Maria Nuova, Autoimmunità, Allergologia e Biotecnologie Innovative	Istituto Zooprofilattico Sperimentale della Lombardia e dell'Emilia Romagna (IZSLER), Risk Analysis and Genomic Epidemiology Unit	Alessandro Zerbini et al
EPI_ISL_4892057	Italy/EMR-IZSLER-330455-009-01/2021	2021-09	Europe	Italy	Arcispedale Santa Maria Nuova, Autoimmunità, Allergologia e Biotecnologie Innovative	Istituto Zooprofilattico Sperimentale della Lombardia e dell'Emilia Romagna (IZSLER), Risk Analysis and Genomic Epidemiology Unit	Alessandro Zerbini et al
EPI_ISL_4892061	Italy/EMR-IZSLER-330455-010-01/2021	2021-09	Europe	Italy	Arcispedale Santa Maria Nuova, Autoimmunità, Allergologia e Biotecnologie Innovative	Istituto Zooprofilattico Sperimentale della Lombardia e dell'Emilia Romagna (IZSLER), Risk Analysis and Genomic Epidemiology Unit	Alessandro Zerbini et al
EPI_ISL_4892062	Italy/EMR-IZSLER-330455-011-01/2021	2021-09	Europe	Italy	Arcispedale Santa Maria Nuova, Autoimmunità, Allergologia e Biotecnologie Innovative	Istituto Zooprofilattico Sperimentale della Lombardia e dell'Emilia Romagna (IZSLER), Risk Analysis and Genomic Epidemiology Unit	Alessandro Zerbini et al
EPI_ISL_4892063	Italy/EMR-IZSLER-330455-012-01/2021	2021-09	Europe	Italy	Arcispedale Santa Maria Nuova, Autoimmunità, Allergologia e Biotecnologie Innovative	Istituto Zooprofilattico Sperimentale della Lombardia e dell'Emilia Romagna (IZSLER), Risk Analysis and Genomic Epidemiology Unit	Alessandro Zerbini et al
EPI_ISL_4892064	Italy/EMR-IZSLER-330455-013-01/2021	2021-09	Europe	Italy	Arcispedale Santa Maria Nuova, Autoimmunità, Allergologia e Biotecnologie Innovative	Istituto Zooprofilattico Sperimentale della Lombardia e dell'Emilia Romagna (IZSLER), Risk Analysis and Genomic Epidemiology Unit	Alessandro Zerbini et al
EPI_ISL_4892065	Italy/EMR-IZSLER-330455-014-01/2021	2021-09	Europe	Italy	Arcispedale Santa Maria Nuova, Autoimmunità, Allergologia e Biotecnologie Innovative	Istituto Zooprofilattico Sperimentale della Lombardia e dell'Emilia Romagna (IZSLER), Risk Analysis and Genomic Epidemiology Unit	Alessandro Zerbini et al
EPI_ISL_4892066	Italy/EMR-IZSLER-330455-015-01/2021	2021-09	Europe	Italy	Arcispedale Santa Maria Nuova, Autoimmunità, Allergologia e Biotecnologie Innovative	Istituto Zooprofilattico Sperimentale della Lombardia e dell'Emilia Romagna (IZSLER), Risk Analysis and Genomic Epidemiology Unit	Alessandro Zerbini et al
EPI_ISL_4892067	Italy/EMR-IZSLER-330455-016-01/2021	2021-09	Europe	Italy	Arcispedale Santa Maria Nuova, Autoimmunità, Allergologia e Biotecnologie Innovative	Istituto Zooprofilattico Sperimentale della Lombardia e dell'Emilia Romagna (IZSLER), Risk Analysis and Genomic Epidemiology Unit	Alessandro Zerbini et al
EPI_ISL_4892068	Italy/EMR-IZSLER-330455-017-01/2021	2021-09	Europe	Italy	Arcispedale Santa Maria Nuova, Autoimmunità, Allergologia e Biotecnologie Innovative	Istituto Zooprofilattico Sperimentale della Lombardia e dell'Emilia Romagna (IZSLER), Risk Analysis and Genomic Epidemiology Unit	Alessandro Zerbini et al
EPI_ISL_4892069	Italy/EMR-IZSLER-330455-018-01/2021	2021-09	Europe	Italy	Arcispedale Santa Maria Nuova, Autoimmunità, Allergologia e Biotecnologie Innovative	Istituto Zooprofilattico Sperimentale della Lombardia e dell'Emilia Romagna (IZSLER), Risk Analysis and Genomic Epidemiology Unit	Alessandro Zerbini et al
EPI_ISL_4892181	Italy/EMR-IZSLER-330640-001-01/2021	2021-09	Europe	Italy	Università di Parma, Laboratorio di Igiene e Sanità Pubblica	Istituto Zooprofilattico Sperimentale della Lombardia e dell'Emilia Romagna (IZSLER), Risk Analysis and Genomic Epidemiology Unit	Maria Eugenia Colucci et al
EPI_ISL_4892182	Italy/EMR-IZSLER-330640-002-01/2021	2021-09	Europe	Italy	Università di Parma, Laboratorio di Igiene e Sanità Pubblica	Istituto Zooprofilattico Sperimentale della Lombardia e dell'Emilia Romagna (IZSLER), Risk Analysis and Genomic Epidemiology Unit	Maria Eugenia Colucci et al
EPI_ISL_4892183	Italy/EMR-IZSLER-330640-003-01/2021	2021-09	Europe	Italy	Università di Parma, Laboratorio di Igiene e Sanità Pubblica	Istituto Zooprofilattico Sperimentale della Lombardia e dell'Emilia Romagna (IZSLER), Risk Analysis and Genomic Epidemiology Unit	Maria Eugenia Colucci et al
EPI_ISL_4892184	Italy/EMR-IZSLER-330640-004-01/2021	2021-09	Europe	Italy	Università di Parma, Laboratorio di Igiene e Sanità Pubblica	Istituto Zooprofilattico Sperimentale della Lombardia e dell'Emilia Romagna (IZSLER), Risk Analysis and Genomic Epidemiology Unit	Maria Eugenia Colucci et al
EPI_ISL_4892185	Italy/EMR-IZSLER-330640-005-01/2021	2021-09	Europe	Italy	Università di Parma, Laboratorio di Igiene e Sanità Pubblica	Istituto Zooprofilattico Sperimentale della Lombardia e dell'Emilia Romagna (IZSLER), Risk Analysis and Genomic Epidemiology Unit	Maria Eugenia Colucci et al
EPI_ISL_4892186	Italy/EMR-IZSLER-330640-006-01/2021	2021-09	Europe	Italy	Università di Parma, Laboratorio di Igiene e Sanità Pubblica	Istituto Zooprofilattico Sperimentale della Lombardia e dell'Emilia Romagna (IZSLER), Risk Analysis and Genomic Epidemiology Unit	Maria Eugenia Colucci et al
EPI_ISL_4892187	Italy/EMR-IZSLER-330640-007-01/2021	2021-09	Europe	Italy	Università di Parma, Laboratorio di Igiene e Sanità Pubblica	Istituto Zooprofilattico Sperimentale della Lombardia e dell'Emilia Romagna (IZSLER), Risk Analysis and Genomic Epidemiology Unit	Maria Eugenia Colucci et al
EPI_ISL_4892196	Italy/EMR-IZSLER-330640-008-01/2021	2021-09	Europe	Italy	Università di Parma, Laboratorio di Igiene e Sanità Pubblica	Istituto Zooprofilattico Sperimentale della Lombardia e dell'Emilia Romagna (IZSLER), Risk Analysis and Genomic Epidemiology Unit	Maria Eugenia Colucci et al
EPI_ISL_4892123	Italy/EMR-IZSLER-330795-001-01/2021	2021-09	Europe	Italy	Istituto Zooprofilattico Sperimentale della Lombardia e dell'Emilia Romagna (IZSLER), Sede Territoriale di Modena	Istituto Zooprofilattico Sperimentale della Lombardia e dell'Emilia Romagna (IZSLER), Risk Analysis and Genomic Epidemiology Unit	Carra Elena et al
EPI_ISL_4892124	Italy/EMR-IZSLER-330795-002-01/2021	2021-09	Europe	Italy	Istituto Zooprofilattico Sperimentale della Lombardia e dell'Emilia Romagna (IZSLER), Sede Territoriale di Modena	Istituto Zooprofilattico Sperimentale della Lombardia e dell'Emilia Romagna (IZSLER), Risk Analysis and Genomic Epidemiology Unit	Carra Elena et al
EPI_ISL_4892125	Italy/EMR-IZSLER-330795-003-01/2021	2021-09	Europe	Italy	Istituto Zooprofilattico Sperimentale della Lombardia e dell'Emilia Romagna (IZSLER), Sede Territoriale di Modena	Istituto Zooprofilattico Sperimentale della Lombardia e dell'Emilia Romagna (IZSLER), Risk Analysis and Genomic Epidemiology Unit	Carra Elena et al
EPI_ISL_4892126	Italy/EMR-IZSLER-330795-004-01/2021	2021-09	Europe	Italy	Istituto Zooprofilattico Sperimentale della Lombardia e dell'Emilia Romagna (IZSLER), Sede Territoriale di Modena	Istituto Zooprofilattico Sperimentale della Lombardia e dell'Emilia Romagna (IZSLER), Risk Analysis and Genomic Epidemiology Unit	Carra Elena et al
EPI_ISL_4892127	Italy/EMR-IZSLER-330795-005-01/2021	2021-09	Europe	Italy	Istituto Zooprofilattico Sperimentale della Lombardia e dell'Emilia Romagna (IZSLER), Sede Territoriale di Modena	Istituto Zooprofilattico Sperimentale della Lombardia e dell'Emilia Romagna (IZSLER), Risk Analysis and Genomic Epidemiology Unit	Carra Elena et al
EPI_ISL_4892128	Italy/EMR-IZSLER-330795-006-01/2021	2021-09	Europe	Italy	Istituto Zooprofilattico Sperimentale della Lombardia e dell'Emilia Romagna (IZSLER), Sede Territoriale di Modena	Istituto Zooprofilattico Sperimentale della Lombardia e dell'Emilia Romagna (IZSLER), Risk Analysis and Genomic Epidemiology Unit	Carra Elena et al
EPI_ISL_4892129	Italy/EMR-IZSLER-330795-007-01/2021	2021-09	Europe	Italy	Istituto Zooprofilattico Sperimentale della Lombardia e dell'Emilia Romagna (IZSLER), Sede Territoriale di Modena	Istituto Zooprofilattico Sperimentale della Lombardia e dell'Emilia Romagna (IZSLER), Risk Analysis and Genomic Epidemiology Unit	Carra Elena et al
EPI_ISL_4892130	Italy/EMR-IZSLER-330795-008-01/2021	2021-09	Europe	Italy	Istituto Zooprofilattico Sperimentale della Lombardia e dell'Emilia Romagna (IZSLER), Sede Territoriale di Modena	Istituto Zooprofilattico Sperimentale della Lombardia e dell'Emilia Romagna (IZSLER), Risk Analysis and Genomic Epidemiology Unit	Carra Elena et al
EPI_ISL_4892089	Italy/EMR-IZSLER-331484-001-01/2021	2021-09	Europe	Italy	Azienda Ospedaliero - Universitaria di Modena Policlinico - Virologia e Microbiologia Molecolare	Istituto Zooprofilattico Sperimentale della Lombardia e dell'Emilia Romagna (IZSLER), Risk Analysis and Genomic Epidemiology Unit	Monica Pecorari et al
EPI_ISL_4892090	Italy/EMR-IZSLER-331484-002-01/2021	2021-09	Europe	Italy	Azienda Ospedaliero - Universitaria di Modena Policlinico - Virologia e Microbiologia Molecolare	Istituto Zooprofilattico Sperimentale della Lombardia e dell'Emilia Romagna (IZSLER), Risk Analysis and Genomic Epidemiology Unit	Monica Pecorari et al
EPI_ISL_4892091	Italy/EMR-IZSLER-331484-003-01/2021	2021-09	Europe	Italy	Azienda Ospedaliero - Universitaria di Modena Policlinico - Virologia e Microbiologia Molecolare	Istituto Zooprofilattico Sperimentale della Lombardia e dell'Emilia Romagna (IZSLER), Risk Analysis and Genomic Epidemiology Unit	Monica Pecorari et al
EPI_ISL_4892092	Italy/EMR-IZSLER-331484-004-01/2021	2021-09	Europe	Italy	Azienda Ospedaliero - Universitaria di Modena Policlinico - Virologia e Microbiologia Molecolare	Istituto Zooprofilattico Sperimentale della Lombardia e dell'Emilia Romagna (IZSLER), Risk Analysis and Genomic Epidemiology Unit	Monica Pecorari et al
EPI_ISL_4892093	Italy/EMR-IZSLER-331484-005-01/2021	2021-09	Europe	Italy	Azienda Ospedaliero - Universitaria di Modena Policlinico - Virologia e Microbiologia Molecolare	Istituto Zooprofilattico Sperimentale della Lombardia e dell'Emilia Romagna (IZSLER), Risk Analysis and Genomic Epidemiology Unit	Monica Pecorari et al
EPI_ISL_4892094	Italy/EMR-IZSLER-331484-006-01/2021	2021-09	Europe	Italy	Azienda Ospedaliero - Universitaria di Modena Policlinico - Virologia e Microbiologia Molecolare	Istituto Zooprofilattico Sperimentale della Lombardia e dell'Emilia Romagna (IZSLER), Risk Analysis and Genomic Epidemiology Unit	Monica Pecorari et al
EPI_ISL_4892095	Italy/EMR-IZSLER-331484-007-01/2021	2021-09	Europe	Italy	Azienda Ospedaliero - Universitaria di Modena Policlinico - Virologia e Microbiologia Molecolare	Istituto Zooprofilattico Sperimentale della Lombardia e dell'Emilia Romagna (IZSLER), Risk Analysis and Genomic Epidemiology Unit	Monica Pecorari et al
EPI_ISL_4892096	Italy/EMR-IZSLER-331484-008-01/2021	2021-09	Europe	Italy	Azienda Ospedaliero - Universitaria di Modena Policlinico - Virologia e Microbiologia Molecolare	Istituto Zooprofilattico Sperimentale della Lombardia e dell'Emilia Romagna (IZSLER), Risk Analysis and Genomic Epidemiology Unit	Monica Pecorari et al
EPI_ISL_4892097	Italy/EMR-IZSLER-331484-009-01/2021	2021-09	Europe	Italy	Azienda Ospedaliero - Universitaria di Modena Policlinico - Virologia e Microbiologia Molecolare	Istituto Zooprofilattico Sperimentale della Lombardia e dell'Emilia Romagna (IZSLER), Risk Analysis and Genomic Epidemiology Unit	Monica Pecorari et al
EPI_ISL_4892098	Italy/EMR-IZSLER-331484-010-01/2021	2021-09	Europe	Italy	Azienda Ospedaliero - Universitaria di Modena Policlinico - Virologia e Microbiologia Molecolare	Istituto Zooprofilattico Sperimentale della Lombardia e dell'Emilia Romagna (IZSLER), Risk Analysis and Genomic Epidemiology Unit	Monica Pecorari et al
EPI_ISL_4892099	Italy/EMR-IZSLER-331484-011-01/2021	2021-09	Europe	Italy	Azienda Ospedaliero - Universitaria di Modena Policlinico - Virologia e Microbiologia Molecolare	Istituto Zooprofilattico Sperimentale della Lombardia e dell'Emilia Romagna (IZSLER), Risk Analysis and Genomic Epidemiology Unit	Monica Pecorari et al
EPI_ISL_4892104	Italy/EMR-IZSLER-331484-012-01/2021	2021-09	Europe	Italy	Azienda Ospedaliero - Universitaria di Modena Policlinico - Virologia e Microbiologia Molecolare	Istituto Zooprofilattico Sperimentale della Lombardia e dell'Emilia Romagna (IZSLER), Risk Analysis and Genomic Epidemiology Unit	Monica Pecorari et al
EPI_ISL_4892105	Italy/EMR-IZSLER-331484-013-01/2021	2021-09	Europe	Italy	Azienda Ospedaliero - Universitaria di Modena Policlinico - Virologia e Microbiologia Molecolare	Istituto Zooprofilattico Sperimentale della Lombardia e dell'Emilia Romagna (IZSLER), Risk Analysis and Genomic Epidemiology Unit	Monica Pecorari et al
EPI_ISL_4892106	Italy/EMR-IZSLER-331484-014-01/2021	2021-09	Europe	Italy	Azienda Ospedaliero - Universitaria di Modena Policlinico - Virologia e Microbiologia Molecolare	Istituto Zooprofilattico Sperimentale della Lombardia e dell'Emilia Romagna (IZSLER), Risk Analysis and Genomic Epidemiology Unit	Monica Pecorari et al
EPI_ISL_4892107	Italy/EMR-IZSLER-331484-015-01/2021	2021-09	Europe	Italy	Azienda Ospedaliero - Universitaria di Modena Policlinico - Virologia e Microbiologia Molecolare	Istituto Zooprofilattico Sperimentale della Lombardia e dell'Emilia Romagna (IZSLER), Risk Analysis and Genomic Epidemiology Unit	Monica Pecorari et al
EPI_ISL_4892108	Italy/EMR-IZSLER-331484-016-01/2021	2021-09	Europe	Italy	Azienda Ospedaliero - Universitaria di Modena Policlinico - Virologia e Microbiologia Molecolare	Istituto Zooprofilattico Sperimentale della Lombardia e dell'Emilia Romagna (IZSLER), Risk Analysis and Genomic Epidemiology Unit	Monica Pecorari et al
EPI_ISL_4892109	Italy/EMR-IZSLER-331484-017-01/2021	2021-09	Europe	Italy	Azienda Ospedaliero - Universitaria di Modena Policlinico - Virologia e Microbiologia Molecolare	Istituto Zooprofilattico Sperimentale della Lombardia e dell'Emilia Romagna (IZSLER), Risk Analysis and Genomic Epidemiology Unit	Monica Pecorari et al
EPI_ISL_4892110	Italy/EMR-IZSLER-331484-018-01/2021	2021-09	Europe	Italy	Azienda Ospedaliero - Universitaria di Modena Policlinico - Virologia e Microbiologia Molecolare	Istituto Zooprofilattico Sperimentale della Lombardia e dell'Emilia Romagna (IZSLER), Risk Analysis and Genomic Epidemiology Unit	Monica Pecorari et al
EPI_ISL_4892111	Italy/EMR-IZSLER-331484-019-01/2021	2021-09	Europe	Italy	Azienda Ospedaliero - Universitaria di Modena Policlinico - Virologia e Microbiologia Molecolare	Istituto Zooprofilattico Sperimentale della Lombardia e dell'Emilia Romagna (IZSLER), Risk Analysis and Genomic Epidemiology Unit	Monica Pecorari et al
EPI_ISL_4892112	Italy/EMR-IZSLER-331484-020-01/2021	2021-09	Europe	Italy	Azienda Ospedaliero - Universitaria di Modena Policlinico - Virologia e Microbiologia Molecolare	Istituto Zooprofilattico Sperimentale della Lombardia e dell'Emilia Romagna (IZSLER), Risk Analysis and Genomic Epidemiology Unit	Monica Pecorari et al
EPI_ISL_4892113	Italy/EMR-IZSLER-331484-021-01/2021	2021-09	Europe	Italy	Azienda Ospedaliero - Universitaria di Modena Policlinico - Virologia e Microbiologia Molecolare	Istituto Zooprofilattico Sperimentale della Lombardia e dell'Emilia Romagna (IZSLER), Risk Analysis and Genomic Epidemiology Unit	Monica Pecorari et al
EPI_ISL_4892114	Italy/EMR-IZSLER-331484-022-01/2021	2021-09	Europe	Italy	Azienda Ospedaliero - Universitaria di Modena Policlinico - Virologia e Microbiologia Molecolare	Istituto Zooprofilattico Sperimentale della Lombardia e dell'Emilia Romagna (IZSLER), Risk Analysis and Genomic Epidemiology Unit	Monica Pecorari et al
EPI_ISL_4892115	Italy/EMR-IZSLER-331484-023-01/2021	2021-09	Europe	Italy	Azienda Ospedaliero - Universitaria di Modena Policlinico - Virologia e Microbiologia Molecolare	Istituto Zooprofilattico Sperimentale della Lombardia e dell'Emilia Romagna (IZSLER), Risk Analysis and Genomic Epidemiology Unit	Monica Pecorari et al
EPI_ISL_4892116	Italy/EMR-IZSLER-331484-024-01/2021	2021-09	Europe	Italy	Azienda Ospedaliero - Universitaria di Modena Policlinico - Virologia e Microbiologia Molecolare	Istituto Zooprofilattico Sperimentale della Lombardia e dell'Emilia Romagna (IZSLER), Risk Analysis and Genomic Epidemiology Unit	Monica Pecorari et al
EPI_ISL_2224985	Italy/EMR-UOM-BO_001/2021	2021-04-28	Europe	Italy	Unità Operativa di Microbiologia, IRCSS Policlinico di Sant’Orsola, Azienda Ospedaliero Universitaria di Bologna	Unità Operativa di Microbiologia, IRCSS Policlinico di Sant’Orsola, Azienda Ospedaliero Universitaria di Bologna	Giada Rossini et al
EPI_ISL_2225325	Italy/EMR-UOM-BO_002/2021	2021-05-05	Europe	Italy	Unità Operativa di Microbiologia, IRCSS Policlinico di Sant’Orsola, Azienda Ospedaliero Universitaria di Bologna	Unità Operativa di Microbiologia, IRCSS Policlinico di Sant’Orsola, Azienda Ospedaliero Universitaria di Bologna	Giada Rossini et al
EPI_ISL_1791141	Italy/EMR-UOM-PVS_0001/2021	2021-01-31	Europe	Italy	U.O. Microbiologia, Laboratorio Unico Centro Servizi - AUSL della Romagna	U.O. Microbiologia, Laboratorio Unico Centro Servizi - AUSL della Romagna	Giorgio Dirani et al
EPI_ISL_1791142	Italy/EMR-UOM-PVS_0002/2021	2021-01-31	Europe	Italy	U.O. Microbiologia, Laboratorio Unico Centro Servizi - AUSL della Romagna	U.O. Microbiologia, Laboratorio Unico Centro Servizi - AUSL della Romagna	Giorgio Dirani et al
EPI_ISL_1791314	Italy/EMR-UOM-PVS_0003/2021	2021-01-31	Europe	Italy	U.O. Microbiologia, Laboratorio Unico Centro Servizi - AUSL della Romagna	U.O. Microbiologia, Laboratorio Unico Centro Servizi - AUSL della Romagna	Giorgio Dirani et al
EPI_ISL_1791315	Italy/EMR-UOM-PVS_0004/2021	2021-01-31	Europe	Italy	U.O. Microbiologia, Laboratorio Unico Centro Servizi - AUSL della Romagna	U.O. Microbiologia, Laboratorio Unico Centro Servizi - AUSL della Romagna	Giorgio Dirani et al
EPI_ISL_1791457	Italy/EMR-UOM-PVS_0005/2021	2021-01-31	Europe	Italy	U.O. Microbiologia, Laboratorio Unico Centro Servizi - AUSL della Romagna	U.O. Microbiologia, Laboratorio Unico Centro Servizi - AUSL della Romagna	Giorgio Dirani et al
EPI_ISL_1164816	Italy/EMR-UOM-PVS_0011/2021	2021-02-04	Europe	Italy	Struttura Semplice Dipartimentale di Virologia e Microbiologia molecolare, Azienda Ospedaliero-Universitaria, Policlinico di Modena	U.O. Microbiologia, Laboratorio Unico Centro Servizi - AUSL della Romagna	Pecorari Monica et al
EPI_ISL_1164853	Italy/EMR-UOM-PVS_0012/2021	2021-02-04	Europe	Italy	Struttura Semplice Dipartimentale di Virologia e Microbiologia molecolare, Azienda Ospedaliero-Universitaria, Policlinico di Modena	U.O. Microbiologia, Laboratorio Unico Centro Servizi - AUSL della Romagna	Pecorari Monica et al
EPI_ISL_1164854	Italy/EMR-UOM-PVS_0013/2021	2021-02-03	Europe	Italy	Struttura Semplice Dipartimentale di Virologia e Microbiologia molecolare, Azienda Ospedaliero-Universitaria, Policlinico di Modena	U.O. Microbiologia, Laboratorio Unico Centro Servizi - AUSL della Romagna	Pecorari Monica et al
EPI_ISL_1164930	Italy/EMR-UOM-PVS_0014/2021	2021-02-03	Europe	Italy	Struttura Semplice Dipartimentale di Virologia e Microbiologia molecolare, Azienda Ospedaliero-Universitaria, Policlinico di Modena	U.O. Microbiologia, Laboratorio Unico Centro Servizi - AUSL della Romagna	Pecorari Monica et al
EPI_ISL_1164969	Italy/EMR-UOM-PVS_0015/2021	2021-02-03	Europe	Italy	Struttura Semplice Dipartimentale di Virologia e Microbiologia molecolare, Azienda Ospedaliero-Universitaria, Policlinico di Modena	U.O. Microbiologia, Laboratorio Unico Centro Servizi - AUSL della Romagna	Pecorari Monica et al
EPI_ISL_1165000	Italy/EMR-UOM-PVS_0016/2021	2021-02-04	Europe	Italy	Struttura Semplice Dipartimentale di Virologia e Microbiologia molecolare, Azienda Ospedaliero-Universitaria, Policlinico di Modena	U.O. Microbiologia, Laboratorio Unico Centro Servizi - AUSL della Romagna	Pecorari Monica et al
EPI_ISL_1165066	Italy/EMR-UOM-PVS_0017/2021	2021-02-04	Europe	Italy	Struttura Semplice Dipartimentale di Virologia e Microbiologia molecolare, Azienda Ospedaliero-Universitaria, Policlinico di Modena	U.O. Microbiologia, Laboratorio Unico Centro Servizi - AUSL della Romagna	Pecorari Monica et al
EPI_ISL_1165077	Italy/EMR-UOM-PVS_0018/2021	2021-02-04	Europe	Italy	Struttura Semplice Dipartimentale di Virologia e Microbiologia molecolare, Azienda Ospedaliero-Universitaria, Policlinico di Modena	U.O. Microbiologia, Laboratorio Unico Centro Servizi - AUSL della Romagna	Pecorari Monica et al
EPI_ISL_1165138	Italy/EMR-UOM-PVS_0019/2021	2021-02-04	Europe	Italy	Struttura Semplice Dipartimentale di Virologia e Microbiologia molecolare, Azienda Ospedaliero-Universitaria, Policlinico di Modena	U.O. Microbiologia, Laboratorio Unico Centro Servizi - AUSL della Romagna	Pecorari Monica et al
EPI_ISL_1165143	Italy/EMR-UOM-PVS_0020/2021	2021-02-04	Europe	Italy	Struttura Semplice Dipartimentale di Virologia e Microbiologia molecolare, Azienda Ospedaliero-Universitaria, Policlinico di Modena	U.O. Microbiologia, Laboratorio Unico Centro Servizi - AUSL della Romagna	Pecorari Monica et al
EPI_ISL_1049260	Italy/EMR-UOM-PVS_0021/2021	2021-02-03	Europe	Italy	Struttura Semplice Dipartimentale di Virologia e Microbiologia molecolare, Azienda Ospedaliero-Universitaria, Policlinico di Modena	U.O. Microbiologia, Laboratorio Unico Centro Servizi - AUSL della Romagna	Pecorari Monica et al
EPI_ISL_1165899	Italy/EMR-UOM-PVS_0022/2021	2021-02-04	Europe	Italy	Struttura Semplice Dipartimentale di Virologia e Microbiologia molecolare, Azienda Ospedaliero-Universitaria, Policlinico di Modena	U.O. Microbiologia, Laboratorio Unico Centro Servizi - AUSL della Romagna	Pecorari Monica et al
EPI_ISL_1166083	Italy/EMR-UOM-PVS_0023/2021	2021-02-04	Europe	Italy	Struttura Semplice Dipartimentale di Virologia e Microbiologia molecolare, Azienda Ospedaliero-Universitaria, Policlinico di Modena	U.O. Microbiologia, Laboratorio Unico Centro Servizi - AUSL della Romagna	Pecorari Monica et al
EPI_ISL_1252892	Italy/EMR-UOM-PVS_0024/2021	2021-02-04	Europe	Italy	Struttura Semplice Dipartimentale di Virologia e Microbiologia molecolare, Azienda Ospedaliero-Universitaria, Policlinico di Modena	U.O. Microbiologia, Laboratorio Unico Centro Servizi - AUSL della Romagna	Pecorari Monica et al
EPI_ISL_1252904	Italy/EMR-UOM-PVS_0025/2021	2021-02-04	Europe	Italy	Struttura Semplice Dipartimentale di Virologia e Microbiologia molecolare, Azienda Ospedaliero-Universitaria, Policlinico di Modena	U.O. Microbiologia, Laboratorio Unico Centro Servizi - AUSL della Romagna	Pecorari Monica et al
EPI_ISL_1253399	Italy/EMR-UOM-PVS_0026/2021	2021-02-04	Europe	Italy	Struttura Semplice Dipartimentale di Virologia e Microbiologia molecolare, Azienda Ospedaliero-Universitaria, Policlinico di Modena	U.O. Microbiologia, Laboratorio Unico Centro Servizi - AUSL della Romagna	Pecorari Monica et al
EPI_ISL_1253609	Italy/EMR-UOM-PVS_0027/2021	2021-03-04	Europe	Italy	Laboratorio Unico Provinciale Azienda Ospedaliero-Universitaria di Ferrara	U.O. Microbiologia, Laboratorio Unico Centro Servizi - AUSL della Romagna	Michela Boni et al
EPI_ISL_1253705	Italy/EMR-UOM-PVS_0028/2021	2021-02-04	Europe	Italy	Laboratorio Unico Provinciale Azienda Ospedaliero-Universitaria di Ferrara	U.O. Microbiologia, Laboratorio Unico Centro Servizi - AUSL della Romagna	Michela Boni et al
EPI_ISL_1265899	Italy/EMR-UOM-PVS_0029/2021	2021-02-04	Europe	Italy	Laboratorio Unico Provinciale Azienda Ospedaliero-Universitaria di Ferrara	U.O. Microbiologia, Laboratorio Unico Centro Servizi - AUSL della Romagna	Michela Boni et al
EPI_ISL_1265901	Italy/EMR-UOM-PVS_0030/2021	2021-02-04	Europe	Italy	Laboratorio Unico Provinciale Azienda Ospedaliero-Universitaria di Ferrara	U.O. Microbiologia, Laboratorio Unico Centro Servizi - AUSL della Romagna	Michela Boni et al
EPI_ISL_1321809	Italy/EMR-UOM-PVS_0031/2021	2021-02-15	Europe	Italy	Azienda Sanitaria Locale di Piacenza - Presidio Ospedaliero - Laboratorio di Microbiologia	U.O. Microbiologia, Laboratorio Unico Centro Servizi - AUSL della Romagna	Lo Cascio Giuliana et al
EPI_ISL_1386112	Italy/EMR-UOM-PVS_0032/2021	2021-03-29	Europe	Italy	Azienda Sanitaria Locale di Piacenza - Presidio Ospedaliero - Laboratorio di Microbiologia	U.O. Microbiologia, Laboratorio Unico Centro Servizi - AUSL della Romagna	Lo Cascio Giuliana et al
EPI_ISL_1386115	Italy/EMR-UOM-PVS_0033/2021	2021-03-29	Europe	Italy	Azienda Sanitaria Locale di Piacenza - Presidio Ospedaliero - Laboratorio di Microbiologia	U.O. Microbiologia, Laboratorio Unico Centro Servizi - AUSL della Romagna	Lo Cascio Giuliana et al
EPI_ISL_1386116	Italy/EMR-UOM-PVS_0034/2021	2021-03-29	Europe	Italy	Azienda Sanitaria Locale di Piacenza - Presidio Ospedaliero - Laboratorio di Microbiologia	U.O. Microbiologia, Laboratorio Unico Centro Servizi - AUSL della Romagna	Lo Cascio Giuliana et al
EPI_ISL_1386117	Italy/EMR-UOM-PVS_0035/2021	2021-03-29	Europe	Italy	Azienda Sanitaria Locale di Piacenza - Presidio Ospedaliero - Laboratorio di Microbiologia	U.O. Microbiologia, Laboratorio Unico Centro Servizi - AUSL della Romagna	Lo Cascio Giuliana et al
EPI_ISL_1049261	Italy/EMR-UOM-PVS_0062/2021	2021-02-11	Europe	Italy	U.O. Microbiologia Laboratorio Unico Centro Servizi AUSL della Romagna	U.O. Microbiologia Laboratorio Unico Centro Servizi AUSL della Romagna	Silvia Zannoli et al
EPI_ISL_1158846	Italy/EMR-UOM-PVS_0073/2021	2021-02-18	Europe	Italy	Unità Operativa di Microbiologia, IRCCS Policlinico di Sant’Orsola, Azienda Ospedaliero-Universitaria di Bologna	U.O. Microbiologia Laboratorio Unico Centro Servizi AUSL della Romagna	Giada Rossini et al
EPI_ISL_1908157	Italy/EMR-UOM-PVS_01O/2021	2021-02-01	Europe	Italy	U.O. Microbiologia, Laboratorio Unico Centro Servizi - AUSL della Romagna	U.O. Microbiologia, Laboratorio Unico Centro Servizi - AUSL della Romagna	Giorgio Dirani et al
EPI_ISL_1913065	Italy/EMR-UOM-PVS_2192081001/2021	2021-04-24	Europe	Italy	LUM Laboratorio Unico Metropolitano - AUSL BOLOGNA	U.O. Microbiologia, Laboratorio Unico Centro Servizi - AUSL della Romagna	Rita Mancini et al
EPI_ISL_2978730	Italy/EMR-UOM-PVS_2193805101/2021	2021-06-10	Europe	Italy	U.O. Microbiologia Laboratorio Unico Centro Servizi AUSL della Romagna	U.O. Microbiologia Laboratorio Unico Centro Servizi AUSL della Romagna	Giorgio Dirani et al
EPI_ISL_2978353	Italy/EMR-UOM-PVS_4230465901/2021	2021-05-17	Europe	Italy	U.O. Microbiologia Laboratorio Unico Centro Servizi AUSL della Romagna	U.O. Microbiologia Laboratorio Unico Centro Servizi AUSL della Romagna	Giorgio Dirani et al
EPI_ISL_1617338	Italy/EMR-UOM-PVS_64720587/2021	2021-04-09	Europe	Italy	U.O. Microbiologia, Laboratorio Unico Centro Servizi - AUSL della Romagna	U.O. Microbiologia, Laboratorio Unico Centro Servizi - AUSL della Romagna	Giorgio Dirani et al
EPI_ISL_2978360	Italy/EMR-UOM-PVS_6479566601/2021	2021-05-19	Europe	Italy	U.O. Microbiologia Laboratorio Unico Centro Servizi AUSL della Romagna	U.O. Microbiologia Laboratorio Unico Centro Servizi AUSL della Romagna	Giorgio Dirani et al
EPI_ISL_2978361	Italy/EMR-UOM-PVS_6479777601/2021	2021-05-19	Europe	Italy	U.O. Microbiologia Laboratorio Unico Centro Servizi AUSL della Romagna	U.O. Microbiologia Laboratorio Unico Centro Servizi AUSL della Romagna	Giorgio Dirani et al
EPI_ISL_2312655	Italy/EMR-UOM-PVS_64826965/2021	2021-05-18	Europe	Italy	Laboratorio Unico Provinciale Dipartimento Biotecnologie, Trasfusionale e di Laboratorio	U.O. Microbiologia Laboratorio Unico Centro Servizi AUSL della Romagna	Sara Ghisellini et al
EPI_ISL_2978729	Italy/EMR-UOM-PVS_64840753/2021	2021-06-10	Europe	Italy	U.O. Microbiologia Laboratorio Unico Centro Servizi AUSL della Romagna	U.O. Microbiologia Laboratorio Unico Centro Servizi AUSL della Romagna	Giorgio Dirani et al
EPI_ISL_1616837	Italy/EMR-UOM-PVS_93505721/2021	2021-03-24	Europe	Italy	U.O. Microbiologia, Laboratorio Unico Centro Servizi - AUSL della Romagna	U.O. Microbiologia, Laboratorio Unico Centro Servizi - AUSL della Romagna	Giorgio Dirani et al
EPI_ISL_1448510	Italy/EMR-UOM-PVS_93543238/2021	2021-04-02	Europe	Italy	U.O. Microbiologia, Laboratorio Unico Centro Servizi - AUSL della Romagna	U.O. Microbiologia, Laboratorio Unico Centro Servizi - AUSL della Romagna	Giorgio Dirani et al
EPI_ISL_1617339	Italy/EMR-UOM-PVS_93544657/2021	2021-04-09	Europe	Italy	U.O. Microbiologia, Laboratorio Unico Centro Servizi - AUSL della Romagna	U.O. Microbiologia, Laboratorio Unico Centro Servizi - AUSL della Romagna	Giorgio Dirani et al
EPI_ISL_1448024	Italy/EMR-UOM-PVS_93553290/2021	2021-04-02	Europe	Italy	U.O. Microbiologia, Laboratorio Unico Centro Servizi - AUSL della Romagna	U.O. Microbiologia, Laboratorio Unico Centro Servizi - AUSL della Romagna	Giorgio Dirani et al
EPI_ISL_2978358	Italy/EMR-UOM-PVS_9367955301/2021	2021-05-17	Europe	Italy	U.O. Microbiologia Laboratorio Unico Centro Servizi AUSL della Romagna	U.O. Microbiologia Laboratorio Unico Centro Servizi AUSL della Romagna	Giorgio Dirani et al
EPI_ISL_2978355	Italy/EMR-UOM-PVS_9368113301/2021	2021-05-17	Europe	Italy	U.O. Microbiologia Laboratorio Unico Centro Servizi AUSL della Romagna	U.O. Microbiologia Laboratorio Unico Centro Servizi AUSL della Romagna	Giorgio Dirani et al
EPI_ISL_2978354	Italy/EMR-UOM-PVS_9368775601/2021	2021-05-17	Europe	Italy	U.O. Microbiologia Laboratorio Unico Centro Servizi AUSL della Romagna	U.O. Microbiologia Laboratorio Unico Centro Servizi AUSL della Romagna	Giorgio Dirani et al
EPI_ISL_2978357	Italy/EMR-UOM-PVS_9369314501/2021	2021-05-17	Europe	Italy	U.O. Microbiologia Laboratorio Unico Centro Servizi AUSL della Romagna	U.O. Microbiologia Laboratorio Unico Centro Servizi AUSL della Romagna	Giorgio Dirani et al
EPI_ISL_2978356	Italy/EMR-UOM-PVS_9369573201/2021	2021-05-17	Europe	Italy	U.O. Microbiologia Laboratorio Unico Centro Servizi AUSL della Romagna	U.O. Microbiologia Laboratorio Unico Centro Servizi AUSL della Romagna	Giorgio Dirani et al
EPI_ISL_2438751	Italy/EMR-UOM-PVS_9374647401/2021	2021-06-03	Europe	Italy	U.O. Microbiologia Laboratorio Unico Centro Servizi AUSL della Romagna	U.O. Microbiologia Laboratorio Unico Centro Servizi AUSL della Romagna	Giorgio Dirani et al
EPI_ISL_2438752	Italy/EMR-UOM-PVS_9374647501/2021	2021-06-03	Europe	Italy	U.O. Microbiologia Laboratorio Unico Centro Servizi AUSL della Romagna	U.O. Microbiologia Laboratorio Unico Centro Servizi AUSL della Romagna	Giorgio Dirani et al
EPI_ISL_2978682	Italy/EMR-UOM-PVS_9376724501/2021	2021-06-10	Europe	Italy	U.O. Microbiologia Laboratorio Unico Centro Servizi AUSL della Romagna	U.O. Microbiologia Laboratorio Unico Centro Servizi AUSL della Romagna	Giorgio Dirani et al
EPI_ISL_2978738	Italy/EMR-UOM-PVS_9377461901/2021	2021-06-18	Europe	Italy	U.O. Microbiologia Laboratorio Unico Centro Servizi AUSL della Romagna	U.O. Microbiologia Laboratorio Unico Centro Servizi AUSL della Romagna	Giorgio Dirani et al
EPI_ISL_2978670	Italy/EMR-UOM-PVS_9377689001/2021	2021-06-24	Europe	Italy	U.O. Microbiologia Laboratorio Unico Centro Servizi AUSL della Romagna	U.O. Microbiologia Laboratorio Unico Centro Servizi AUSL della Romagna	Giorgio Dirani et al
EPI_ISL_2659198	Italy/EMR-UOM-PVS_9378428001/2021	2021-06-20	Europe	Italy	U.O. Microbiologia Laboratorio Unico Centro Servizi AUSL della Romagna	U.O. Microbiologia Laboratorio Unico Centro Servizi AUSL della Romagna	Giorgio Dirani et al
EPI_ISL_2981905	Italy/EMR-UOM-PVS_9381359401/2021	2021-07-15	Europe	Italy	U.O. Microbiologia Laboratorio Unico Centro Servizi AUSL della Romagna	U.O. Microbiologia Laboratorio Unico Centro Servizi AUSL della Romagna	Giorgio Dirani et al
EPI_ISL_2978352	Italy/EMR-UOM-PVS_95/2021	2021-05-19	Europe	Italy	U.O. Microbiologia Laboratorio Unico Centro Servizi AUSL della Romagna	U.O. Microbiologia Laboratorio Unico Centro Servizi AUSL della Romagna	Giorgio Dirani et al
EPI_ISL_4357250	Italy/EMR_AUSLRomagna_C076-21-03/2021	2021-09-16	Europe	Italy	U.O. Microbiologia Laboratorio Unico Centro Servizi - AUSL della Romagna	U.O. Microbiologia, Laboratorio Unico Centro Servizi - AUSL della Romagna	Giorgio Dirani et al
EPI_ISL_4357239	Italy/EMR_AUSLRomagna_C076-21-11/2021	2021-09-16	Europe	Italy	U.O. Microbiologia Laboratorio Unico Centro Servizi - AUSL della Romagna	U.O. Microbiologia, Laboratorio Unico Centro Servizi - AUSL della Romagna	Giorgio Dirani et al
EPI_ISL_4357943	Italy/EMR_AUSLRomagna_C077-21-08/2021	2021-09-17	Europe	Italy	U.O. Microbiologia Laboratorio Unico Centro Servizi - AUSL della Romagna	U.O. Microbiologia, Laboratorio Unico Centro Servizi - AUSL della Romagna	Giorgio Dirani et al
EPI_ISL_4357938	Italy/EMR_AUSLRomagna_C077-21-12/2021	2021-09-17	Europe	Italy	U.O. Microbiologia Laboratorio Unico Centro Servizi - AUSL della Romagna	U.O. Microbiologia, Laboratorio Unico Centro Servizi - AUSL della Romagna	Giorgio Dirani et al
EPI_ISL_4357929	Italy/EMR_AUSLRomagna_C077-21-13/2021	2021-09-17	Europe	Italy	U.O. Microbiologia Laboratorio Unico Centro Servizi - AUSL della Romagna	U.O. Microbiologia, Laboratorio Unico Centro Servizi - AUSL della Romagna	Giorgio Dirani et al
EPI_ISL_4357924	Italy/EMR_AUSLRomagna_C077-21-16/2021	2021-09-17	Europe	Italy	U.O. Microbiologia Laboratorio Unico Centro Servizi - AUSL della Romagna	U.O. Microbiologia, Laboratorio Unico Centro Servizi - AUSL della Romagna	Giorgio Dirani et al
EPI_ISL_4357916	Italy/EMR_AUSLRomagna_C077-21-21/2021	2021-09-17	Europe	Italy	U.O. Microbiologia Laboratorio Unico Centro Servizi - AUSL della Romagna	U.O. Microbiologia, Laboratorio Unico Centro Servizi - AUSL della Romagna	Giorgio Dirani et al
EPI_ISL_4357914	Italy/EMR_AUSLRomagna_C077-21-24/2021	2021-09-17	Europe	Italy	U.O. Microbiologia Laboratorio Unico Centro Servizi - AUSL della Romagna	U.O. Microbiologia, Laboratorio Unico Centro Servizi - AUSL della Romagna	Giorgio Dirani et al
EPI_ISL_4357911	Italy/EMR_AUSLRomagna_C077-21-26/2021	2021-09-17	Europe	Italy	U.O. Microbiologia Laboratorio Unico Centro Servizi - AUSL della Romagna	U.O. Microbiologia, Laboratorio Unico Centro Servizi - AUSL della Romagna	Giorgio Dirani et al
EPI_ISL_4357900	Italy/EMR_AUSLRomagna_C077-21-32/2021	2021-09-17	Europe	Italy	U.O. Microbiologia Laboratorio Unico Centro Servizi - AUSL della Romagna	U.O. Microbiologia, Laboratorio Unico Centro Servizi - AUSL della Romagna	Giorgio Dirani et al
EPI_ISL_4357896	Italy/EMR_AUSLRomagna_C077-21-35/2021	2021-09-17	Europe	Italy	U.O. Microbiologia Laboratorio Unico Centro Servizi - AUSL della Romagna	U.O. Microbiologia, Laboratorio Unico Centro Servizi - AUSL della Romagna	Giorgio Dirani et al
EPI_ISL_4357891	Italy/EMR_AUSLRomagna_C077-21-38/2021	2021-09-17	Europe	Italy	U.O. Microbiologia Laboratorio Unico Centro Servizi - AUSL della Romagna	U.O. Microbiologia, Laboratorio Unico Centro Servizi - AUSL della Romagna	Giorgio Dirani et al
EPI_ISL_4357893	Italy/EMR_AUSLRomagna_C077-21-39/2021	2021-09-17	Europe	Italy	U.O. Microbiologia Laboratorio Unico Centro Servizi - AUSL della Romagna	U.O. Microbiologia, Laboratorio Unico Centro Servizi - AUSL della Romagna	Giorgio Dirani et al
EPI_ISL_4358577	Italy/EMR_AUSLRomagna_C078-21-02/2021	2021-09-21	Europe	Italy	U.O. Microbiologia Laboratorio Unico Centro Servizi - AUSL della Romagna	U.O. Microbiologia, Laboratorio Unico Centro Servizi - AUSL della Romagna	Giorgio Dirani et al
EPI_ISL_4358582	Italy/EMR_AUSLRomagna_C078-21-03/2021	2021-09-21	Europe	Italy	U.O. Microbiologia Laboratorio Unico Centro Servizi - AUSL della Romagna	U.O. Microbiologia, Laboratorio Unico Centro Servizi - AUSL della Romagna	Giorgio Dirani et al
EPI_ISL_4358580	Italy/EMR_AUSLRomagna_C078-21-06/2021	2021-09-21	Europe	Italy	U.O. Microbiologia Laboratorio Unico Centro Servizi - AUSL della Romagna	U.O. Microbiologia, Laboratorio Unico Centro Servizi - AUSL della Romagna	Giorgio Dirani et al
EPI_ISL_4358573	Italy/EMR_AUSLRomagna_C078-21-07/2021	2021-09-21	Europe	Italy	U.O. Microbiologia Laboratorio Unico Centro Servizi - AUSL della Romagna	U.O. Microbiologia, Laboratorio Unico Centro Servizi - AUSL della Romagna	Giorgio Dirani et al
EPI_ISL_4358571	Italy/EMR_AUSLRomagna_C078-21-08/2021	2021-09-21	Europe	Italy	U.O. Microbiologia Laboratorio Unico Centro Servizi - AUSL della Romagna	U.O. Microbiologia, Laboratorio Unico Centro Servizi - AUSL della Romagna	Giorgio Dirani et al
EPI_ISL_4358570	Italy/EMR_AUSLRomagna_C078-21-09/2021	2021-09-21	Europe	Italy	U.O. Microbiologia Laboratorio Unico Centro Servizi - AUSL della Romagna	U.O. Microbiologia, Laboratorio Unico Centro Servizi - AUSL della Romagna	Giorgio Dirani et al
EPI_ISL_4358566	Italy/EMR_AUSLRomagna_C078-21-11/2021	2021-09-21	Europe	Italy	U.O. Microbiologia Laboratorio Unico Centro Servizi - AUSL della Romagna	U.O. Microbiologia, Laboratorio Unico Centro Servizi - AUSL della Romagna	Giorgio Dirani et al
EPI_ISL_4358561	Italy/EMR_AUSLRomagna_C078-21-15/2021	2021-09-21	Europe	Italy	U.O. Microbiologia Laboratorio Unico Centro Servizi - AUSL della Romagna	U.O. Microbiologia, Laboratorio Unico Centro Servizi - AUSL della Romagna	Giorgio Dirani et al
EPI_ISL_4358557	Italy/EMR_AUSLRomagna_C078-21-19/2021	2021-09-21	Europe	Italy	U.O. Microbiologia Laboratorio Unico Centro Servizi - AUSL della Romagna	U.O. Microbiologia, Laboratorio Unico Centro Servizi - AUSL della Romagna	Giorgio Dirani et al
EPI_ISL_4358552	Italy/EMR_AUSLRomagna_C078-21-21/2021	2021-09-21	Europe	Italy	U.O. Microbiologia Laboratorio Unico Centro Servizi - AUSL della Romagna	U.O. Microbiologia, Laboratorio Unico Centro Servizi - AUSL della Romagna	Giorgio Dirani et al
EPI_ISL_4358543	Italy/EMR_AUSLRomagna_C078-21-22/2021	2021-09-21	Europe	Italy	U.O. Microbiologia Laboratorio Unico Centro Servizi - AUSL della Romagna	U.O. Microbiologia, Laboratorio Unico Centro Servizi - AUSL della Romagna	Giorgio Dirani et al
EPI_ISL_4358548	Italy/EMR_AUSLRomagna_C078-21-23/2021	2021-09-21	Europe	Italy	U.O. Microbiologia Laboratorio Unico Centro Servizi - AUSL della Romagna	U.O. Microbiologia, Laboratorio Unico Centro Servizi - AUSL della Romagna	Giorgio Dirani et al
EPI_ISL_4358553	Italy/EMR_AUSLRomagna_C078-21-24/2021	2021-09-21	Europe	Italy	U.O. Microbiologia Laboratorio Unico Centro Servizi - AUSL della Romagna	U.O. Microbiologia, Laboratorio Unico Centro Servizi - AUSL della Romagna	Giorgio Dirani et al
EPI_ISL_4358547	Italy/EMR_AUSLRomagna_C078-21-25/2021	2021-09-21	Europe	Italy	U.O. Microbiologia Laboratorio Unico Centro Servizi - AUSL della Romagna	U.O. Microbiologia, Laboratorio Unico Centro Servizi - AUSL della Romagna	Giorgio Dirani et al
EPI_ISL_4358540	Italy/EMR_AUSLRomagna_C078-21-27/2021	2021-09-21	Europe	Italy	U.O. Microbiologia Laboratorio Unico Centro Servizi - AUSL della Romagna	U.O. Microbiologia, Laboratorio Unico Centro Servizi - AUSL della Romagna	Giorgio Dirani et al
EPI_ISL_4358538	Italy/EMR_AUSLRomagna_C078-21-31/2021	2021-09-21	Europe	Italy	U.O. Microbiologia Laboratorio Unico Centro Servizi - AUSL della Romagna	U.O. Microbiologia, Laboratorio Unico Centro Servizi - AUSL della Romagna	Giorgio Dirani et al
EPI_ISL_4358533	Italy/EMR_AUSLRomagna_C078-21-32/2021	2021-09-21	Europe	Italy	U.O. Microbiologia Laboratorio Unico Centro Servizi - AUSL della Romagna	U.O. Microbiologia, Laboratorio Unico Centro Servizi - AUSL della Romagna	Giorgio Dirani et al
EPI_ISL_4358531	Italy/EMR_AUSLRomagna_C078-21-36/2021	2021-09-21	Europe	Italy	U.O. Microbiologia Laboratorio Unico Centro Servizi - AUSL della Romagna	U.O. Microbiologia, Laboratorio Unico Centro Servizi - AUSL della Romagna	Giorgio Dirani et al
EPI_ISL_4358528	Italy/EMR_AUSLRomagna_C078-21-37/2021	2021-09-21	Europe	Italy	U.O. Microbiologia Laboratorio Unico Centro Servizi - AUSL della Romagna	U.O. Microbiologia, Laboratorio Unico Centro Servizi - AUSL della Romagna	Giorgio Dirani et al
EPI_ISL_4638378	Italy/EMR_AUSLRomagna_C079-21-03/2021	2021-09-24	Europe	Italy	U.O. Microbiologia Laboratorio Unico Centro Servizi - AUSL della Romagna	U.O. Microbiologia, Laboratorio Unico Centro Servizi - AUSL della Romagna	Giorgio Dirani et al
EPI_ISL_4638373	Italy/EMR_AUSLRomagna_C079-21-04/2021	2021-09-24	Europe	Italy	U.O. Microbiologia Laboratorio Unico Centro Servizi - AUSL della Romagna	U.O. Microbiologia, Laboratorio Unico Centro Servizi - AUSL della Romagna	Giorgio Dirani et al
EPI_ISL_4638375	Italy/EMR_AUSLRomagna_C079-21-05/2021	2021-09-24	Europe	Italy	U.O. Microbiologia Laboratorio Unico Centro Servizi - AUSL della Romagna	U.O. Microbiologia, Laboratorio Unico Centro Servizi - AUSL della Romagna	Giorgio Dirani et al
EPI_ISL_4638372	Italy/EMR_AUSLRomagna_C079-21-06/2021	2021-09-24	Europe	Italy	U.O. Microbiologia Laboratorio Unico Centro Servizi - AUSL della Romagna	U.O. Microbiologia, Laboratorio Unico Centro Servizi - AUSL della Romagna	Giorgio Dirani et al
EPI_ISL_4638374	Italy/EMR_AUSLRomagna_C079-21-07/2021	2021-09-24	Europe	Italy	U.O. Microbiologia Laboratorio Unico Centro Servizi - AUSL della Romagna	U.O. Microbiologia, Laboratorio Unico Centro Servizi - AUSL della Romagna	Giorgio Dirani et al
EPI_ISL_4638367	Italy/EMR_AUSLRomagna_C079-21-10/2021	2021-09-24	Europe	Italy	U.O. Microbiologia Laboratorio Unico Centro Servizi - AUSL della Romagna	U.O. Microbiologia, Laboratorio Unico Centro Servizi - AUSL della Romagna	Giorgio Dirani et al
EPI_ISL_4638368	Italy/EMR_AUSLRomagna_C079-21-11/2021	2021-09-24	Europe	Italy	U.O. Microbiologia Laboratorio Unico Centro Servizi - AUSL della Romagna	U.O. Microbiologia, Laboratorio Unico Centro Servizi - AUSL della Romagna	Giorgio Dirani et al
EPI_ISL_4638369	Italy/EMR_AUSLRomagna_C079-21-14/2021	2021-09-24	Europe	Italy	U.O. Microbiologia Laboratorio Unico Centro Servizi - AUSL della Romagna	U.O. Microbiologia, Laboratorio Unico Centro Servizi - AUSL della Romagna	Giorgio Dirani et al
EPI_ISL_4638363	Italy/EMR_AUSLRomagna_C079-21-15/2021	2021-09-24	Europe	Italy	U.O. Microbiologia Laboratorio Unico Centro Servizi - AUSL della Romagna	U.O. Microbiologia, Laboratorio Unico Centro Servizi - AUSL della Romagna	Giorgio Dirani et al
EPI_ISL_4638365	Italy/EMR_AUSLRomagna_C079-21-16/2021	2021-09-24	Europe	Italy	U.O. Microbiologia Laboratorio Unico Centro Servizi - AUSL della Romagna	U.O. Microbiologia, Laboratorio Unico Centro Servizi - AUSL della Romagna	Giorgio Dirani et al
EPI_ISL_4638360	Italy/EMR_AUSLRomagna_C079-21-20/2021	2021-09-24	Europe	Italy	U.O. Microbiologia Laboratorio Unico Centro Servizi - AUSL della Romagna	U.O. Microbiologia, Laboratorio Unico Centro Servizi - AUSL della Romagna	Giorgio Dirani et al
EPI_ISL_4638348	Italy/EMR_AUSLRomagna_C079-21-28/2021	2021-09-24	Europe	Italy	U.O. Microbiologia Laboratorio Unico Centro Servizi - AUSL della Romagna	U.O. Microbiologia, Laboratorio Unico Centro Servizi - AUSL della Romagna	Giorgio Dirani et al
EPI_ISL_4638347	Italy/EMR_AUSLRomagna_C079-21-30/2021	2021-09-24	Europe	Italy	U.O. Microbiologia Laboratorio Unico Centro Servizi - AUSL della Romagna	U.O. Microbiologia, Laboratorio Unico Centro Servizi - AUSL della Romagna	Giorgio Dirani et al
EPI_ISL_4638353	Italy/EMR_AUSLRomagna_C079-21-31/2021	2021-09-24	Europe	Italy	U.O. Microbiologia Laboratorio Unico Centro Servizi - AUSL della Romagna	U.O. Microbiologia, Laboratorio Unico Centro Servizi - AUSL della Romagna	Giorgio Dirani et al
EPI_ISL_4638351	Italy/EMR_AUSLRomagna_C079-21-32/2021	2021-09-24	Europe	Italy	U.O. Microbiologia Laboratorio Unico Centro Servizi - AUSL della Romagna	U.O. Microbiologia, Laboratorio Unico Centro Servizi - AUSL della Romagna	Giorgio Dirani et al
EPI_ISL_4638344	Italy/EMR_AUSLRomagna_C079-21-38/2021	2021-09-24	Europe	Italy	U.O. Microbiologia Laboratorio Unico Centro Servizi - AUSL della Romagna	U.O. Microbiologia, Laboratorio Unico Centro Servizi - AUSL della Romagna	Giorgio Dirani et al
EPI_ISL_4638418	Italy/EMR_AUSLRomagna_C080-21-01/2021	2021-09-26	Europe	Italy	U.O. Microbiologia Laboratorio Unico Centro Servizi - AUSL della Romagna	U.O. Microbiologia, Laboratorio Unico Centro Servizi - AUSL della Romagna	Giorgio Dirani et al
EPI_ISL_4638417	Italy/EMR_AUSLRomagna_C080-21-02/2021	2021-09-26	Europe	Italy	U.O. Microbiologia Laboratorio Unico Centro Servizi - AUSL della Romagna	U.O. Microbiologia, Laboratorio Unico Centro Servizi - AUSL della Romagna	Giorgio Dirani et al
EPI_ISL_4638410	Italy/EMR_AUSLRomagna_C080-21-05/2021	2021-09-26	Europe	Italy	U.O. Microbiologia Laboratorio Unico Centro Servizi - AUSL della Romagna	U.O. Microbiologia, Laboratorio Unico Centro Servizi - AUSL della Romagna	Giorgio Dirani et al
EPI_ISL_4638414	Italy/EMR_AUSLRomagna_C080-21-06/2021	2021-09-26	Europe	Italy	U.O. Microbiologia Laboratorio Unico Centro Servizi - AUSL della Romagna	U.O. Microbiologia, Laboratorio Unico Centro Servizi - AUSL della Romagna	Giorgio Dirani et al
EPI_ISL_4638409	Italy/EMR_AUSLRomagna_C080-21-07/2021	2021-09-26	Europe	Italy	U.O. Microbiologia Laboratorio Unico Centro Servizi - AUSL della Romagna	U.O. Microbiologia, Laboratorio Unico Centro Servizi - AUSL della Romagna	Giorgio Dirani et al
EPI_ISL_4638408	Italy/EMR_AUSLRomagna_C080-21-08/2021	2021-09-26	Europe	Italy	U.O. Microbiologia Laboratorio Unico Centro Servizi - AUSL della Romagna	U.O. Microbiologia, Laboratorio Unico Centro Servizi - AUSL della Romagna	Giorgio Dirani et al
EPI_ISL_4638411	Italy/EMR_AUSLRomagna_C080-21-10/2021	2021-09-26	Europe	Italy	U.O. Microbiologia Laboratorio Unico Centro Servizi - AUSL della Romagna	U.O. Microbiologia, Laboratorio Unico Centro Servizi - AUSL della Romagna	Giorgio Dirani et al
EPI_ISL_4638412	Italy/EMR_AUSLRomagna_C080-21-11/2021	2021-09-26	Europe	Italy	U.O. Microbiologia Laboratorio Unico Centro Servizi - AUSL della Romagna	U.O. Microbiologia, Laboratorio Unico Centro Servizi - AUSL della Romagna	Giorgio Dirani et al
EPI_ISL_4638405	Italy/EMR_AUSLRomagna_C080-21-12/2021	2021-09-26	Europe	Italy	U.O. Microbiologia Laboratorio Unico Centro Servizi - AUSL della Romagna	U.O. Microbiologia, Laboratorio Unico Centro Servizi - AUSL della Romagna	Giorgio Dirani et al
EPI_ISL_4638399	Italy/EMR_AUSLRomagna_C080-21-17/2021	2021-09-26	Europe	Italy	U.O. Microbiologia Laboratorio Unico Centro Servizi - AUSL della Romagna	U.O. Microbiologia, Laboratorio Unico Centro Servizi - AUSL della Romagna	Giorgio Dirani et al
EPI_ISL_4638400	Italy/EMR_AUSLRomagna_C080-21-20/2021	2021-09-26	Europe	Italy	U.O. Microbiologia Laboratorio Unico Centro Servizi - AUSL della Romagna	U.O. Microbiologia, Laboratorio Unico Centro Servizi - AUSL della Romagna	Giorgio Dirani et al
EPI_ISL_4638386	Italy/EMR_AUSLRomagna_C080-21-26/2021	2021-09-26	Europe	Italy	U.O. Microbiologia Laboratorio Unico Centro Servizi - AUSL della Romagna	U.O. Microbiologia, Laboratorio Unico Centro Servizi - AUSL della Romagna	Giorgio Dirani et al
EPI_ISL_4638394	Italy/EMR_AUSLRomagna_C080-21-27/2021	2021-09-26	Europe	Italy	U.O. Microbiologia Laboratorio Unico Centro Servizi - AUSL della Romagna	U.O. Microbiologia, Laboratorio Unico Centro Servizi - AUSL della Romagna	Giorgio Dirani et al
EPI_ISL_4638389	Italy/EMR_AUSLRomagna_C080-21-31/2021	2021-09-26	Europe	Italy	U.O. Microbiologia Laboratorio Unico Centro Servizi - AUSL della Romagna	U.O. Microbiologia, Laboratorio Unico Centro Servizi - AUSL della Romagna	Giorgio Dirani et al
EPI_ISL_4638392	Italy/EMR_AUSLRomagna_C080-21-32/2021	2021-09-26	Europe	Italy	U.O. Microbiologia Laboratorio Unico Centro Servizi - AUSL della Romagna	U.O. Microbiologia, Laboratorio Unico Centro Servizi - AUSL della Romagna	Giorgio Dirani et al
EPI_ISL_4638384	Italy/EMR_AUSLRomagna_C080-21-35/2021	2021-09-26	Europe	Italy	U.O. Microbiologia Laboratorio Unico Centro Servizi - AUSL della Romagna	U.O. Microbiologia, Laboratorio Unico Centro Servizi - AUSL della Romagna	Giorgio Dirani et al
EPI_ISL_4638383	Italy/EMR_AUSLRomagna_C080-21-37/2021	2021-09-26	Europe	Italy	U.O. Microbiologia Laboratorio Unico Centro Servizi - AUSL della Romagna	U.O. Microbiologia, Laboratorio Unico Centro Servizi - AUSL della Romagna	Giorgio Dirani et al
EPI_ISL_4638385	Italy/EMR_AUSLRomagna_C080-21-38/2021	2021-09-26	Europe	Italy	U.O. Microbiologia Laboratorio Unico Centro Servizi - AUSL della Romagna	U.O. Microbiologia, Laboratorio Unico Centro Servizi - AUSL della Romagna	Giorgio Dirani et al
EPI_ISL_4638488	Italy/EMR_AUSLRomagna_C081-21-02/2021	2021-09-30	Europe	Italy	U.O. Microbiologia Laboratorio Unico Centro Servizi - AUSL della Romagna	U.O. Microbiologia, Laboratorio Unico Centro Servizi - AUSL della Romagna	Giorgio Dirani et al
EPI_ISL_4638484	Italy/EMR_AUSLRomagna_C081-21-04/2021	2021-09-30	Europe	Italy	U.O. Microbiologia Laboratorio Unico Centro Servizi - AUSL della Romagna	U.O. Microbiologia, Laboratorio Unico Centro Servizi - AUSL della Romagna	Giorgio Dirani et al
EPI_ISL_4638487	Italy/EMR_AUSLRomagna_C081-21-05/2021	2021-09-30	Europe	Italy	U.O. Microbiologia Laboratorio Unico Centro Servizi - AUSL della Romagna	U.O. Microbiologia, Laboratorio Unico Centro Servizi - AUSL della Romagna	Giorgio Dirani et al
EPI_ISL_4638485	Italy/EMR_AUSLRomagna_C081-21-06/2021	2021-09-30	Europe	Italy	U.O. Microbiologia Laboratorio Unico Centro Servizi - AUSL della Romagna	U.O. Microbiologia, Laboratorio Unico Centro Servizi - AUSL della Romagna	Giorgio Dirani et al
EPI_ISL_4638483	Italy/EMR_AUSLRomagna_C081-21-07/2021	2021-09-30	Europe	Italy	U.O. Microbiologia Laboratorio Unico Centro Servizi - AUSL della Romagna	U.O. Microbiologia, Laboratorio Unico Centro Servizi - AUSL della Romagna	Giorgio Dirani et al
EPI_ISL_4638476	Italy/EMR_AUSLRomagna_C081-21-11/2021	2021-09-30	Europe	Italy	U.O. Microbiologia Laboratorio Unico Centro Servizi - AUSL della Romagna	U.O. Microbiologia, Laboratorio Unico Centro Servizi - AUSL della Romagna	Giorgio Dirani et al
EPI_ISL_4638479	Italy/EMR_AUSLRomagna_C081-21-12/2021	2021-09-30	Europe	Italy	U.O. Microbiologia Laboratorio Unico Centro Servizi - AUSL della Romagna	U.O. Microbiologia, Laboratorio Unico Centro Servizi - AUSL della Romagna	Giorgio Dirani et al
EPI_ISL_4638478	Italy/EMR_AUSLRomagna_C081-21-14/2021	2021-09-30	Europe	Italy	U.O. Microbiologia Laboratorio Unico Centro Servizi - AUSL della Romagna	U.O. Microbiologia, Laboratorio Unico Centro Servizi - AUSL della Romagna	Giorgio Dirani et al
EPI_ISL_4638474	Italy/EMR_AUSLRomagna_C081-21-16/2021	2021-09-30	Europe	Italy	U.O. Microbiologia Laboratorio Unico Centro Servizi - AUSL della Romagna	U.O. Microbiologia, Laboratorio Unico Centro Servizi - AUSL della Romagna	Giorgio Dirani et al
EPI_ISL_4638471	Italy/EMR_AUSLRomagna_C081-21-18/2021	2021-09-30	Europe	Italy	U.O. Microbiologia Laboratorio Unico Centro Servizi - AUSL della Romagna	U.O. Microbiologia, Laboratorio Unico Centro Servizi - AUSL della Romagna	Giorgio Dirani et al
EPI_ISL_4638470	Italy/EMR_AUSLRomagna_C081-21-20/2021	2021-09-30	Europe	Italy	U.O. Microbiologia Laboratorio Unico Centro Servizi - AUSL della Romagna	U.O. Microbiologia, Laboratorio Unico Centro Servizi - AUSL della Romagna	Giorgio Dirani et al
EPI_ISL_4638468	Italy/EMR_AUSLRomagna_C081-21-22/2021	2021-09-30	Europe	Italy	U.O. Microbiologia Laboratorio Unico Centro Servizi - AUSL della Romagna	U.O. Microbiologia, Laboratorio Unico Centro Servizi - AUSL della Romagna	Giorgio Dirani et al
EPI_ISL_4638467	Italy/EMR_AUSLRomagna_C081-21-23/2021	2021-09-30	Europe	Italy	U.O. Microbiologia Laboratorio Unico Centro Servizi - AUSL della Romagna	U.O. Microbiologia, Laboratorio Unico Centro Servizi - AUSL della Romagna	Giorgio Dirani et al
EPI_ISL_4638464	Italy/EMR_AUSLRomagna_C081-21-26/2021	2021-09-30	Europe	Italy	U.O. Microbiologia Laboratorio Unico Centro Servizi - AUSL della Romagna	U.O. Microbiologia, Laboratorio Unico Centro Servizi - AUSL della Romagna	Giorgio Dirani et al
EPI_ISL_4638463	Italy/EMR_AUSLRomagna_C081-21-27/2021	2021-09-30	Europe	Italy	U.O. Microbiologia Laboratorio Unico Centro Servizi - AUSL della Romagna	U.O. Microbiologia, Laboratorio Unico Centro Servizi - AUSL della Romagna	Giorgio Dirani et al
EPI_ISL_4638462	Italy/EMR_AUSLRomagna_C081-21-28/2021	2021-09-30	Europe	Italy	U.O. Microbiologia Laboratorio Unico Centro Servizi - AUSL della Romagna	U.O. Microbiologia, Laboratorio Unico Centro Servizi - AUSL della Romagna	Giorgio Dirani et al
EPI_ISL_4638457	Italy/EMR_AUSLRomagna_C081-21-30/2021	2021-09-30	Europe	Italy	U.O. Microbiologia Laboratorio Unico Centro Servizi - AUSL della Romagna	U.O. Microbiologia, Laboratorio Unico Centro Servizi - AUSL della Romagna	Giorgio Dirani et al
EPI_ISL_4638460	Italy/EMR_AUSLRomagna_C081-21-31/2021	2021-09-30	Europe	Italy	U.O. Microbiologia Laboratorio Unico Centro Servizi - AUSL della Romagna	U.O. Microbiologia, Laboratorio Unico Centro Servizi - AUSL della Romagna	Giorgio Dirani et al
EPI_ISL_4638456	Italy/EMR_AUSLRomagna_C081-21-32/2021	2021-09-30	Europe	Italy	U.O. Microbiologia Laboratorio Unico Centro Servizi - AUSL della Romagna	U.O. Microbiologia, Laboratorio Unico Centro Servizi - AUSL della Romagna	Giorgio Dirani et al
EPI_ISL_4638452	Italy/EMR_AUSLRomagna_C081-21-38/2021	2021-09-30	Europe	Italy	U.O. Microbiologia Laboratorio Unico Centro Servizi - AUSL della Romagna	U.O. Microbiologia, Laboratorio Unico Centro Servizi - AUSL della Romagna	Giorgio Dirani et al
EPI_ISL_4638451	Italy/EMR_AUSLRomagna_C081-21-39/2021	2021-09-30	Europe	Italy	U.O. Microbiologia Laboratorio Unico Centro Servizi - AUSL della Romagna	U.O. Microbiologia, Laboratorio Unico Centro Servizi - AUSL della Romagna	Giorgio Dirani et al
EPI_ISL_4900425	Italy/EMR_AUSLRomagna_C083-21-03/2021	2021-10-05	Europe	Italy	U.O. Microbiologia Laboratorio Unico Centro Servizi - AUSL della Romagna	U.O. Microbiologia, Laboratorio Unico Centro Servizi - AUSL della Romagna	Giorgio Dirani et al
EPI_ISL_4900423	Italy/EMR_AUSLRomagna_C083-21-04/2021	2021-10-05	Europe	Italy	U.O. Microbiologia Laboratorio Unico Centro Servizi - AUSL della Romagna	U.O. Microbiologia, Laboratorio Unico Centro Servizi - AUSL della Romagna	Giorgio Dirani et al
EPI_ISL_4900419	Italy/EMR_AUSLRomagna_C083-21-06/2021	2021-10-05	Europe	Italy	U.O. Microbiologia Laboratorio Unico Centro Servizi - AUSL della Romagna	U.O. Microbiologia, Laboratorio Unico Centro Servizi - AUSL della Romagna	Giorgio Dirani et al
EPI_ISL_4900407	Italy/EMR_AUSLRomagna_C083-21-07/2021	2021-10-05	Europe	Italy	U.O. Microbiologia Laboratorio Unico Centro Servizi - AUSL della Romagna	U.O. Microbiologia, Laboratorio Unico Centro Servizi - AUSL della Romagna	Giorgio Dirani et al
EPI_ISL_4900387	Italy/EMR_AUSLRomagna_C083-21-08/2021	2021-10-05	Europe	Italy	U.O. Microbiologia Laboratorio Unico Centro Servizi - AUSL della Romagna	U.O. Microbiologia, Laboratorio Unico Centro Servizi - AUSL della Romagna	Giorgio Dirani et al
EPI_ISL_4900376	Italy/EMR_AUSLRomagna_C083-21-10/2021	2021-10-05	Europe	Italy	U.O. Microbiologia Laboratorio Unico Centro Servizi - AUSL della Romagna	U.O. Microbiologia, Laboratorio Unico Centro Servizi - AUSL della Romagna	Giorgio Dirani et al
EPI_ISL_4900389	Italy/EMR_AUSLRomagna_C083-21-11/2021	2021-10-05	Europe	Italy	U.O. Microbiologia Laboratorio Unico Centro Servizi - AUSL della Romagna	U.O. Microbiologia, Laboratorio Unico Centro Servizi - AUSL della Romagna	Giorgio Dirani et al
EPI_ISL_4900369	Italy/EMR_AUSLRomagna_C083-21-12/2021	2021-10-05	Europe	Italy	U.O. Microbiologia Laboratorio Unico Centro Servizi - AUSL della Romagna	U.O. Microbiologia, Laboratorio Unico Centro Servizi - AUSL della Romagna	Giorgio Dirani et al
EPI_ISL_4900346	Italy/EMR_AUSLRomagna_C083-21-16/2021	2021-10-05	Europe	Italy	U.O. Microbiologia Laboratorio Unico Centro Servizi - AUSL della Romagna	U.O. Microbiologia, Laboratorio Unico Centro Servizi - AUSL della Romagna	Giorgio Dirani et al
EPI_ISL_4900319	Italy/EMR_AUSLRomagna_C083-21-17/2021	2021-10-05	Europe	Italy	U.O. Microbiologia Laboratorio Unico Centro Servizi - AUSL della Romagna	U.O. Microbiologia, Laboratorio Unico Centro Servizi - AUSL della Romagna	Giorgio Dirani et al
EPI_ISL_4900338	Italy/EMR_AUSLRomagna_C083-21-18/2021	2021-10-05	Europe	Italy	U.O. Microbiologia Laboratorio Unico Centro Servizi - AUSL della Romagna	U.O. Microbiologia, Laboratorio Unico Centro Servizi - AUSL della Romagna	Giorgio Dirani et al
EPI_ISL_4900340	Italy/EMR_AUSLRomagna_C083-21-19/2021	2021-10-05	Europe	Italy	U.O. Microbiologia Laboratorio Unico Centro Servizi - AUSL della Romagna	U.O. Microbiologia, Laboratorio Unico Centro Servizi - AUSL della Romagna	Giorgio Dirani et al
EPI_ISL_4900330	Italy/EMR_AUSLRomagna_C083-21-20/2021	2021-10-05	Europe	Italy	U.O. Microbiologia Laboratorio Unico Centro Servizi - AUSL della Romagna	U.O. Microbiologia, Laboratorio Unico Centro Servizi - AUSL della Romagna	Giorgio Dirani et al
EPI_ISL_4900305	Italy/EMR_AUSLRomagna_C083-21-21/2021	2021-10-05	Europe	Italy	U.O. Microbiologia Laboratorio Unico Centro Servizi - AUSL della Romagna	U.O. Microbiologia, Laboratorio Unico Centro Servizi - AUSL della Romagna	Giorgio Dirani et al
EPI_ISL_4900297	Italy/EMR_AUSLRomagna_C083-21-22/2021	2021-10-05	Europe	Italy	U.O. Microbiologia Laboratorio Unico Centro Servizi - AUSL della Romagna	U.O. Microbiologia, Laboratorio Unico Centro Servizi - AUSL della Romagna	Giorgio Dirani et al
EPI_ISL_4900317	Italy/EMR_AUSLRomagna_C083-21-23/2021	2021-10-05	Europe	Italy	U.O. Microbiologia Laboratorio Unico Centro Servizi - AUSL della Romagna	U.O. Microbiologia, Laboratorio Unico Centro Servizi - AUSL della Romagna	Giorgio Dirani et al
EPI_ISL_4900312	Italy/EMR_AUSLRomagna_C083-21-24/2021	2021-10-05	Europe	Italy	U.O. Microbiologia Laboratorio Unico Centro Servizi - AUSL della Romagna	U.O. Microbiologia, Laboratorio Unico Centro Servizi - AUSL della Romagna	Giorgio Dirani et al
EPI_ISL_4900260	Italy/EMR_AUSLRomagna_C083-21-26/2021	2021-10-05	Europe	Italy	U.O. Microbiologia Laboratorio Unico Centro Servizi - AUSL della Romagna	U.O. Microbiologia, Laboratorio Unico Centro Servizi - AUSL della Romagna	Giorgio Dirani et al
EPI_ISL_4900291	Italy/EMR_AUSLRomagna_C083-21-27/2021	2021-10-05	Europe	Italy	U.O. Microbiologia Laboratorio Unico Centro Servizi - AUSL della Romagna	U.O. Microbiologia, Laboratorio Unico Centro Servizi - AUSL della Romagna	Giorgio Dirani et al
EPI_ISL_4900254	Italy/EMR_AUSLRomagna_C083-21-29/2021	2021-10-05	Europe	Italy	U.O. Microbiologia Laboratorio Unico Centro Servizi - AUSL della Romagna	U.O. Microbiologia, Laboratorio Unico Centro Servizi - AUSL della Romagna	Giorgio Dirani et al
EPI_ISL_4900247	Italy/EMR_AUSLRomagna_C083-21-31/2021	2021-10-05	Europe	Italy	U.O. Microbiologia Laboratorio Unico Centro Servizi - AUSL della Romagna	U.O. Microbiologia, Laboratorio Unico Centro Servizi - AUSL della Romagna	Giorgio Dirani et al
EPI_ISL_4900223	Italy/EMR_AUSLRomagna_C083-21-32/2021	2021-10-05	Europe	Italy	U.O. Microbiologia Laboratorio Unico Centro Servizi - AUSL della Romagna	U.O. Microbiologia, Laboratorio Unico Centro Servizi - AUSL della Romagna	Giorgio Dirani et al
EPI_ISL_4900198	Italy/EMR_AUSLRomagna_C083-21-36/2021	2021-10-05	Europe	Italy	U.O. Microbiologia Laboratorio Unico Centro Servizi - AUSL della Romagna	U.O. Microbiologia, Laboratorio Unico Centro Servizi - AUSL della Romagna	Giorgio Dirani et al
EPI_ISL_4900192	Italy/EMR_AUSLRomagna_C083-21-38/2021	2021-10-05	Europe	Italy	U.O. Microbiologia Laboratorio Unico Centro Servizi - AUSL della Romagna	U.O. Microbiologia, Laboratorio Unico Centro Servizi - AUSL della Romagna	Giorgio Dirani et al
EPI_ISL_4900183	Italy/EMR_AUSLRomagna_C083-21-39/2021	2021-10-05	Europe	Italy	U.O. Microbiologia Laboratorio Unico Centro Servizi - AUSL della Romagna	U.O. Microbiologia, Laboratorio Unico Centro Servizi - AUSL della Romagna	Giorgio Dirani et al
EPI_ISL_4170799	Italy/ER-C074-21-01_full_variant_seq/2021	2021-09-10	Europe	Italy	U.O. Microbiologia Laboratorio Unico Centro Servizi - AUSL della Romagna	U.O. Microbiologia, Laboratorio Unico Centro Servizi - AUSL della Romagna	Giorgio Dirani et al
EPI_ISL_4170797	Italy/ER-C074-21-03_full_variant_seq/2021	2021-09-10	Europe	Italy	U.O. Microbiologia Laboratorio Unico Centro Servizi - AUSL della Romagna	U.O. Microbiologia, Laboratorio Unico Centro Servizi - AUSL della Romagna	Giorgio Dirani et al
EPI_ISL_4170796	Italy/ER-C074-21-04_full_variant_seq/2021	2021-09-10	Europe	Italy	U.O. Microbiologia Laboratorio Unico Centro Servizi - AUSL della Romagna	U.O. Microbiologia, Laboratorio Unico Centro Servizi - AUSL della Romagna	Giorgio Dirani et al
EPI_ISL_4170795	Italy/ER-C074-21-07_full_variant_seq/2021	2021-09-10	Europe	Italy	U.O. Microbiologia Laboratorio Unico Centro Servizi - AUSL della Romagna	U.O. Microbiologia, Laboratorio Unico Centro Servizi - AUSL della Romagna	Giorgio Dirani et al
EPI_ISL_4170793	Italy/ER-C074-21-08_full_variant_seq/2021	2021-09-10	Europe	Italy	U.O. Microbiologia Laboratorio Unico Centro Servizi - AUSL della Romagna	U.O. Microbiologia, Laboratorio Unico Centro Servizi - AUSL della Romagna	Giorgio Dirani et al
EPI_ISL_4170789	Italy/ER-C074-21-09_full_variant_seq/2021	2021-09-10	Europe	Italy	U.O. Microbiologia Laboratorio Unico Centro Servizi - AUSL della Romagna	U.O. Microbiologia, Laboratorio Unico Centro Servizi - AUSL della Romagna	Giorgio Dirani et al
EPI_ISL_4170790	Italy/ER-C074-21-11_full_variant_seq/2021	2021-09-10	Europe	Italy	U.O. Microbiologia Laboratorio Unico Centro Servizi - AUSL della Romagna	U.O. Microbiologia, Laboratorio Unico Centro Servizi - AUSL della Romagna	Giorgio Dirani et al
EPI_ISL_4170788	Italy/ER-C074-21-14_full_variant_seq/2021	2021-09-10	Europe	Italy	U.O. Microbiologia Laboratorio Unico Centro Servizi - AUSL della Romagna	U.O. Microbiologia, Laboratorio Unico Centro Servizi - AUSL della Romagna	Giorgio Dirani et al
EPI_ISL_4170783	Italy/ER-C074-21-17_full_variant_seq/2021	2021-09-10	Europe	Italy	U.O. Microbiologia Laboratorio Unico Centro Servizi - AUSL della Romagna	U.O. Microbiologia, Laboratorio Unico Centro Servizi - AUSL della Romagna	Giorgio Dirani et al
EPI_ISL_4170785	Italy/ER-C074-21-18_full_variant_seq/2021	2021-09-10	Europe	Italy	U.O. Microbiologia Laboratorio Unico Centro Servizi - AUSL della Romagna	U.O. Microbiologia, Laboratorio Unico Centro Servizi - AUSL della Romagna	Giorgio Dirani et al
EPI_ISL_4170784	Italy/ER-C074-21-20_full_variant_seq/2021	2021-09-10	Europe	Italy	U.O. Microbiologia Laboratorio Unico Centro Servizi - AUSL della Romagna	U.O. Microbiologia, Laboratorio Unico Centro Servizi - AUSL della Romagna	Giorgio Dirani et al
EPI_ISL_4170779	Italy/ER-C074-21-23_full_variant_seq/2021	2021-09-10	Europe	Italy	U.O. Microbiologia Laboratorio Unico Centro Servizi - AUSL della Romagna	U.O. Microbiologia, Laboratorio Unico Centro Servizi - AUSL della Romagna	Giorgio Dirani et al
EPI_ISL_4170776	Italy/ER-C074-21-24_full_variant_seq/2021	2021-09-10	Europe	Italy	U.O. Microbiologia Laboratorio Unico Centro Servizi - AUSL della Romagna	U.O. Microbiologia, Laboratorio Unico Centro Servizi - AUSL della Romagna	Giorgio Dirani et al
EPI_ISL_4170780	Italy/ER-C074-21-26_full_variant_seq/2021	2021-09-10	Europe	Italy	U.O. Microbiologia Laboratorio Unico Centro Servizi - AUSL della Romagna	U.O. Microbiologia, Laboratorio Unico Centro Servizi - AUSL della Romagna	Giorgio Dirani et al
EPI_ISL_4170778	Italy/ER-C074-21-27_full_variant_seq/2021	2021-09-10	Europe	Italy	U.O. Microbiologia Laboratorio Unico Centro Servizi - AUSL della Romagna	U.O. Microbiologia, Laboratorio Unico Centro Servizi - AUSL della Romagna	Giorgio Dirani et al
EPI_ISL_4170773	Italy/ER-C074-21-28_full_variant_seq/2021	2021-09-10	Europe	Italy	U.O. Microbiologia Laboratorio Unico Centro Servizi - AUSL della Romagna	U.O. Microbiologia, Laboratorio Unico Centro Servizi - AUSL della Romagna	Giorgio Dirani et al
EPI_ISL_4170774	Italy/ER-C074-21-30_full_variant_seq/2021	2021-09-10	Europe	Italy	U.O. Microbiologia Laboratorio Unico Centro Servizi - AUSL della Romagna	U.O. Microbiologia, Laboratorio Unico Centro Servizi - AUSL della Romagna	Giorgio Dirani et al
EPI_ISL_4170771	Italy/ER-C074-21-31_full_variant_seq/2021	2021-09-10	Europe	Italy	U.O. Microbiologia Laboratorio Unico Centro Servizi - AUSL della Romagna	U.O. Microbiologia, Laboratorio Unico Centro Servizi - AUSL della Romagna	Giorgio Dirani et al
EPI_ISL_4170769	Italy/ER-C074-21-32_full_variant_seq/2021	2021-09-10	Europe	Italy	U.O. Microbiologia Laboratorio Unico Centro Servizi - AUSL della Romagna	U.O. Microbiologia, Laboratorio Unico Centro Servizi - AUSL della Romagna	Giorgio Dirani et al
EPI_ISL_4170766	Italy/ER-C074-21-34_full_variant_seq/2021	2021-09-10	Europe	Italy	U.O. Microbiologia Laboratorio Unico Centro Servizi - AUSL della Romagna	U.O. Microbiologia, Laboratorio Unico Centro Servizi - AUSL della Romagna	Giorgio Dirani et al
EPI_ISL_4170768	Italy/ER-C074-21-35_full_variant_seq/2021	2021-09-10	Europe	Italy	U.O. Microbiologia Laboratorio Unico Centro Servizi - AUSL della Romagna	U.O. Microbiologia, Laboratorio Unico Centro Servizi - AUSL della Romagna	Giorgio Dirani et al
EPI_ISL_4170765	Italy/ER-C074-21-38_full_variant_seq/2021	2021-09-10	Europe	Italy	U.O. Microbiologia Laboratorio Unico Centro Servizi - AUSL della Romagna	U.O. Microbiologia, Laboratorio Unico Centro Servizi - AUSL della Romagna	Giorgio Dirani et al
EPI_ISL_4170859	Italy/ER-C075-21-01_full_variant_seq/2021	2021-09-13	Europe	Italy	U.O. Microbiologia Laboratorio Unico Centro Servizi - AUSL della Romagna	U.O. Microbiologia, Laboratorio Unico Centro Servizi - AUSL della Romagna	Giorgio Dirani et al
EPI_ISL_4170857	Italy/ER-C075-21-02_full_variant_seq/2021	2021-09-13	Europe	Italy	U.O. Microbiologia Laboratorio Unico Centro Servizi - AUSL della Romagna	U.O. Microbiologia, Laboratorio Unico Centro Servizi - AUSL della Romagna	Giorgio Dirani et al
EPI_ISL_4170856	Italy/ER-C075-21-04_full_variant_seq/2021	2021-09-13	Europe	Italy	U.O. Microbiologia Laboratorio Unico Centro Servizi - AUSL della Romagna	U.O. Microbiologia, Laboratorio Unico Centro Servizi - AUSL della Romagna	Giorgio Dirani et al
EPI_ISL_4170860	Italy/ER-C075-21-05_full_variant_seq/2021	2021-09-13	Europe	Italy	U.O. Microbiologia Laboratorio Unico Centro Servizi - AUSL della Romagna	U.O. Microbiologia, Laboratorio Unico Centro Servizi - AUSL della Romagna	Giorgio Dirani et al
EPI_ISL_4170851	Italy/ER-C075-21-07_full_variant_seq/2021	2021-09-13	Europe	Italy	U.O. Microbiologia Laboratorio Unico Centro Servizi - AUSL della Romagna	U.O. Microbiologia, Laboratorio Unico Centro Servizi - AUSL della Romagna	Giorgio Dirani et al
EPI_ISL_4170850	Italy/ER-C075-21-10_full_variant_seq/2021	2021-09-13	Europe	Italy	U.O. Microbiologia Laboratorio Unico Centro Servizi - AUSL della Romagna	U.O. Microbiologia, Laboratorio Unico Centro Servizi - AUSL della Romagna	Giorgio Dirani et al
EPI_ISL_4170848	Italy/ER-C075-21-12_full_variant_seq/2021	2021-09-13	Europe	Italy	U.O. Microbiologia Laboratorio Unico Centro Servizi - AUSL della Romagna	U.O. Microbiologia, Laboratorio Unico Centro Servizi - AUSL della Romagna	Giorgio Dirani et al
EPI_ISL_4170847	Italy/ER-C075-21-15_full_variant_seq/2021	2021-09-13	Europe	Italy	U.O. Microbiologia Laboratorio Unico Centro Servizi - AUSL della Romagna	U.O. Microbiologia, Laboratorio Unico Centro Servizi - AUSL della Romagna	Giorgio Dirani et al
EPI_ISL_4170843	Italy/ER-C075-21-16_full_variant_seq/2021	2021-09-13	Europe	Italy	U.O. Microbiologia Laboratorio Unico Centro Servizi - AUSL della Romagna	U.O. Microbiologia, Laboratorio Unico Centro Servizi - AUSL della Romagna	Giorgio Dirani et al
EPI_ISL_4170844	Italy/ER-C075-21-17_full_variant_seq/2021	2021-09-13	Europe	Italy	U.O. Microbiologia Laboratorio Unico Centro Servizi - AUSL della Romagna	U.O. Microbiologia, Laboratorio Unico Centro Servizi - AUSL della Romagna	Giorgio Dirani et al
EPI_ISL_4170841	Italy/ER-C075-21-19_full_variant_seq/2021	2021-09-13	Europe	Italy	U.O. Microbiologia Laboratorio Unico Centro Servizi - AUSL della Romagna	U.O. Microbiologia, Laboratorio Unico Centro Servizi - AUSL della Romagna	Giorgio Dirani et al
EPI_ISL_4170839	Italy/ER-C075-21-22_full_variant_seq/2021	2021-09-13	Europe	Italy	U.O. Microbiologia Laboratorio Unico Centro Servizi - AUSL della Romagna	U.O. Microbiologia, Laboratorio Unico Centro Servizi - AUSL della Romagna	Giorgio Dirani et al
EPI_ISL_4170834	Italy/ER-C075-21-26_full_variant_seq/2021	2021-09-13	Europe	Italy	U.O. Microbiologia Laboratorio Unico Centro Servizi - AUSL della Romagna	U.O. Microbiologia, Laboratorio Unico Centro Servizi - AUSL della Romagna	Giorgio Dirani et al
EPI_ISL_4170835	Italy/ER-C075-21-27_full_variant_seq/2021	2021-09-13	Europe	Italy	U.O. Microbiologia Laboratorio Unico Centro Servizi - AUSL della Romagna	U.O. Microbiologia, Laboratorio Unico Centro Servizi - AUSL della Romagna	Giorgio Dirani et al
EPI_ISL_4170833	Italy/ER-C075-21-28_full_variant_seq/2021	2021-09-13	Europe	Italy	U.O. Microbiologia Laboratorio Unico Centro Servizi - AUSL della Romagna	U.O. Microbiologia, Laboratorio Unico Centro Servizi - AUSL della Romagna	Giorgio Dirani et al
EPI_ISL_4170832	Italy/ER-C075-21-30_full_variant_seq/2021	2021-09-13	Europe	Italy	U.O. Microbiologia Laboratorio Unico Centro Servizi - AUSL della Romagna	U.O. Microbiologia, Laboratorio Unico Centro Servizi - AUSL della Romagna	Giorgio Dirani et al
EPI_ISL_4170828	Italy/ER-C075-21-32_full_variant_seq/2021	2021-09-13	Europe	Italy	U.O. Microbiologia Laboratorio Unico Centro Servizi - AUSL della Romagna	U.O. Microbiologia, Laboratorio Unico Centro Servizi - AUSL della Romagna	Giorgio Dirani et al
EPI_ISL_4170825	Italy/ER-C075-21-33_full_variant_seq/2021	2021-09-13	Europe	Italy	U.O. Microbiologia Laboratorio Unico Centro Servizi - AUSL della Romagna	U.O. Microbiologia, Laboratorio Unico Centro Servizi - AUSL della Romagna	Giorgio Dirani et al
EPI_ISL_4170829	Italy/ER-C075-21-34_full_variant_seq/2021	2021-09-13	Europe	Italy	U.O. Microbiologia Laboratorio Unico Centro Servizi - AUSL della Romagna	U.O. Microbiologia, Laboratorio Unico Centro Servizi - AUSL della Romagna	Giorgio Dirani et al
EPI_ISL_4170827	Italy/ER-C075-21-36_full_variant_seq/2021	2021-09-13	Europe	Italy	U.O. Microbiologia Laboratorio Unico Centro Servizi - AUSL della Romagna	U.O. Microbiologia, Laboratorio Unico Centro Servizi - AUSL della Romagna	Giorgio Dirani et al
EPI_ISL_4170822	Italy/ER-C075-21-39_full_variant_seq/2021	2021-09-13	Europe	Italy	U.O. Microbiologia Laboratorio Unico Centro Servizi - AUSL della Romagna	U.O. Microbiologia, Laboratorio Unico Centro Servizi - AUSL della Romagna	Giorgio Dirani et al
EPI_ISL_2566241	Italy/FVG-36653859/2021	2021-04-12	Europe	Italy	SC (UCO) Igiene e Sanità Pubblica, ASUGI, Trieste	ARGO Laboratorio Genomica ed Epigenomica	Licastro D et al
EPI_ISL_2566240	Italy/FVG-36687545/2021	2021-04-16	Europe	Italy	SC (UCO) Igiene e Sanità Pubblica, ASUGI, Trieste	ARGO Laboratorio Genomica ed Epigenomica	Licastro D et al
EPI_ISL_2566226	Italy/FVG-36688635/2021	2021-04-20	Europe	Italy	SC (UCO) Igiene e Sanità Pubblica, ASUGI, Trieste	ARGO Laboratorio Genomica ed Epigenomica	Licastro D et al
EPI_ISL_2566227	Italy/FVG-36697563/2021	2021-04-20	Europe	Italy	SC (UCO) Igiene e Sanità Pubblica, ASUGI, Trieste	ARGO Laboratorio Genomica ed Epigenomica	Licastro D et al
EPI_ISL_2566228	Italy/FVG-36698083/2021	2021-04-20	Europe	Italy	SC (UCO) Igiene e Sanità Pubblica, ASUGI, Trieste	ARGO Laboratorio Genomica ed Epigenomica	Licastro D et al
EPI_ISL_2566225	Italy/FVG-36699524/2021	2021-04-20	Europe	Italy	SC (UCO) Igiene e Sanità Pubblica, ASUGI, Trieste	ARGO Laboratorio Genomica ed Epigenomica	Licastro D et al
EPI_ISL_2731272	Italy/FVG-36726211/2021	2021-04-26	Europe	Italy	SC (UCO) Igiene e Sanità Pubblica, ASUGI, Trieste	ARGO Laboratorio Genomica ed Epigenomica	Licastro D et al
EPI_ISL_2731270	Italy/FVG-36726222/2021	2021-04-26	Europe	Italy	SC (UCO) Igiene e Sanità Pubblica, ASUGI, Trieste	ARGO Laboratorio Genomica ed Epigenomica	Licastro D et al
EPI_ISL_2731273	Italy/FVG-36726240/2021	2021-04-26	Europe	Italy	SC (UCO) Igiene e Sanità Pubblica, ASUGI, Trieste	ARGO Laboratorio Genomica ed Epigenomica	Licastro D et al
EPI_ISL_3242441	Italy/FVG-36829669/2021	2021-05-20	Europe	Italy	SC (UCO) Igiene e Sanità Pubblica, ASUGI, Trieste	ARGO Laboratorio Genomica ed Epigenomica	Licastro D et al
EPI_ISL_2566238	Italy/FVG-64025975/2021	2021-04-03	Europe	Italy	SC (UCO) Igiene e Sanità Pubblica, ASUGI, Trieste	ARGO Laboratorio Genomica ed Epigenomica	Licastro D et al
EPI_ISL_3261040	Italy/FVG-64025981/2021	2021-04-02	Europe	Italy	SC (UCO) Igiene e Sanità Pubblica, ASUGI, Trieste	ARGO Laboratorio Genomica ed Epigenomica	Licastro D et al
EPI_ISL_2566237	Italy/FVG-64026223/2021	2021-04-08	Europe	Italy	SC (UCO) Igiene e Sanità Pubblica, ASUGI, Trieste and SC Microbiologia e Virologia, ASFO, Pordenone	ARGO Laboratorio Genomica ed Epigenomica	Licastro D et al
EPI_ISL_2566236	Italy/FVG-64026431/2021	2021-04-10	Europe	Italy	SC (UCO) Igiene e Sanità Pubblica, ASUGI, Trieste and SC Microbiologia e Virologia, ASFO, Pordenone	ARGO Laboratorio Genomica ed Epigenomica	Licastro D et al
EPI_ISL_2566239	Italy/FVG-64026471/2021	2021-04-12	Europe	Italy	SC (UCO) Igiene e Sanità Pubblica, ASUGI, Trieste	ARGO Laboratorio Genomica ed Epigenomica	Licastro D et al
EPI_ISL_2566242	Italy/FVG-64026775/2021	2021-04-19	Europe	Italy	SC (UCO) Igiene e Sanità Pubblica, ASUGI, Trieste	ARGO Laboratorio Genomica ed Epigenomica	Licastro D et al
EPI_ISL_2567601	Italy/FVG-64026806/2021	2021-04-17	Europe	Italy	SC (UCO) Igiene e Sanità Pubblica, ASUGI, Trieste	ARGO Laboratorio Genomica ed Epigenomica	Licastro D et al
EPI_ISL_2566230	Italy/FVG-64027314/2021	2021-04-20	Europe	Italy	SC (UCO) Igiene e Sanità Pubblica, ASUGI, Trieste	ARGO Laboratorio Genomica ed Epigenomica	Licastro D et al
EPI_ISL_2566223	Italy/FVG-64027319/2021	2021-04-20	Europe	Italy	SC (UCO) Igiene e Sanità Pubblica, ASUGI, Trieste	ARGO Laboratorio Genomica ed Epigenomica	Licastro D et al
EPI_ISL_2566214	Italy/FVG-64027322/2021	2021-04-20	Europe	Italy	SC (UCO) Igiene e Sanità Pubblica, ASUGI, Trieste	ARGO Laboratorio Genomica ed Epigenomica	Licastro D et al
EPI_ISL_2566213	Italy/FVG-64027334/2021	2021-04-20	Europe	Italy	SC (UCO) Igiene e Sanità Pubblica, ASUGI, Trieste	ARGO Laboratorio Genomica ed Epigenomica	Licastro D et al
EPI_ISL_2566212	Italy/FVG-64027337/2021	2021-04-20	Europe	Italy	SC (UCO) Igiene e Sanità Pubblica, ASUGI, Trieste	ARGO Laboratorio Genomica ed Epigenomica	Licastro D et al
EPI_ISL_2566211	Italy/FVG-64027340/2021	2021-04-20	Europe	Italy	SC (UCO) Igiene e Sanità Pubblica, ASUGI, Trieste	ARGO Laboratorio Genomica ed Epigenomica	Licastro D et al
EPI_ISL_2566232	Italy/FVG-64027354/2021	2021-04-20	Europe	Italy	SC (UCO) Igiene e Sanità Pubblica, ASUGI, Trieste and SOC Igiene ed Epidemiologia Clinica, laboratorio di Virologia ,ASUFC, Udine	ARGO Laboratorio Genomica ed Epigenomica	Licastro D et al
EPI_ISL_2566217	Italy/FVG-64027365/2021	2021-04-20	Europe	Italy	SC (UCO) Igiene e Sanità Pubblica, ASUGI, Trieste and SC Microbiologia e Virologia, ASFO, Pordenone	ARGO Laboratorio Genomica ed Epigenomica	Licastro D et al
EPI_ISL_2566221	Italy/FVG-64027367/2021	2021-04-20	Europe	Italy	SC (UCO) Igiene e Sanità Pubblica, ASUGI, Trieste and SC Microbiologia e Virologia, ASFO, Pordenone	ARGO Laboratorio Genomica ed Epigenomica	Licastro D et al
EPI_ISL_2566222	Italy/FVG-64027368/2021	2021-04-20	Europe	Italy	SC (UCO) Igiene e Sanità Pubblica, ASUGI, Trieste and SC Microbiologia e Virologia, ASFO, Pordenone	ARGO Laboratorio Genomica ed Epigenomica	Licastro D et al
EPI_ISL_2566215	Italy/FVG-64027369/2021	2021-04-20	Europe	Italy	SC (UCO) Igiene e Sanità Pubblica, ASUGI, Trieste and SC Microbiologia e Virologia, ASFO, Pordenone	ARGO Laboratorio Genomica ed Epigenomica	Licastro D et al
EPI_ISL_2566218	Italy/FVG-64027375/2021	2021-04-20	Europe	Italy	SC (UCO) Igiene e Sanità Pubblica, ASUGI, Trieste and SC Microbiologia e Virologia, ASFO, Pordenone	ARGO Laboratorio Genomica ed Epigenomica	Licastro D et al
EPI_ISL_2566220	Italy/FVG-64027376/2021	2021-04-20	Europe	Italy	SC (UCO) Igiene e Sanità Pubblica, ASUGI, Trieste and SC Microbiologia e Virologia, ASFO, Pordenone	ARGO Laboratorio Genomica ed Epigenomica	Licastro D et al
EPI_ISL_2566219	Italy/FVG-64027379/2021	2021-04-20	Europe	Italy	SC (UCO) Igiene e Sanità Pubblica, ASUGI, Trieste and SC Microbiologia e Virologia, ASFO, Pordenone	ARGO Laboratorio Genomica ed Epigenomica	Licastro D et al
EPI_ISL_2566235	Italy/FVG-64027384/2021	2021-04-20	Europe	Italy	SC (UCO) Igiene e Sanità Pubblica, ASUGI, Trieste and SOC Igiene ed Epidemiologia Clinica, laboratorio di Virologia ,ASUFC, Udine	ARGO Laboratorio Genomica ed Epigenomica	Licastro D et al
EPI_ISL_2566233	Italy/FVG-64027385/2021	2021-04-20	Europe	Italy	SC (UCO) Igiene e Sanità Pubblica, ASUGI, Trieste and SOC Igiene ed Epidemiologia Clinica, laboratorio di Virologia ,ASUFC, Udine	ARGO Laboratorio Genomica ed Epigenomica	Licastro D et al
EPI_ISL_2566234	Italy/FVG-64027386/2021	2021-04-20	Europe	Italy	SC (UCO) Igiene e Sanità Pubblica, ASUGI, Trieste and SOC Igiene ed Epidemiologia Clinica, laboratorio di Virologia ,ASUFC, Udine	ARGO Laboratorio Genomica ed Epigenomica	Licastro D et al
EPI_ISL_2567598	Italy/FVG-64027607/2021	2021-04-19	Europe	Italy	SC (UCO) Igiene e Sanità Pubblica, ASUGI, Trieste	ARGO Laboratorio Genomica ed Epigenomica	Licastro D et al
EPI_ISL_2567600	Italy/FVG-64027620/2021	2021-04-17	Europe	Italy	SC (UCO) Igiene e Sanità Pubblica, ASUGI, Trieste	ARGO Laboratorio Genomica ed Epigenomica	Licastro D et al
EPI_ISL_2567599	Italy/FVG-64027621/2021	2021-04-17	Europe	Italy	SC (UCO) Igiene e Sanità Pubblica, ASUGI, Trieste	ARGO Laboratorio Genomica ed Epigenomica	Licastro D et al
EPI_ISL_2567610	Italy/FVG-64027825/2021	2021-04-26	Europe	Italy	SC (UCO) Igiene e Sanità Pubblica, ASUGI, Trieste and SC Microbiologia e Virologia, ASFO, Pordenone	ARGO Laboratorio Genomica ed Epigenomica	Licastro D et al
EPI_ISL_2567612	Italy/FVG-64027828/2021	2021-04-26	Europe	Italy	SC (UCO) Igiene e Sanità Pubblica, ASUGI, Trieste and SC Microbiologia e Virologia, ASFO, Pordenone	ARGO Laboratorio Genomica ed Epigenomica	Licastro D et al
EPI_ISL_2567602	Italy/FVG-64027841/2021	2021-04-21	Europe	Italy	SC (UCO) Igiene e Sanità Pubblica, ASUGI, Trieste and SC Microbiologia e Virologia, ASFO, Pordenone	ARGO Laboratorio Genomica ed Epigenomica	Licastro D et al
EPI_ISL_2567603	Italy/FVG-64027849/2021	2021-04-21	Europe	Italy	SC (UCO) Igiene e Sanità Pubblica, ASUGI, Trieste and SC Microbiologia e Virologia, ASFO, Pordenone	ARGO Laboratorio Genomica ed Epigenomica	Licastro D et al
EPI_ISL_2567611	Italy/FVG-64027877/2021	2021-04-26	Europe	Italy	SC (UCO) Igiene e Sanità Pubblica, ASUGI, Trieste and SC Microbiologia e Virologia, ASFO, Pordenone	ARGO Laboratorio Genomica ed Epigenomica	Licastro D et al
EPI_ISL_2567604	Italy/FVG-64027890/2021	2021-04-21	Europe	Italy	SC (UCO) Igiene e Sanità Pubblica, ASUGI, Trieste and SC Microbiologia e Virologia, ASFO, Pordenone	ARGO Laboratorio Genomica ed Epigenomica	Licastro D et al
EPI_ISL_2567592	Italy/FVG-64027898/2021	2021-04-26	Europe	Italy	SC (UCO) Igiene e Sanità Pubblica, ASUGI, Trieste	ARGO Laboratorio Genomica ed Epigenomica	Licastro D et al
EPI_ISL_2567607	Italy/FVG-64027900/2021	2021-04-26	Europe	Italy	SC (UCO) Igiene e Sanità Pubblica, ASUGI, Trieste	ARGO Laboratorio Genomica ed Epigenomica	Licastro D et al
EPI_ISL_2567608	Italy/FVG-64027901/2021	2021-04-26	Europe	Italy	SC (UCO) Igiene e Sanità Pubblica, ASUGI, Trieste	ARGO Laboratorio Genomica ed Epigenomica	Licastro D et al
EPI_ISL_2567609	Italy/FVG-64027902/2021	2021-04-26	Europe	Italy	SC (UCO) Igiene e Sanità Pubblica, ASUGI, Trieste	ARGO Laboratorio Genomica ed Epigenomica	Licastro D et al
EPI_ISL_2567594	Italy/FVG-64027934/2021	2021-04-24	Europe	Italy	SC (UCO) Igiene e Sanità Pubblica, ASUGI, Trieste	ARGO Laboratorio Genomica ed Epigenomica	Licastro D et al
EPI_ISL_2567593	Italy/FVG-64027938/2021	2021-04-24	Europe	Italy	SC (UCO) Igiene e Sanità Pubblica, ASUGI, Trieste	ARGO Laboratorio Genomica ed Epigenomica	Licastro D et al
EPI_ISL_2567595	Italy/FVG-64027939/2021	2021-04-23	Europe	Italy	SC (UCO) Igiene e Sanità Pubblica, ASUGI, Trieste	ARGO Laboratorio Genomica ed Epigenomica	Licastro D et al
EPI_ISL_2567596	Italy/FVG-64027947/2021	2021-04-23	Europe	Italy	SC (UCO) Igiene e Sanità Pubblica, ASUGI, Trieste	ARGO Laboratorio Genomica ed Epigenomica	Licastro D et al
EPI_ISL_2567597	Italy/FVG-64027949/2021	2021-04-23	Europe	Italy	SC (UCO) Igiene e Sanità Pubblica, ASUGI, Trieste	ARGO Laboratorio Genomica ed Epigenomica	Licastro D et al
EPI_ISL_2567605	Italy/FVG-64027965/2021	2021-04-29	Europe	Italy	SC (UCO) Igiene e Sanità Pubblica, ASUGI, Trieste and SC Microbiologia e Virologia, ASFO, Pordenone	ARGO Laboratorio Genomica ed Epigenomica	Licastro D et al
EPI_ISL_2567606	Italy/FVG-64028010/2021	2021-04-30	Europe	Italy	SC (UCO) Igiene e Sanità Pubblica, ASUGI, Trieste	ARGO Laboratorio Genomica ed Epigenomica	Licastro D et al
EPI_ISL_2828410	Italy/FVG-64028924/2021	2021-06-08	Europe	Italy	SC (UCO) Igiene e Sanità Pubblica, ASUGI, Trieste	ARGO Laboratorio Genomica ed Epigenomica	Licastro D et al
EPI_ISL_4601828	Italy/FVG-64031102/2021	2021-08-31	Europe	Italy	SC (UCO) Igiene e Sanità Pubblica, ASUGI, Trieste	ARGO Laboratorio Genomica ed Epigenomica	Licastro D et al
EPI_ISL_856872	Italy/FVG-AMC-15-5339/2020	2020-03-27	Europe	Italy	Virology Laboratory, Scientific Department, Army Medical Center	Virology Laboratory, Scientific Department, Army Medical Center	Silvia Fillo et al
EPI_ISL_1109587	Italy/FVG-AOPN-18_run2/2021	2021-02-19	Europe	Italy	SC (UCO) Igiene e Sanità Pubblica (funzione integrata con SC Microbiologia e Virologia) e Azienda Ospedaliera Pordenone	ARGO Laboratorio Genomica ed Epigenomica	Licastro D et al
EPI_ISL_1109610	Italy/FVG-AOPN-20_run2/2021	2021-02-19	Europe	Italy	SC (UCO) Igiene e Sanità Pubblica (funzione integrata con SC Microbiologia e Virologia) e Azienda Ospedaliera Pordenone	ARGO Laboratorio Genomica ed Epigenomica	Licastro D et al
EPI_ISL_1109594	Italy/FVG-AOPN-21_run2/2021	2021-02-19	Europe	Italy	SC (UCO) Igiene e Sanità Pubblica (funzione integrata con SC Microbiologia e Virologia) e Azienda Ospedaliera Pordenone	ARGO Laboratorio Genomica ed Epigenomica	Licastro D et al
EPI_ISL_1109611	Italy/FVG-AOPN-23_run2/2021	2021-02-19	Europe	Italy	SC (UCO) Igiene e Sanità Pubblica (funzione integrata con SC Microbiologia e Virologia) e Azienda Ospedaliera Pordenone	ARGO Laboratorio Genomica ed Epigenomica	Licastro D et al
EPI_ISL_1109612	Italy/FVG-AOPN-29_run2/2021	2021-02-19	Europe	Italy	SC (UCO) Igiene e Sanità Pubblica (funzione integrata con SC Microbiologia e Virologia) e Azienda Ospedaliera Pordenone	ARGO Laboratorio Genomica ed Epigenomica	Licastro D et al
EPI_ISL_1109614	Italy/FVG-AOPN-36_run2/2021	2021-02-17	Europe	Italy	SC (UCO) Igiene e Sanità Pubblica (funzione integrata con SC Microbiologia e Virologia) e Azienda Ospedaliera Pordenone	ARGO Laboratorio Genomica ed Epigenomica	Licastro D et al
EPI_ISL_1109578	Italy/FVG-AOUD-11_run2/2021	2021-02-19	Europe	Italy	SC (UCO) Igiene e Sanità Pubblica (funzione integrata con SC Microbiologia e Virologia) e Az. Ospedaliero-Universitaria Udine	ARGO Laboratorio Genomica ed Epigenomica	Licastro D et al
EPI_ISL_1109607	Italy/FVG-AOUD-12_run2/2021	2021-02-19	Europe	Italy	SC (UCO) Igiene e Sanità Pubblica (funzione integrata con SC Microbiologia e Virologia) e Az. Ospedaliero-Universitaria Udine	ARGO Laboratorio Genomica ed Epigenomica	Licastro D et al
EPI_ISL_1109586	Italy/FVG-AOUD-1_run2/2021	2021-02-19	Europe	Italy	SC (UCO) Igiene e Sanità Pubblica (funzione integrata con SC Microbiologia e Virologia) e Az. Ospedaliero-Universitaria Udine	ARGO Laboratorio Genomica ed Epigenomica	Licastro D et al
EPI_ISL_1109583	Italy/FVG-AOUD-28_run2/2021	2021-02-19	Europe	Italy	SC (UCO) Igiene e Sanità Pubblica (funzione integrata con SC Microbiologia e Virologia) e Az. Ospedaliero-Universitaria Udine	ARGO Laboratorio Genomica ed Epigenomica	Licastro D et al
EPI_ISL_1109579	Italy/FVG-AOUD-2_run2/2021	2021-02-19	Europe	Italy	SC (UCO) Igiene e Sanità Pubblica (funzione integrata con SC Microbiologia e Virologia) e Az. Ospedaliero-Universitaria Udine	ARGO Laboratorio Genomica ed Epigenomica	Licastro D et al
EPI_ISL_1109584	Italy/FVG-AOUD-30_run2/2021	2021-02-18	Europe	Italy	SC (UCO) Igiene e Sanità Pubblica (funzione integrata con SC Microbiologia e Virologia) e Az. Ospedaliero-Universitaria Udine	ARGO Laboratorio Genomica ed Epigenomica	Licastro D et al
EPI_ISL_1109613	Italy/FVG-AOUD-31_run2/2021	2021-02-17	Europe	Italy	SC (UCO) Igiene e Sanità Pubblica (funzione integrata con SC Microbiologia e Virologia) e Az. Ospedaliero-Universitaria Udine	ARGO Laboratorio Genomica ed Epigenomica	Licastro D et al
EPI_ISL_1109595	Italy/FVG-AOUD-32_run2/2021	2021-02-18	Europe	Italy	SC (UCO) Igiene e Sanità Pubblica (funzione integrata con SC Microbiologia e Virologia) e Az. Ospedaliero-Universitaria Udine	ARGO Laboratorio Genomica ed Epigenomica	Licastro D et al
EPI_ISL_1109596	Italy/FVG-AOUD-34_run2/2021	2021-02-18	Europe	Italy	SC (UCO) Igiene e Sanità Pubblica (funzione integrata con SC Microbiologia e Virologia) e Az. Ospedaliero-Universitaria Udine	ARGO Laboratorio Genomica ed Epigenomica	Licastro D et al
EPI_ISL_1109581	Italy/FVG-AOUD-35_run2/2021	2021-02-17	Europe	Italy	SC (UCO) Igiene e Sanità Pubblica (funzione integrata con SC Microbiologia e Virologia) e Az. Ospedaliero-Universitaria Udine	ARGO Laboratorio Genomica ed Epigenomica	Licastro D et al
EPI_ISL_1109580	Italy/FVG-AOUD-37_run2/2021	2021-02-17	Europe	Italy	SC (UCO) Igiene e Sanità Pubblica (funzione integrata con SC Microbiologia e Virologia) e Az. Ospedaliero-Universitaria Udine	ARGO Laboratorio Genomica ed Epigenomica	Licastro D et al
EPI_ISL_1109597	Italy/FVG-AOUD-38_run2/2021	2021-02-18	Europe	Italy	SC (UCO) Igiene e Sanità Pubblica (funzione integrata con SC Microbiologia e Virologia) e Az. Ospedaliero-Universitaria Udine	ARGO Laboratorio Genomica ed Epigenomica	Licastro D et al
EPI_ISL_1109589	Italy/FVG-AOUD-39_run2/2021	2021-02-18	Europe	Italy	SC (UCO) Igiene e Sanità Pubblica (funzione integrata con SC Microbiologia e Virologia) e Az. Ospedaliero-Universitaria Udine	ARGO Laboratorio Genomica ed Epigenomica	Licastro D et al
EPI_ISL_1109601	Italy/FVG-AOUD-3_run2/2021	2021-02-19	Europe	Italy	SC (UCO) Igiene e Sanità Pubblica (funzione integrata con SC Microbiologia e Virologia) e Az. Ospedaliero-Universitaria Udine	ARGO Laboratorio Genomica ed Epigenomica	Licastro D et al
EPI_ISL_1109590	Italy/FVG-AOUD-40_run2/2021	2021-02-18	Europe	Italy	SC (UCO) Igiene e Sanità Pubblica (funzione integrata con SC Microbiologia e Virologia) e Az. Ospedaliero-Universitaria Udine	ARGO Laboratorio Genomica ed Epigenomica	Licastro D et al
EPI_ISL_1109615	Italy/FVG-AOUD-42_run2/2021	2021-02-12	Europe	Italy	SC (UCO) Igiene e Sanità Pubblica (funzione integrata con SC Microbiologia e Virologia) e Azienda Ospedaliera Pordenone	ARGO Laboratorio Genomica ed Epigenomica	Licastro D et al
EPI_ISL_1109585	Italy/FVG-AOUD-43_run2/2021	2021-02-18	Europe	Italy	SC (UCO) Igiene e Sanità Pubblica (funzione integrata con SC Microbiologia e Virologia) e Az. Ospedaliero-Universitaria Udine	ARGO Laboratorio Genomica ed Epigenomica	Licastro D et al
EPI_ISL_1109598	Italy/FVG-AOUD-44_run2/2021	2021-02-18	Europe	Italy	SC (UCO) Igiene e Sanità Pubblica (funzione integrata con SC Microbiologia e Virologia) e Az. Ospedaliero-Universitaria Udine	ARGO Laboratorio Genomica ed Epigenomica	Licastro D et al
EPI_ISL_1109616	Italy/FVG-AOUD-45_run2/2021	2021-02-17	Europe	Italy	SC (UCO) Igiene e Sanità Pubblica (funzione integrata con SC Microbiologia e Virologia) e Az. Ospedaliero-Universitaria Udine	ARGO Laboratorio Genomica ed Epigenomica	Licastro D et al
EPI_ISL_1109617	Italy/FVG-AOUD-46_run2/2021	2021-02-17	Europe	Italy	SC (UCO) Igiene e Sanità Pubblica (funzione integrata con SC Microbiologia e Virologia) e Az. Ospedaliero-Universitaria Udine	ARGO Laboratorio Genomica ed Epigenomica	Licastro D et al
EPI_ISL_1109618	Italy/FVG-AOUD-49_run2/2021	2021-02-11	Europe	Italy	SC (UCO) Igiene e Sanità Pubblica (funzione integrata con SC Microbiologia e Virologia) e Az. Ospedaliero-Universitaria Udine	ARGO Laboratorio Genomica ed Epigenomica	Licastro D et al
EPI_ISL_1109602	Italy/FVG-AOUD-4_run2/2021	2021-02-19	Europe	Italy	SC (UCO) Igiene e Sanità Pubblica (funzione integrata con SC Microbiologia e Virologia) e Az. Ospedaliero-Universitaria Udine	ARGO Laboratorio Genomica ed Epigenomica	Licastro D et al
EPI_ISL_1109621	Italy/FVG-AOUD-52_run2/2021	2021-02-11	Europe	Italy	SC (UCO) Igiene e Sanità Pubblica (funzione integrata con SC Microbiologia e Virologia) e Az. Ospedaliero-Universitaria Udine	ARGO Laboratorio Genomica ed Epigenomica	Licastro D et al
EPI_ISL_1109603	Italy/FVG-AOUD-5_run2/2021	2021-02-19	Europe	Italy	SC (UCO) Igiene e Sanità Pubblica (funzione integrata con SC Microbiologia e Virologia) e Az. Ospedaliero-Universitaria Udine	ARGO Laboratorio Genomica ed Epigenomica	Licastro D et al
EPI_ISL_1109604	Italy/FVG-AOUD-6_run2/2021	2021-02-19	Europe	Italy	SC (UCO) Igiene e Sanità Pubblica (funzione integrata con SC Microbiologia e Virologia) e Az. Ospedaliero-Universitaria Udine	ARGO Laboratorio Genomica ed Epigenomica	Licastro D et al
EPI_ISL_1109605	Italy/FVG-AOUD-7_run2/2021	2021-02-19	Europe	Italy	SC (UCO) Igiene e Sanità Pubblica (funzione integrata con SC Microbiologia e Virologia) e Az. Ospedaliero-Universitaria Udine	ARGO Laboratorio Genomica ed Epigenomica	Licastro D et al
EPI_ISL_1109599	Italy/FVG-AOUD-8_run2/2021	2021-02-19	Europe	Italy	SC (UCO) Igiene e Sanità Pubblica (funzione integrata con SC Microbiologia e Virologia) e Az. Ospedaliero-Universitaria Udine	ARGO Laboratorio Genomica ed Epigenomica	Licastro D et al
EPI_ISL_1109606	Italy/FVG-AOUD-9_run2/2021	2021-02-19	Europe	Italy	SC (UCO) Igiene e Sanità Pubblica (funzione integrata con SC Microbiologia e Virologia) e Az. Ospedaliero-Universitaria Udine	ARGO Laboratorio Genomica ed Epigenomica	Licastro D et al
EPI_ISL_977605	Italy/FVG-ASFO-12/2021	2021-02-04	Europe	Italy	SC (UCO) Igiene e Sanità Pubblica (funzione integrata con SC Microbiologia e Virologia) e Laboratory of Molecular Virology of the International Centre for Genetic Engineering and Biotechnology (ICGEB)	ARGO Laboratorio Genomica ed Epigenomica	Licastro D et al
EPI_ISL_977612	Italy/FVG-ASUFC-21/2021	2021-02-03	Europe	Italy	SC (UCO) Igiene e Sanità Pubblica (funzione integrata con SC Microbiologia e Virologia) e Laboratory of Molecular Virology of the International Centre for Genetic Engineering and Biotechnology (ICGEB)	ARGO Laboratorio Genomica ed Epigenomica	Licastro D et al
EPI_ISL_977614	Italy/FVG-ASUFC-23/2021	2021-02-02	Europe	Italy	SC (UCO) Igiene e Sanità Pubblica (funzione integrata con SC Microbiologia e Virologia) e Laboratory of Molecular Virology of the International Centre for Genetic Engineering and Biotechnology (ICGEB)	ARGO Laboratorio Genomica ed Epigenomica	Licastro D et al
EPI_ISL_977616	Italy/FVG-ASUFC-25/2021	2021-02-03	Europe	Italy	SC (UCO) Igiene e Sanità Pubblica (funzione integrata con SC Microbiologia e Virologia) e Laboratory of Molecular Virology of the International Centre for Genetic Engineering and Biotechnology (ICGEB)	ARGO Laboratorio Genomica ed Epigenomica	Licastro D et al
EPI_ISL_977617	Italy/FVG-ASUFC-26/2021	2021-02-03	Europe	Italy	SC (UCO) Igiene e Sanità Pubblica (funzione integrata con SC Microbiologia e Virologia) e Laboratory of Molecular Virology of the International Centre for Genetic Engineering and Biotechnology (ICGEB)	ARGO Laboratorio Genomica ed Epigenomica	Licastro D et al
EPI_ISL_977619	Italy/FVG-ASUFC-28/2021	2021-02-04	Europe	Italy	SC (UCO) Igiene e Sanità Pubblica (funzione integrata con SC Microbiologia e Virologia) e Laboratory of Molecular Virology of the International Centre for Genetic Engineering and Biotechnology (ICGEB)	ARGO Laboratorio Genomica ed Epigenomica	Licastro D et al
EPI_ISL_1510420	Italy/FVG-ASUGI-1-run6/2021	2021-03-18	Europe	Italy	SC (UCO) Igiene e Sanità Pubblica (funzione integrata con SC Microbiologia e Virologia)	ARGO Laboratorio Genomica ed Epigenomica	Licastro D et al
EPI_ISL_1509721	Italy/FVG-ASUGI-1-run7/2021	2021-03-17	Europe	Italy	SC (UCO) Igiene e Sanità Pubblica (funzione integrata con SC Microbiologia e Virologia) e Az. Ospedaliero-Universitaria Udine	ARGO Laboratorio Genomica ed Epigenomica	Licastro D et al
EPI_ISL_1510429	Italy/FVG-ASUGI-10-run6/2021	2021-03-18	Europe	Italy	SC (UCO) Igiene e Sanità Pubblica (funzione integrata con SC Microbiologia e Virologia)	ARGO Laboratorio Genomica ed Epigenomica	Licastro D et al
EPI_ISL_1509730	Italy/FVG-ASUGI-10-run7/2021	2021-03-23	Europe	Italy	SC (UCO) Igiene e Sanità Pubblica (funzione integrata con SC Microbiologia e Virologia) e Az. Ospedaliero-Universitaria Udine	ARGO Laboratorio Genomica ed Epigenomica	Licastro D et al
EPI_ISL_1510430	Italy/FVG-ASUGI-11-run6/2021	2021-03-18	Europe	Italy	SC (UCO) Igiene e Sanità Pubblica (funzione integrata con SC Microbiologia e Virologia)	ARGO Laboratorio Genomica ed Epigenomica	Licastro D et al
EPI_ISL_1509731	Italy/FVG-ASUGI-11-run7/2021	2021-03-25	Europe	Italy	SC (UCO) Igiene e Sanità Pubblica (funzione integrata con SC Microbiologia e Virologia) e Az. Ospedaliero-Universitaria Udine	ARGO Laboratorio Genomica ed Epigenomica	Licastro D et al
EPI_ISL_1510431	Italy/FVG-ASUGI-12-run6/2021	2021-03-18	Europe	Italy	SC (UCO) Igiene e Sanità Pubblica (funzione integrata con SC Microbiologia e Virologia)	ARGO Laboratorio Genomica ed Epigenomica	Licastro D et al
EPI_ISL_1509732	Italy/FVG-ASUGI-12-run7/2021	2021-03-25	Europe	Italy	SC (UCO) Igiene e Sanità Pubblica (funzione integrata con SC Microbiologia e Virologia)	ARGO Laboratorio Genomica ed Epigenomica	Licastro D et al
EPI_ISL_1510432	Italy/FVG-ASUGI-13-run6/2021	2021-03-18	Europe	Italy	SC (UCO) Igiene e Sanità Pubblica (funzione integrata con SC Microbiologia e Virologia)	ARGO Laboratorio Genomica ed Epigenomica	Licastro D et al
EPI_ISL_1509733	Italy/FVG-ASUGI-13-run7/2021	2021-03-25	Europe	Italy	SC (UCO) Igiene e Sanità Pubblica (funzione integrata con SC Microbiologia e Virologia)	ARGO Laboratorio Genomica ed Epigenomica	Licastro D et al
EPI_ISL_1109593	Italy/FVG-ASUGI-13_run2/2021	2021-02-19	Europe	Italy	SC (UCO) Igiene e Sanità Pubblica (funzione integrata con SC Microbiologia e Virologia)	ARGO Laboratorio Genomica ed Epigenomica	Licastro D et al
EPI_ISL_1510433	Italy/FVG-ASUGI-14-run6/2021	2021-03-18	Europe	Italy	SC (UCO) Igiene e Sanità Pubblica (funzione integrata con SC Microbiologia e Virologia)	ARGO Laboratorio Genomica ed Epigenomica	Licastro D et al
EPI_ISL_1509734	Italy/FVG-ASUGI-14-run7/2021	2021-03-23	Europe	Italy	SC (UCO) Igiene e Sanità Pubblica (funzione integrata con SC Microbiologia e Virologia)	ARGO Laboratorio Genomica ed Epigenomica	Licastro D et al
EPI_ISL_1109591	Italy/FVG-ASUGI-14_run2/2021	2021-02-19	Europe	Italy	SC (UCO) Igiene e Sanità Pubblica (funzione integrata con SC Microbiologia e Virologia)	ARGO Laboratorio Genomica ed Epigenomica	Licastro D et al
EPI_ISL_1510434	Italy/FVG-ASUGI-15-run6/2021	2021-03-18	Europe	Italy	SC (UCO) Igiene e Sanità Pubblica (funzione integrata con SC Microbiologia e Virologia)	ARGO Laboratorio Genomica ed Epigenomica	Licastro D et al
EPI_ISL_1509735	Italy/FVG-ASUGI-15-run7/2021	2021-03-17	Europe	Italy	SC (UCO) Igiene e Sanità Pubblica (funzione integrata con SC Microbiologia e Virologia)	ARGO Laboratorio Genomica ed Epigenomica	Licastro D et al
EPI_ISL_882636	Italy/FVG-ASUGI-156875/2020	2020-12-29	Europe	Italy	SC (UCO) Igiene e Sanità Pubblica (funzione integrata con SC Microbiologia e Virologia) e Laboratory of Molecular Virology of the International Centre for Genetic Engineering and Biotechnology (ICGEB)	ARGO Laboratorio Genomica ed Epigenomica	Licastro D et al
EPI_ISL_1510435	Italy/FVG-ASUGI-16-run6/2021	2021-03-18	Europe	Italy	SC (UCO) Igiene e Sanità Pubblica (funzione integrata con SC Microbiologia e Virologia)	ARGO Laboratorio Genomica ed Epigenomica	Licastro D et al
EPI_ISL_1509736	Italy/FVG-ASUGI-16-run7/2021	2021-03-17	Europe	Italy	SC (UCO) Igiene e Sanità Pubblica (funzione integrata con SC Microbiologia e Virologia)	ARGO Laboratorio Genomica ed Epigenomica	Licastro D et al
EPI_ISL_1109608	Italy/FVG-ASUGI-16_run2/2021	2021-02-19	Europe	Italy	SC (UCO) Igiene e Sanità Pubblica (funzione integrata con SC Microbiologia e Virologia)	ARGO Laboratorio Genomica ed Epigenomica	Licastro D et al
EPI_ISL_1510436	Italy/FVG-ASUGI-17-run6/2021	2021-03-18	Europe	Italy	SC (UCO) Igiene e Sanità Pubblica (funzione integrata con SC Microbiologia e Virologia)	ARGO Laboratorio Genomica ed Epigenomica	Licastro D et al
EPI_ISL_1509737	Italy/FVG-ASUGI-17-run7/2021	2021-03-16	Europe	Italy	SC (UCO) Igiene e Sanità Pubblica (funzione integrata con SC Microbiologia e Virologia) e Azienda Ospedaliera Pordenone	ARGO Laboratorio Genomica ed Epigenomica	Licastro D et al
EPI_ISL_1109609	Italy/FVG-ASUGI-17_run2/2021	2021-02-19	Europe	Italy	SC (UCO) Igiene e Sanità Pubblica (funzione integrata con SC Microbiologia e Virologia)	ARGO Laboratorio Genomica ed Epigenomica	Licastro D et al
EPI_ISL_1510437	Italy/FVG-ASUGI-18-run6/2021	2021-03-18	Europe	Italy	SC (UCO) Igiene e Sanità Pubblica (funzione integrata con SC Microbiologia e Virologia)	ARGO Laboratorio Genomica ed Epigenomica	Licastro D et al
EPI_ISL_1509738	Italy/FVG-ASUGI-18-run7/2021	2021-03-16	Europe	Italy	SC (UCO) Igiene e Sanità Pubblica (funzione integrata con SC Microbiologia e Virologia) e Azienda Ospedaliera Pordenone	ARGO Laboratorio Genomica ed Epigenomica	Licastro D et al
EPI_ISL_1510438	Italy/FVG-ASUGI-19-run6/2021	2021-03-18	Europe	Italy	SC (UCO) Igiene e Sanità Pubblica (funzione integrata con SC Microbiologia e Virologia)	ARGO Laboratorio Genomica ed Epigenomica	Licastro D et al
EPI_ISL_1509739	Italy/FVG-ASUGI-19-run7/2021	2021-03-16	Europe	Italy	SC (UCO) Igiene e Sanità Pubblica (funzione integrata con SC Microbiologia e Virologia) e Azienda Ospedaliera Pordenone	ARGO Laboratorio Genomica ed Epigenomica	Licastro D et al
EPI_ISL_1510421	Italy/FVG-ASUGI-2-run6/2021	2021-03-18	Europe	Italy	SC (UCO) Igiene e Sanità Pubblica (funzione integrata con SC Microbiologia e Virologia)	ARGO Laboratorio Genomica ed Epigenomica	Licastro D et al
EPI_ISL_1509722	Italy/FVG-ASUGI-2-run7/2021	2021-03-17	Europe	Italy	SC (UCO) Igiene e Sanità Pubblica (funzione integrata con SC Microbiologia e Virologia) e Az. Ospedaliero-Universitaria Udine	ARGO Laboratorio Genomica ed Epigenomica	Licastro D et al
EPI_ISL_1510439	Italy/FVG-ASUGI-20-run6/2021	2021-03-18	Europe	Italy	SC (UCO) Igiene e Sanità Pubblica (funzione integrata con SC Microbiologia e Virologia)	ARGO Laboratorio Genomica ed Epigenomica	Licastro D et al
EPI_ISL_1509740	Italy/FVG-ASUGI-20-run7/2021	2021-03-16	Europe	Italy	SC (UCO) Igiene e Sanità Pubblica (funzione integrata con SC Microbiologia e Virologia) e Azienda Ospedaliera Pordenone	ARGO Laboratorio Genomica ed Epigenomica	Licastro D et al
EPI_ISL_1510440	Italy/FVG-ASUGI-21-run6/2021	2021-03-18	Europe	Italy	SC (UCO) Igiene e Sanità Pubblica (funzione integrata con SC Microbiologia e Virologia)	ARGO Laboratorio Genomica ed Epigenomica	Licastro D et al
EPI_ISL_1509741	Italy/FVG-ASUGI-21-run7/2021	2021-03-12	Europe	Italy	SC (UCO) Igiene e Sanità Pubblica (funzione integrata con SC Microbiologia e Virologia) e Azienda Ospedaliera Pordenone	ARGO Laboratorio Genomica ed Epigenomica	Licastro D et al
EPI_ISL_1510441	Italy/FVG-ASUGI-22-run6/2021	2021-03-18	Europe	Italy	SC (UCO) Igiene e Sanità Pubblica (funzione integrata con SC Microbiologia e Virologia)	ARGO Laboratorio Genomica ed Epigenomica	Licastro D et al
EPI_ISL_1509742	Italy/FVG-ASUGI-22-run7/2021	2021-03-12	Europe	Italy	SC (UCO) Igiene e Sanità Pubblica (funzione integrata con SC Microbiologia e Virologia)	ARGO Laboratorio Genomica ed Epigenomica	Licastro D et al
EPI_ISL_1510442	Italy/FVG-ASUGI-23-run6/2021	2021-03-18	Europe	Italy	SC (UCO) Igiene e Sanità Pubblica (funzione integrata con SC Microbiologia e Virologia)	ARGO Laboratorio Genomica ed Epigenomica	Licastro D et al
EPI_ISL_1509743	Italy/FVG-ASUGI-23-run7/2021	2021-03-12	Europe	Italy	SC (UCO) Igiene e Sanità Pubblica (funzione integrata con SC Microbiologia e Virologia)	ARGO Laboratorio Genomica ed Epigenomica	Licastro D et al
EPI_ISL_1510443	Italy/FVG-ASUGI-24-run6/2021	2021-03-18	Europe	Italy	SC (UCO) Igiene e Sanità Pubblica (funzione integrata con SC Microbiologia e Virologia)	ARGO Laboratorio Genomica ed Epigenomica	Licastro D et al
EPI_ISL_1509744	Italy/FVG-ASUGI-24-run7/2021	2021-03-12	Europe	Italy	SC (UCO) Igiene e Sanità Pubblica (funzione integrata con SC Microbiologia e Virologia)	ARGO Laboratorio Genomica ed Epigenomica	Licastro D et al
EPI_ISL_1109588	Italy/FVG-ASUGI-24_run2/2021	2021-02-19	Europe	Italy	SC (UCO) Igiene e Sanità Pubblica (funzione integrata con SC Microbiologia e Virologia)	ARGO Laboratorio Genomica ed Epigenomica	Licastro D et al
EPI_ISL_1510444	Italy/FVG-ASUGI-25-run6/2021	2021-03-18	Europe	Italy	SC (UCO) Igiene e Sanità Pubblica (funzione integrata con SC Microbiologia e Virologia)	ARGO Laboratorio Genomica ed Epigenomica	Licastro D et al
EPI_ISL_1509745	Italy/FVG-ASUGI-25-run7/2021	2021-03-12	Europe	Italy	SC (UCO) Igiene e Sanità Pubblica (funzione integrata con SC Microbiologia e Virologia)	ARGO Laboratorio Genomica ed Epigenomica	Licastro D et al
EPI_ISL_1510445	Italy/FVG-ASUGI-26-run6/2021	2021-03-18	Europe	Italy	SC (UCO) Igiene e Sanità Pubblica (funzione integrata con SC Microbiologia e Virologia)	ARGO Laboratorio Genomica ed Epigenomica	Licastro D et al
EPI_ISL_1509746	Italy/FVG-ASUGI-26-run7/2021	2021-03-12	Europe	Italy	SC (UCO) Igiene e Sanità Pubblica (funzione integrata con SC Microbiologia e Virologia) e Az. Ospedaliero-Universitaria Udine	ARGO Laboratorio Genomica ed Epigenomica	Licastro D et al
EPI_ISL_1510446	Italy/FVG-ASUGI-27-run6/2021	2021-03-18	Europe	Italy	SC (UCO) Igiene e Sanità Pubblica (funzione integrata con SC Microbiologia e Virologia)	ARGO Laboratorio Genomica ed Epigenomica	Licastro D et al
EPI_ISL_1509747	Italy/FVG-ASUGI-27-run7/2021	2021-03-12	Europe	Italy	SC (UCO) Igiene e Sanità Pubblica (funzione integrata con SC Microbiologia e Virologia) e Azienda Ospedaliera Pordenone	ARGO Laboratorio Genomica ed Epigenomica	Licastro D et al
EPI_ISL_1510447	Italy/FVG-ASUGI-28-run6/2021	2021-03-18	Europe	Italy	SC (UCO) Igiene e Sanità Pubblica (funzione integrata con SC Microbiologia e Virologia)	ARGO Laboratorio Genomica ed Epigenomica	Licastro D et al
EPI_ISL_1509748	Italy/FVG-ASUGI-28-run7/2021	2021-03-12	Europe	Italy	SC (UCO) Igiene e Sanità Pubblica (funzione integrata con SC Microbiologia e Virologia) e Az. Ospedaliero-Universitaria Udine	ARGO Laboratorio Genomica ed Epigenomica	Licastro D et al
EPI_ISL_1510448	Italy/FVG-ASUGI-29-run6/2021	2021-03-18	Europe	Italy	SC (UCO) Igiene e Sanità Pubblica (funzione integrata con SC Microbiologia e Virologia)	ARGO Laboratorio Genomica ed Epigenomica	Licastro D et al
EPI_ISL_1509749	Italy/FVG-ASUGI-29-run7/2021	2021-03-12	Europe	Italy	SC (UCO) Igiene e Sanità Pubblica (funzione integrata con SC Microbiologia e Virologia) e Az. Ospedaliero-Universitaria Udine	ARGO Laboratorio Genomica ed Epigenomica	Licastro D et al
EPI_ISL_1510422	Italy/FVG-ASUGI-3-run6/2021	2021-03-18	Europe	Italy	SC (UCO) Igiene e Sanità Pubblica (funzione integrata con SC Microbiologia e Virologia)	ARGO Laboratorio Genomica ed Epigenomica	Licastro D et al
EPI_ISL_1509723	Italy/FVG-ASUGI-3-run7/2021	2021-03-17	Europe	Italy	SC (UCO) Igiene e Sanità Pubblica (funzione integrata con SC Microbiologia e Virologia) e Az. Ospedaliero-Universitaria Udine	ARGO Laboratorio Genomica ed Epigenomica	Licastro D et al
EPI_ISL_1510449	Italy/FVG-ASUGI-30-run6/2021	2021-03-18	Europe	Italy	SC (UCO) Igiene e Sanità Pubblica (funzione integrata con SC Microbiologia e Virologia)	ARGO Laboratorio Genomica ed Epigenomica	Licastro D et al
EPI_ISL_1509750	Italy/FVG-ASUGI-30-run7/2021	2021-03-15	Europe	Italy	SC (UCO) Igiene e Sanità Pubblica (funzione integrata con SC Microbiologia e Virologia) e Az. Ospedaliero-Universitaria Udine	ARGO Laboratorio Genomica ed Epigenomica	Licastro D et al
EPI_ISL_977622	Italy/FVG-ASUGI-30/2021	2021-02-03	Europe	Italy	SC (UCO) Igiene e Sanità Pubblica (funzione integrata con SC Microbiologia e Virologia) e Laboratory of Molecular Virology of the International Centre for Genetic Engineering and Biotechnology (ICGEB)	ARGO Laboratorio Genomica ed Epigenomica	Licastro D et al
EPI_ISL_1510450	Italy/FVG-ASUGI-31-run6/2021	2021-03-18	Europe	Italy	SC (UCO) Igiene e Sanità Pubblica (funzione integrata con SC Microbiologia e Virologia)	ARGO Laboratorio Genomica ed Epigenomica	Licastro D et al
EPI_ISL_1509751	Italy/FVG-ASUGI-31-run7/2021	2021-03-11	Europe	Italy	SC (UCO) Igiene e Sanità Pubblica (funzione integrata con SC Microbiologia e Virologia)	ARGO Laboratorio Genomica ed Epigenomica	Licastro D et al
EPI_ISL_977623	Italy/FVG-ASUGI-31/2021	2021-02-03	Europe	Italy	SC (UCO) Igiene e Sanità Pubblica (funzione integrata con SC Microbiologia e Virologia) e Laboratory of Molecular Virology of the International Centre for Genetic Engineering and Biotechnology (ICGEB)	ARGO Laboratorio Genomica ed Epigenomica	Licastro D et al
EPI_ISL_1510451	Italy/FVG-ASUGI-32-run6/2021	2021-03-18	Europe	Italy	SC (UCO) Igiene e Sanità Pubblica (funzione integrata con SC Microbiologia e Virologia)	ARGO Laboratorio Genomica ed Epigenomica	Licastro D et al
EPI_ISL_1509752	Italy/FVG-ASUGI-32-run7/2021	2021-03-10	Europe	Italy	SC (UCO) Igiene e Sanità Pubblica (funzione integrata con SC Microbiologia e Virologia) e Az. Ospedaliero-Universitaria Udine	ARGO Laboratorio Genomica ed Epigenomica	Licastro D et al
EPI_ISL_1510452	Italy/FVG-ASUGI-33-run6/2021	2021-03-18	Europe	Italy	SC (UCO) Igiene e Sanità Pubblica (funzione integrata con SC Microbiologia e Virologia)	ARGO Laboratorio Genomica ed Epigenomica	Licastro D et al
EPI_ISL_1509753	Italy/FVG-ASUGI-33-run7/2021	2021-03-10	Europe	Italy	SC (UCO) Igiene e Sanità Pubblica (funzione integrata con SC Microbiologia e Virologia) e Az. Ospedaliero-Universitaria Udine	ARGO Laboratorio Genomica ed Epigenomica	Licastro D et al
EPI_ISL_977625	Italy/FVG-ASUGI-33/2021	2021-02-04	Europe	Italy	SC (UCO) Igiene e Sanità Pubblica (funzione integrata con SC Microbiologia e Virologia) e Laboratory of Molecular Virology of the International Centre for Genetic Engineering and Biotechnology (ICGEB)	ARGO Laboratorio Genomica ed Epigenomica	Licastro D et al
EPI_ISL_1510453	Italy/FVG-ASUGI-34-run6/2021	2021-03-18	Europe	Italy	SC (UCO) Igiene e Sanità Pubblica (funzione integrata con SC Microbiologia e Virologia)	ARGO Laboratorio Genomica ed Epigenomica	Licastro D et al
EPI_ISL_1509754	Italy/FVG-ASUGI-34-run7/2021	2021-03-10	Europe	Italy	SC (UCO) Igiene e Sanità Pubblica (funzione integrata con SC Microbiologia e Virologia) e Azienda Ospedaliera Pordenone	ARGO Laboratorio Genomica ed Epigenomica	Licastro D et al
EPI_ISL_977626	Italy/FVG-ASUGI-34/2021	2021-02-04	Europe	Italy	SC (UCO) Igiene e Sanità Pubblica (funzione integrata con SC Microbiologia e Virologia) e Laboratory of Molecular Virology of the International Centre for Genetic Engineering and Biotechnology (ICGEB)	ARGO Laboratorio Genomica ed Epigenomica	Licastro D et al
EPI_ISL_1510454	Italy/FVG-ASUGI-35-run6/2021	2021-03-18	Europe	Italy	SC (UCO) Igiene e Sanità Pubblica (funzione integrata con SC Microbiologia e Virologia)	ARGO Laboratorio Genomica ed Epigenomica	Licastro D et al
EPI_ISL_1509755	Italy/FVG-ASUGI-35-run7/2021	2021-03-25	Europe	Italy	SC (UCO) Igiene e Sanità Pubblica (funzione integrata con SC Microbiologia e Virologia) e Az. Ospedaliero-Universitaria Udine	ARGO Laboratorio Genomica ed Epigenomica	Licastro D et al
EPI_ISL_977627	Italy/FVG-ASUGI-35/2021	2021-02-04	Europe	Italy	SC (UCO) Igiene e Sanità Pubblica (funzione integrata con SC Microbiologia e Virologia) e Laboratory of Molecular Virology of the International Centre for Genetic Engineering and Biotechnology (ICGEB)	ARGO Laboratorio Genomica ed Epigenomica	Licastro D et al
EPI_ISL_1510455	Italy/FVG-ASUGI-36-run6/2021	2021-03-18	Europe	Italy	SC (UCO) Igiene e Sanità Pubblica (funzione integrata con SC Microbiologia e Virologia)	ARGO Laboratorio Genomica ed Epigenomica	Licastro D et al
EPI_ISL_1509756	Italy/FVG-ASUGI-36-run7/2021	2021-03-24	Europe	Italy	SC (UCO) Igiene e Sanità Pubblica (funzione integrata con SC Microbiologia e Virologia) e Az. Ospedaliero-Universitaria Udine	ARGO Laboratorio Genomica ed Epigenomica	Licastro D et al
EPI_ISL_1510456	Italy/FVG-ASUGI-37-run6/2021	2021-03-18	Europe	Italy	SC (UCO) Igiene e Sanità Pubblica (funzione integrata con SC Microbiologia e Virologia)	ARGO Laboratorio Genomica ed Epigenomica	Licastro D et al
EPI_ISL_1509757	Italy/FVG-ASUGI-37-run7/2021	2021-02-13	Europe	Italy	SC (UCO) Igiene e Sanità Pubblica (funzione integrata con SC Microbiologia e Virologia) e Az. Ospedaliero-Universitaria Udine	ARGO Laboratorio Genomica ed Epigenomica	Licastro D et al
EPI_ISL_977629	Italy/FVG-ASUGI-37/2021	2021-02-04	Europe	Italy	SC (UCO) Igiene e Sanità Pubblica (funzione integrata con SC Microbiologia e Virologia) e Laboratory of Molecular Virology of the International Centre for Genetic Engineering and Biotechnology (ICGEB)	ARGO Laboratorio Genomica ed Epigenomica	Licastro D et al
EPI_ISL_1510457	Italy/FVG-ASUGI-38-run6/2021	2021-03-18	Europe	Italy	SC (UCO) Igiene e Sanità Pubblica (funzione integrata con SC Microbiologia e Virologia)	ARGO Laboratorio Genomica ed Epigenomica	Licastro D et al
EPI_ISL_1509758	Italy/FVG-ASUGI-38-run7/2021	2021-02-17	Europe	Italy	SC (UCO) Igiene e Sanità Pubblica (funzione integrata con SC Microbiologia e Virologia) e Az. Ospedaliero-Universitaria Udine	ARGO Laboratorio Genomica ed Epigenomica	Licastro D et al
EPI_ISL_977630	Italy/FVG-ASUGI-38/2021	2021-02-03	Europe	Italy	SC (UCO) Igiene e Sanità Pubblica (funzione integrata con SC Microbiologia e Virologia) e Laboratory of Molecular Virology of the International Centre for Genetic Engineering and Biotechnology (ICGEB)	ARGO Laboratorio Genomica ed Epigenomica	Licastro D et al
EPI_ISL_1510458	Italy/FVG-ASUGI-39-run6/2021	2021-03-18	Europe	Italy	SC (UCO) Igiene e Sanità Pubblica (funzione integrata con SC Microbiologia e Virologia)	ARGO Laboratorio Genomica ed Epigenomica	Licastro D et al
EPI_ISL_1510423	Italy/FVG-ASUGI-4-run6/2021	2021-03-18	Europe	Italy	SC (UCO) Igiene e Sanità Pubblica (funzione integrata con SC Microbiologia e Virologia)	ARGO Laboratorio Genomica ed Epigenomica	Licastro D et al
EPI_ISL_1509724	Italy/FVG-ASUGI-4-run7/2021	2021-03-17	Europe	Italy	SC (UCO) Igiene e Sanità Pubblica (funzione integrata con SC Microbiologia e Virologia) e Az. Ospedaliero-Universitaria Udine	ARGO Laboratorio Genomica ed Epigenomica	Licastro D et al
EPI_ISL_1510459	Italy/FVG-ASUGI-40-run6/2021	2021-03-18	Europe	Italy	SC (UCO) Igiene e Sanità Pubblica (funzione integrata con SC Microbiologia e Virologia)	ARGO Laboratorio Genomica ed Epigenomica	Licastro D et al
EPI_ISL_1510460	Italy/FVG-ASUGI-41-run6/2021	2021-03-18	Europe	Italy	SC (UCO) Igiene e Sanità Pubblica (funzione integrata con SC Microbiologia e Virologia)	ARGO Laboratorio Genomica ed Epigenomica	Licastro D et al
EPI_ISL_1510461	Italy/FVG-ASUGI-42-run6/2021	2021-03-18	Europe	Italy	SC (UCO) Igiene e Sanità Pubblica (funzione integrata con SC Microbiologia e Virologia)	ARGO Laboratorio Genomica ed Epigenomica	Licastro D et al
EPI_ISL_1510462	Italy/FVG-ASUGI-43-run6/2021	2021-03-18	Europe	Italy	SC (UCO) Igiene e Sanità Pubblica (funzione integrata con SC Microbiologia e Virologia)	ARGO Laboratorio Genomica ed Epigenomica	Licastro D et al
EPI_ISL_1510463	Italy/FVG-ASUGI-44-run6/2021	2021-03-18	Europe	Italy	SC (UCO) Igiene e Sanità Pubblica (funzione integrata con SC Microbiologia e Virologia)	ARGO Laboratorio Genomica ed Epigenomica	Licastro D et al
EPI_ISL_1510464	Italy/FVG-ASUGI-45-run6/2021	2021-03-18	Europe	Italy	SC (UCO) Igiene e Sanità Pubblica (funzione integrata con SC Microbiologia e Virologia)	ARGO Laboratorio Genomica ed Epigenomica	Licastro D et al
EPI_ISL_977637	Italy/FVG-ASUGI-45/2021	2021-02-03	Europe	Italy	SC (UCO) Igiene e Sanità Pubblica (funzione integrata con SC Microbiologia e Virologia) e Laboratory of Molecular Virology of the International Centre for Genetic Engineering and Biotechnology (ICGEB)	ARGO Laboratorio Genomica ed Epigenomica	Licastro D et al
EPI_ISL_1510465	Italy/FVG-ASUGI-46-run6/2021	2021-03-18	Europe	Italy	SC (UCO) Igiene e Sanità Pubblica (funzione integrata con SC Microbiologia e Virologia)	ARGO Laboratorio Genomica ed Epigenomica	Licastro D et al
EPI_ISL_977638	Italy/FVG-ASUGI-46/2021	2021-02-03	Europe	Italy	SC (UCO) Igiene e Sanità Pubblica (funzione integrata con SC Microbiologia e Virologia) e Laboratory of Molecular Virology of the International Centre for Genetic Engineering and Biotechnology (ICGEB)	ARGO Laboratorio Genomica ed Epigenomica	Licastro D et al
EPI_ISL_1510466	Italy/FVG-ASUGI-47-run6/2021	2021-03-18	Europe	Italy	SC (UCO) Igiene e Sanità Pubblica (funzione integrata con SC Microbiologia e Virologia)	ARGO Laboratorio Genomica ed Epigenomica	Licastro D et al
EPI_ISL_1510467	Italy/FVG-ASUGI-48-run6/2021	2021-03-18	Europe	Italy	SC (UCO) Igiene e Sanità Pubblica (funzione integrata con SC Microbiologia e Virologia)	ARGO Laboratorio Genomica ed Epigenomica	Licastro D et al
EPI_ISL_1109592	Italy/FVG-ASUGI-48_run2/2021	2021-02-17	Europe	Italy	SC (UCO) Igiene e Sanità Pubblica (funzione integrata con SC Microbiologia e Virologia)	ARGO Laboratorio Genomica ed Epigenomica	Licastro D et al
EPI_ISL_1510468	Italy/FVG-ASUGI-49-run6/2021	2021-03-18	Europe	Italy	SC (UCO) Igiene e Sanità Pubblica (funzione integrata con SC Microbiologia e Virologia)	ARGO Laboratorio Genomica ed Epigenomica	Licastro D et al
EPI_ISL_1510424	Italy/FVG-ASUGI-5-run6/2021	2021-03-18	Europe	Italy	SC (UCO) Igiene e Sanità Pubblica (funzione integrata con SC Microbiologia e Virologia)	ARGO Laboratorio Genomica ed Epigenomica	Licastro D et al
EPI_ISL_1509725	Italy/FVG-ASUGI-5-run7/2021	2021-03-17	Europe	Italy	SC (UCO) Igiene e Sanità Pubblica (funzione integrata con SC Microbiologia e Virologia) e Az. Ospedaliero-Universitaria Udine	ARGO Laboratorio Genomica ed Epigenomica	Licastro D et al
EPI_ISL_1510469	Italy/FVG-ASUGI-50-run6/2021	2021-03-18	Europe	Italy	SC (UCO) Igiene e Sanità Pubblica (funzione integrata con SC Microbiologia e Virologia)	ARGO Laboratorio Genomica ed Epigenomica	Licastro D et al
EPI_ISL_1510470	Italy/FVG-ASUGI-51-run6/2021	2021-03-18	Europe	Italy	SC (UCO) Igiene e Sanità Pubblica (funzione integrata con SC Microbiologia e Virologia)	ARGO Laboratorio Genomica ed Epigenomica	Licastro D et al
EPI_ISL_902926	Italy/FVG-ASUGI-5196/2021	2021-01-08	Europe	Italy	SC (UCO) Igiene e Sanità Pubblica (funzione integrata con SC Microbiologia e Virologia) e Laboratory of Molecular Virology of the International Centre for Genetic Engineering and Biotechnology (ICGEB)	ARGO Laboratorio Genomica ed Epigenomica	Licastro D et al
EPI_ISL_1109620	Italy/FVG-ASUGI-51_run2/2021	2021-02-15	Europe	Italy	SC (UCO) Igiene e Sanità Pubblica (funzione integrata con SC Microbiologia e Virologia)	ARGO Laboratorio Genomica ed Epigenomica	Licastro D et al
EPI_ISL_1510471	Italy/FVG-ASUGI-52-run6/2021	2021-03-18	Europe	Italy	SC (UCO) Igiene e Sanità Pubblica (funzione integrata con SC Microbiologia e Virologia)	ARGO Laboratorio Genomica ed Epigenomica	Licastro D et al
EPI_ISL_1510472	Italy/FVG-ASUGI-53-run6/2021	2021-03-18	Europe	Italy	SC (UCO) Igiene e Sanità Pubblica (funzione integrata con SC Microbiologia e Virologia)	ARGO Laboratorio Genomica ed Epigenomica	Licastro D et al
EPI_ISL_1510473	Italy/FVG-ASUGI-54-run6/2021	2021-03-18	Europe	Italy	SC (UCO) Igiene e Sanità Pubblica (funzione integrata con SC Microbiologia e Virologia)	ARGO Laboratorio Genomica ed Epigenomica	Licastro D et al
EPI_ISL_1510474	Italy/FVG-ASUGI-55-run6/2021	2021-03-18	Europe	Italy	SC (UCO) Igiene e Sanità Pubblica (funzione integrata con SC Microbiologia e Virologia)	ARGO Laboratorio Genomica ed Epigenomica	Licastro D et al
EPI_ISL_1510425	Italy/FVG-ASUGI-6-run6/2021	2021-03-18	Europe	Italy	SC (UCO) Igiene e Sanità Pubblica (funzione integrata con SC Microbiologia e Virologia)	ARGO Laboratorio Genomica ed Epigenomica	Licastro D et al
EPI_ISL_1509726	Italy/FVG-ASUGI-6-run7/2021	2021-03-17	Europe	Italy	SC (UCO) Igiene e Sanità Pubblica (funzione integrata con SC Microbiologia e Virologia) e Az. Ospedaliero-Universitaria Udine	ARGO Laboratorio Genomica ed Epigenomica	Licastro D et al
EPI_ISL_1510426	Italy/FVG-ASUGI-7-run6/2021	2021-03-18	Europe	Italy	SC (UCO) Igiene e Sanità Pubblica (funzione integrata con SC Microbiologia e Virologia)	ARGO Laboratorio Genomica ed Epigenomica	Licastro D et al
EPI_ISL_1509727	Italy/FVG-ASUGI-7-run7/2021	2021-03-17	Europe	Italy	SC (UCO) Igiene e Sanità Pubblica (funzione integrata con SC Microbiologia e Virologia) e Az. Ospedaliero-Universitaria Udine	ARGO Laboratorio Genomica ed Epigenomica	Licastro D et al
EPI_ISL_1510427	Italy/FVG-ASUGI-8-run6/2021	2021-03-18	Europe	Italy	SC (UCO) Igiene e Sanità Pubblica (funzione integrata con SC Microbiologia e Virologia)	ARGO Laboratorio Genomica ed Epigenomica	Licastro D et al
EPI_ISL_1509728	Italy/FVG-ASUGI-8-run7/2021	2021-03-17	Europe	Italy	SC (UCO) Igiene e Sanità Pubblica (funzione integrata con SC Microbiologia e Virologia) e Az. Ospedaliero-Universitaria Udine	ARGO Laboratorio Genomica ed Epigenomica	Licastro D et al
EPI_ISL_1510428	Italy/FVG-ASUGI-9-run6/2021	2021-03-18	Europe	Italy	SC (UCO) Igiene e Sanità Pubblica (funzione integrata con SC Microbiologia e Virologia)	ARGO Laboratorio Genomica ed Epigenomica	Licastro D et al
EPI_ISL_1509729	Italy/FVG-ASUGI-9-run7/2021	2021-03-23	Europe	Italy	SC (UCO) Igiene e Sanità Pubblica (funzione integrata con SC Microbiologia e Virologia) e Az. Ospedaliero-Universitaria Udine	ARGO Laboratorio Genomica ed Epigenomica	Licastro D et al
EPI_ISL_1510475	Italy/FVG-ASUGI-A-run6/2021	2021-03-18	Europe	Italy	SC (UCO) Igiene e Sanità Pubblica (funzione integrata con SC Microbiologia e Virologia)	ARGO Laboratorio Genomica ed Epigenomica	Licastro D et al
EPI_ISL_1510476	Italy/FVG-ASUGI-B-run6/2021	2021-03-18	Europe	Italy	SC (UCO) Igiene e Sanità Pubblica (funzione integrata con SC Microbiologia e Virologia)	ARGO Laboratorio Genomica ed Epigenomica	Licastro D et al
EPI_ISL_1510477	Italy/FVG-ASUGI-C-run6/2021	2021-03-18	Europe	Italy	SC (UCO) Igiene e Sanità Pubblica (funzione integrata con SC Microbiologia e Virologia)	ARGO Laboratorio Genomica ed Epigenomica	Licastro D et al
EPI_ISL_1510478	Italy/FVG-ASUGI-D-run6/2021	2021-03-18	Europe	Italy	SC (UCO) Igiene e Sanità Pubblica (funzione integrata con SC Microbiologia e Virologia)	ARGO Laboratorio Genomica ed Epigenomica	Licastro D et al
EPI_ISL_1510479	Italy/FVG-ASUGI-E-run6/2021	2021-03-18	Europe	Italy	SC (UCO) Igiene e Sanità Pubblica (funzione integrata con SC Microbiologia e Virologia)	ARGO Laboratorio Genomica ed Epigenomica	Licastro D et al
EPI_ISL_1647031	Italy/FVG-ASUGI_23_S21_Run10/2021	2021-04-02	Europe	Italy	SC (UCO) Igiene e Sanità Pubblica (funzione integrata con SC Microbiologia e Virologia)	ARGO Laboratorio Genomica ed Epigenomica	Licastro D et al
EPI_ISL_1647032	Italy/FVG-ASUGI_31_S29_Run10/2021	2021-03-15	Europe	Italy	SC (UCO) Igiene e Sanità Pubblica (funzione integrata con SC Microbiologia e Virologia)	ARGO Laboratorio Genomica ed Epigenomica	Licastro D et al
EPI_ISL_1647029	Italy/FVG-ASUGI_4_S4_Run10/2021	2021-04-02	Europe	Italy	SC (UCO) Igiene e Sanità Pubblica (funzione integrata con SC Microbiologia e Virologia)	ARGO Laboratorio Genomica ed Epigenomica	Licastro D et al
EPI_ISL_1647030	Italy/FVG-ASUGI_8_S8_Run10/2021	2021-04-05	Europe	Italy	SC (UCO) Igiene e Sanità Pubblica (funzione integrata con SC Microbiologia e Virologia)	ARGO Laboratorio Genomica ed Epigenomica	Licastro D et al
EPI_ISL_2723596	Italy/FVG-BO-64028885/2021	2021-06-05	Europe	Italy	SC (UCO) Igiene e Sanità Pubblica, ASUGI, Trieste	ARGO Laboratorio Genomica ed Epigenomica	Licastro D et al
EPI_ISL_934421	Italy/FVG-CRGS-1/2020	2020-03-27	Europe	Italy	1.AO Universitaria 'S. Giovanni di Dio e Ruggi D'Aragona, Scuola Medica Salernitana' Hospital / 2.UOC di Virologia e Microbiologia, Università della Campania 'L. Vanvitelli' / 3.AO Universitaria 'Federico II' Napoli Hospital / 4.AORN 'San Giuseppe Moscati' Avellino Hospital / 5.AO 'San Pio - presidio G. Rummo' Benevento Hospital / 6.AO 'Sant'Anna e San Sebastiano' Caserta Hospital / 7.PO 'Maria Santissima Addolorata' Eboli Hospital / 8.Biogem Istituto di Ricerche Genetiche	1. Genome Research Center for Health (CRGS) / 2. Laboratory of Molecular Medicine and Genomics(LMMGe) / 3. Center for Research in Pure and Applied Mathematics (CRMPA)	Giorgio Giurato (Corresponding Author) et al
EPI_ISL_3242446	Italy/FVG-GO-36455286/2021	2021-02-25	Europe	Italy	SC (UCO) Igiene e Sanità Pubblica, ASUGI, Trieste	ARGO Laboratorio Genomica ed Epigenomica	Licastro D et al
EPI_ISL_2324437	Italy/FVG-GO-36768649/2021	2021-05-10	Europe	Italy	SC (UCO) Igiene e Sanità Pubblica, ASUGI, Trieste	ARGO Laboratorio Genomica ed Epigenomica	Licastro D et al
EPI_ISL_2324439	Italy/FVG-GO-36791097/2021	2021-05-12	Europe	Italy	SC (UCO) Igiene e Sanità Pubblica, ASUGI, Trieste	ARGO Laboratorio Genomica ed Epigenomica	Licastro D et al
EPI_ISL_2828407	Italy/FVG-GO-36901385/2021	2021-06-10	Europe	Italy	SC (UCO) Igiene e Sanità Pubblica, ASUGI, Trieste	ARGO Laboratorio Genomica ed Epigenomica	Licastro D et al
EPI_ISL_3261050	Italy/FVG-GO-64025958/2021	2021-04-02	Europe	Italy	SC (UCO) Igiene e Sanità Pubblica, ASUGI, Trieste	ARGO Laboratorio Genomica ed Epigenomica	Licastro D et al
EPI_ISL_3261051	Italy/FVG-GO-64025965/2021	2021-04-02	Europe	Italy	SC (UCO) Igiene e Sanità Pubblica, ASUGI, Trieste	ARGO Laboratorio Genomica ed Epigenomica	Licastro D et al
EPI_ISL_3261052	Italy/FVG-GO-64025968/2021	2021-04-02	Europe	Italy	SC (UCO) Igiene e Sanità Pubblica, ASUGI, Trieste	ARGO Laboratorio Genomica ed Epigenomica	Licastro D et al
EPI_ISL_3261053	Italy/FVG-GO-64025979/2021	2021-04-02	Europe	Italy	SC (UCO) Igiene e Sanità Pubblica, ASUGI, Trieste	ARGO Laboratorio Genomica ed Epigenomica	Licastro D et al
EPI_ISL_3261054	Italy/FVG-GO-64025980/2021	2021-04-02	Europe	Italy	SC (UCO) Igiene e Sanità Pubblica, ASUGI, Trieste	ARGO Laboratorio Genomica ed Epigenomica	Licastro D et al
EPI_ISL_3261061	Italy/FVG-GO-64026121/2021	2021-04-07	Europe	Italy	SC (UCO) Igiene e Sanità Pubblica, ASUGI, Trieste	ARGO Laboratorio Genomica ed Epigenomica	Licastro D et al
EPI_ISL_2200868	Italy/FVG-GO-64028240/2021	2021-05-03	Europe	Italy	SC (UCO) Igiene e Sanità Pubblica, ASUGI, Trieste	ARGO Laboratorio Genomica ed Epigenomica	Licastro D et al
EPI_ISL_2201320	Italy/FVG-GO-64028300/2021	2021-05-05	Europe	Italy	SC (UCO) Igiene e Sanità Pubblica, ASUGI, Trieste	ARGO Laboratorio Genomica ed Epigenomica	Licastro D et al
EPI_ISL_2203011	Italy/FVG-GO-64028340/2021	2021-05-07	Europe	Italy	SC (UCO) Igiene e Sanità Pubblica, ASUGI, Trieste	ARGO Laboratorio Genomica ed Epigenomica	Licastro D et al
EPI_ISL_3242444	Italy/FVG-GO-64028387/2021	2021-05-10	Europe	Italy	SC (UCO) Igiene e Sanità Pubblica, ASUGI, Trieste	ARGO Laboratorio Genomica ed Epigenomica	Licastro D et al
EPI_ISL_3242426	Italy/FVG-GO-64028533/2021	2021-05-14	Europe	Italy	SC (UCO) Igiene e Sanità Pubblica, ASUGI, Trieste	ARGO Laboratorio Genomica ed Epigenomica	Licastro D et al
EPI_ISL_2324423	Italy/FVG-GO-64028555/2021	2021-05-18	Europe	Italy	SC (UCO) Igiene e Sanità Pubblica, ASUGI, Trieste	ARGO Laboratorio Genomica ed Epigenomica	Licastro D et al
EPI_ISL_2324424	Italy/FVG-GO-64028578/2021	2021-05-18	Europe	Italy	SC (UCO) Igiene e Sanità Pubblica, ASUGI, Trieste	ARGO Laboratorio Genomica ed Epigenomica	Licastro D et al
EPI_ISL_2324433	Italy/FVG-GO-64028635/2021	2021-05-18	Europe	Italy	SC (UCO) Igiene e Sanità Pubblica, ASUGI, Trieste	ARGO Laboratorio Genomica ed Epigenomica	Licastro D et al
EPI_ISL_2324434	Italy/FVG-GO-64028636/2021	2021-05-18	Europe	Italy	SC (UCO) Igiene e Sanità Pubblica, ASUGI, Trieste	ARGO Laboratorio Genomica ed Epigenomica	Licastro D et al
EPI_ISL_2324435	Italy/FVG-GO-64028637/2021	2021-05-18	Europe	Italy	SC (UCO) Igiene e Sanità Pubblica, ASUGI, Trieste	ARGO Laboratorio Genomica ed Epigenomica	Licastro D et al
EPI_ISL_2324436	Italy/FVG-GO-64028638/2021	2021-05-18	Europe	Italy	SC (UCO) Igiene e Sanità Pubblica, ASUGI, Trieste	ARGO Laboratorio Genomica ed Epigenomica	Licastro D et al
EPI_ISL_3242449	Italy/FVG-GO-64028741/2021	2021-06-26	Europe	Italy	SC (UCO) Igiene e Sanità Pubblica, ASUGI, Trieste	ARGO Laboratorio Genomica ed Epigenomica	Licastro D et al
EPI_ISL_2723593	Italy/FVG-GO-64028753/2021	2021-06-26	Europe	Italy	SC (UCO) Igiene e Sanità Pubblica, ASUGI, Trieste	ARGO Laboratorio Genomica ed Epigenomica	Licastro D et al
EPI_ISL_3242430	Italy/FVG-GO-64028774/2021	2021-05-27	Europe	Italy	SC (UCO) Igiene e Sanità Pubblica, ASUGI, Trieste	ARGO Laboratorio Genomica ed Epigenomica	Licastro D et al
EPI_ISL_3242431	Italy/FVG-GO-64028775/2021	2021-05-27	Europe	Italy	SC (UCO) Igiene e Sanità Pubblica, ASUGI, Trieste	ARGO Laboratorio Genomica ed Epigenomica	Licastro D et al
EPI_ISL_3242432	Italy/FVG-GO-64028776/2021	2021-05-28	Europe	Italy	SC (UCO) Igiene e Sanità Pubblica, ASUGI, Trieste	ARGO Laboratorio Genomica ed Epigenomica	Licastro D et al
EPI_ISL_2828411	Italy/FVG-GO-64028890/2021	2021-06-07	Europe	Italy	SC (UCO) Igiene e Sanità Pubblica, ASUGI, Trieste	ARGO Laboratorio Genomica ed Epigenomica	Licastro D et al
EPI_ISL_2828412	Italy/FVG-GO-64028891/2021	2021-06-07	Europe	Italy	SC (UCO) Igiene e Sanità Pubblica, ASUGI, Trieste	ARGO Laboratorio Genomica ed Epigenomica	Licastro D et al
EPI_ISL_2828413	Italy/FVG-GO-64028892/2021	2021-06-07	Europe	Italy	SC (UCO) Igiene e Sanità Pubblica, ASUGI, Trieste	ARGO Laboratorio Genomica ed Epigenomica	Licastro D et al
EPI_ISL_2828425	Italy/FVG-GO-64028893/2021	2021-06-07	Europe	Italy	SC (UCO) Igiene e Sanità Pubblica, ASUGI, Trieste	ARGO Laboratorio Genomica ed Epigenomica	Licastro D et al
EPI_ISL_2828414	Italy/FVG-GO-64028894/2021	2021-06-07	Europe	Italy	SC (UCO) Igiene e Sanità Pubblica, ASUGI, Trieste	ARGO Laboratorio Genomica ed Epigenomica	Licastro D et al
EPI_ISL_2828424	Italy/FVG-GO-64028895/2021	2021-06-07	Europe	Italy	SC (UCO) Igiene e Sanità Pubblica, ASUGI, Trieste	ARGO Laboratorio Genomica ed Epigenomica	Licastro D et al
EPI_ISL_2828428	Italy/FVG-GO-64028951/2021	2021-06-10	Europe	Italy	SC (UCO) Igiene e Sanità Pubblica, ASUGI, Trieste	ARGO Laboratorio Genomica ed Epigenomica	Licastro D et al
EPI_ISL_2828429	Italy/FVG-GO-64028952/2021	2021-06-10	Europe	Italy	SC (UCO) Igiene e Sanità Pubblica, ASUGI, Trieste	ARGO Laboratorio Genomica ed Epigenomica	Licastro D et al
EPI_ISL_2828430	Italy/FVG-GO-64028953/2021	2021-06-10	Europe	Italy	SC (UCO) Igiene e Sanità Pubblica, ASUGI, Trieste	ARGO Laboratorio Genomica ed Epigenomica	Licastro D et al
EPI_ISL_2828431	Italy/FVG-GO-64028954/2021	2021-06-10	Europe	Italy	SC (UCO) Igiene e Sanità Pubblica, ASUGI, Trieste	ARGO Laboratorio Genomica ed Epigenomica	Licastro D et al
EPI_ISL_2828432	Italy/FVG-GO-64028955/2021	2021-06-10	Europe	Italy	SC (UCO) Igiene e Sanità Pubblica, ASUGI, Trieste	ARGO Laboratorio Genomica ed Epigenomica	Licastro D et al
EPI_ISL_2828433	Italy/FVG-GO-64028956/2021	2021-06-10	Europe	Italy	SC (UCO) Igiene e Sanità Pubblica, ASUGI, Trieste	ARGO Laboratorio Genomica ed Epigenomica	Licastro D et al
EPI_ISL_2828434	Italy/FVG-GO-64028957/2021	2021-06-10	Europe	Italy	SC (UCO) Igiene e Sanità Pubblica, ASUGI, Trieste	ARGO Laboratorio Genomica ed Epigenomica	Licastro D et al
EPI_ISL_2828435	Italy/FVG-GO-64028958/2021	2021-06-10	Europe	Italy	SC (UCO) Igiene e Sanità Pubblica, ASUGI, Trieste	ARGO Laboratorio Genomica ed Epigenomica	Licastro D et al
EPI_ISL_2828436	Italy/FVG-GO-64028959/2021	2021-06-10	Europe	Italy	SC (UCO) Igiene e Sanità Pubblica, ASUGI, Trieste	ARGO Laboratorio Genomica ed Epigenomica	Licastro D et al
EPI_ISL_2828437	Italy/FVG-GO-64028960/2021	2021-06-12	Europe	Italy	SC (UCO) Igiene e Sanità Pubblica, ASUGI, Trieste	ARGO Laboratorio Genomica ed Epigenomica	Licastro D et al
EPI_ISL_2828444	Italy/FVG-GO-64028971/2021	2021-06-14	Europe	Italy	SC (UCO) Igiene e Sanità Pubblica, ASUGI, Trieste	ARGO Laboratorio Genomica ed Epigenomica	Licastro D et al
EPI_ISL_3333625	Italy/FVG-GO-64029336/2021	2021-07-17	Europe	Italy	SC (UCO) Igiene e Sanità Pubblica, ASUGI, Trieste	SC (UCO) Igiene e Sanità Pubblica, ASUGI, Trieste	Licastro D et al
EPI_ISL_3333594	Italy/FVG-GO-64029348/2021	2021-07-20	Europe	Italy	SC (UCO) Igiene e Sanità Pubblica, ASUGI, Trieste	SC (UCO) Igiene e Sanità Pubblica, ASUGI, Trieste	Licastro D et al
EPI_ISL_3333595	Italy/FVG-GO-64029505/2021	2021-07-23	Europe	Italy	SC (UCO) Igiene e Sanità Pubblica, ASUGI, Trieste	SC (UCO) Igiene e Sanità Pubblica, ASUGI, Trieste	Licastro D et al
EPI_ISL_3333596	Italy/FVG-GO-64029509/2021	2021-07-23	Europe	Italy	SC (UCO) Igiene e Sanità Pubblica, ASUGI, Trieste	SC (UCO) Igiene e Sanità Pubblica, ASUGI, Trieste	Licastro D et al
EPI_ISL_3333597	Italy/FVG-GO-64029510/2021	2021-07-23	Europe	Italy	SC (UCO) Igiene e Sanità Pubblica, ASUGI, Trieste	SC (UCO) Igiene e Sanità Pubblica, ASUGI, Trieste	Licastro D et al
EPI_ISL_3875429	Italy/FVG-GO-64029665/2021	2021-07-28	Europe	Italy	SC (UCO) Igiene e Sanità Pubblica, ASUGI, Trieste	ARGO Laboratorio Genomica ed Epigenomica	Licastro D et al
EPI_ISL_3875430	Italy/FVG-GO-64029669/2021	2021-07-29	Europe	Italy	SC (UCO) Igiene e Sanità Pubblica, ASUGI, Trieste	ARGO Laboratorio Genomica ed Epigenomica	Licastro D et al
EPI_ISL_3875431	Italy/FVG-GO-64029685/2021	2021-08-01	Europe	Italy	SC (UCO) Igiene e Sanità Pubblica, ASUGI, Trieste	ARGO Laboratorio Genomica ed Epigenomica	Licastro D et al
EPI_ISL_3923438	Italy/FVG-GO-64030132/2021	2021-08-10	Europe	Italy	SC (UCO) Igiene e Sanità Pubblica, ASUGI, Trieste	SC (UCO) Igiene e Sanità Pubblica, ASUGI, Trieste	Licastro D et al
EPI_ISL_3923421	Italy/FVG-GO-64030143/2021	2021-08-11	Europe	Italy	SC (UCO) Igiene e Sanità Pubblica, ASUGI, Trieste	SC (UCO) Igiene e Sanità Pubblica, ASUGI, Trieste	Licastro D et al
EPI_ISL_3923422	Italy/FVG-GO-64030162/2021	2021-08-12	Europe	Italy	SC (UCO) Igiene e Sanità Pubblica, ASUGI, Trieste	SC (UCO) Igiene e Sanità Pubblica, ASUGI, Trieste	Licastro D et al
EPI_ISL_3923420	Italy/FVG-GO-64030163/2021	2021-08-12	Europe	Italy	SC (UCO) Igiene e Sanità Pubblica, ASUGI, Trieste	SC (UCO) Igiene e Sanità Pubblica, ASUGI, Trieste	Licastro D et al
EPI_ISL_3923441	Italy/FVG-GO-64030234/2021	2021-08-13	Europe	Italy	SC (UCO) Igiene e Sanità Pubblica, ASUGI, Trieste	SC (UCO) Igiene e Sanità Pubblica, ASUGI, Trieste	Licastro D et al
EPI_ISL_4188761	Italy/FVG-GO-64030431/2021	2021-08-23	Europe	Italy	SC (UCO) Igiene e Sanità Pubblica, ASUGI, Trieste	SC (UCO) Igiene e Sanità Pubblica, ASUGI, Trieste	Licastro D et al
EPI_ISL_4188747	Italy/FVG-GO-64030464/2021	2021-08-24	Europe	Italy	SC (UCO) Igiene e Sanità Pubblica, ASUGI, Trieste	SC (UCO) Igiene e Sanità Pubblica, ASUGI, Trieste	Licastro D et al
EPI_ISL_4188765	Italy/FVG-GO-64030675/2021	2021-08-25	Europe	Italy	SC (UCO) Igiene e Sanità Pubblica, ASUGI, Trieste	SC (UCO) Igiene e Sanità Pubblica, ASUGI, Trieste	Licastro D et al
EPI_ISL_4188787	Italy/FVG-GO-64030684/2021	2021-08-25	Europe	Italy	SC (UCO) Igiene e Sanità Pubblica, ASUGI, Trieste	SC (UCO) Igiene e Sanità Pubblica, ASUGI, Trieste	Licastro D et al
EPI_ISL_4188775	Italy/FVG-GO-64030685/2021	2021-08-25	Europe	Italy	SC (UCO) Igiene e Sanità Pubblica, ASUGI, Trieste	SC (UCO) Igiene e Sanità Pubblica, ASUGI, Trieste	Licastro D et al
EPI_ISL_4188784	Italy/FVG-GO-64030686/2021	2021-08-25	Europe	Italy	SC (UCO) Igiene e Sanità Pubblica, ASUGI, Trieste	SC (UCO) Igiene e Sanità Pubblica, ASUGI, Trieste	Licastro D et al
EPI_ISL_4601849	Italy/FVG-GO-64030942/2021	2021-09-01	Europe	Italy	SC (UCO) Igiene e Sanità Pubblica, ASUGI, Trieste	ARGO Laboratorio Genomica ed Epigenomica	Licastro D et al
EPI_ISL_4601848	Italy/FVG-GO-64030972/2021	2021-09-03	Europe	Italy	SC (UCO) Igiene e Sanità Pubblica, ASUGI, Trieste	ARGO Laboratorio Genomica ed Epigenomica	Licastro D et al
EPI_ISL_4601845	Italy/FVG-GO-64030976/2021	2021-09-03	Europe	Italy	SC (UCO) Igiene e Sanità Pubblica, ASUGI, Trieste	ARGO Laboratorio Genomica ed Epigenomica	Licastro D et al
EPI_ISL_4601846	Italy/FVG-GO-64030977/2021	2021-09-03	Europe	Italy	SC (UCO) Igiene e Sanità Pubblica, ASUGI, Trieste	ARGO Laboratorio Genomica ed Epigenomica	Licastro D et al
EPI_ISL_4601847	Italy/FVG-GO-64030983/2021	2021-09-03	Europe	Italy	SC (UCO) Igiene e Sanità Pubblica, ASUGI, Trieste	ARGO Laboratorio Genomica ed Epigenomica	Licastro D et al
EPI_ISL_417418	Italy/FVG-ICGEB-S1/2020	2020-03-01	Europe	Italy	Laboratory of Molecular Virology International Center fro Genetic Engineering and Biotechnology (ICGEB)	ARGO Open Lab Platform for Genome sequencing	Licastro D et al
EPI_ISL_428853	Italy/FVG-ICGEB-S14/2020	2020-03-30	Europe	Italy	Laboratory of Molecular Virology International Center for Genetic Engineering and Biotechnology (ICGEB)	ARGO Open Lab Platform for Genome Sequencing	Licastro D et al
EPI_ISL_428854	Italy/FVG-ICGEB-S18/2020	2020-03-30	Europe	Italy	Laboratory of Molecular Virology International Center for Genetic Engineering and Biotechnology (ICGEB)	ARGO Open Lab Platform for Genome sequencing	Licastro D et al
EPI_ISL_525495	Italy/FVG-ICGEB-S204/2020	2020-06-11	Europe	Italy	Laboratory of Molecular Virology of the International Centre for Genetic Engineering and Biotechnology (ICGEB)	ARGO Open Lab Platform for Genome Sequencing	Licastro D et al
EPI_ISL_498558	Italy/FVG-ICGEB-S208/2020	2020-07	Europe	Italy	Laboratory of Molecular Virology International Center for Genetic Engineering and Biotechnology (ICGEB)	ARGO Open Lab Platform for Genome Sequencing	Licastro D et al
EPI_ISL_498559	Italy/FVG-ICGEB-S211/2020	2020-07-01	Europe	Italy	Laboratory of Molecular Virology International Center for Genetic Engineering and Biotechnology (ICGEB)	ARGO Open Lab Platform for Genome Sequencing	Licastro D et al
EPI_ISL_498560	Italy/FVG-ICGEB-S212/2020	2020-07-02	Europe	Italy	Laboratory of Molecular Virology International Center for Genetic Engineering and Biotechnology (ICGEB)	ARGO Open Lab Platform for Genome Sequencing	Licastro D et al
EPI_ISL_498561	Italy/FVG-ICGEB-S214/2020	2020-07-01	Europe	Italy	Laboratory of Molecular Virology International Center for Genetic Engineering and Biotechnology (ICGEB)	ARGO Open Lab Platform for Genome Sequencing	Licastro D et al
EPI_ISL_498562	Italy/FVG-ICGEB-S217/2020	2020-07-07	Europe	Italy	Laboratory of Molecular Virology International Center for Genetic Engineering and Biotechnology (ICGEB)	ARGO Open Lab Platform for Genome Sequencing	Licastro D et al
EPI_ISL_498563	Italy/FVG-ICGEB-S218/2020	2020-07-06	Europe	Italy	Laboratory of Molecular Virology International Center for Genetic Engineering and Biotechnology (ICGEB)	ARGO Open Lab Platform for Genome Sequencing	Licastro D et al
EPI_ISL_479791	Italy/FVG-ICGEB-S26/2020	2020-03-08	Europe	Italy	Laboratory of Molecular Virology of the International Centre for Genetic Engineering and Biotechnology (ICGEB)	ARGO Open Lab Platform for Genome Sequencing	Licastro et al
EPI_ISL_417419	Italy/FVG-ICGEB-S5/2020	2020-03-01	Europe	Italy	Laboratory of Molecular Virology International Center for Genetic Engineering and Biotechnology (ICGEB)	ARGO Open Lab Platform for Genome sequencing	Licastro D et al
EPI_ISL_417421	Italy/FVG-ICGEB-S8/2020	2020-03-01	Europe	Italy	Laboratory of Molecular Virology International Center for Genetic Engineering and Biotechnology (ICGEB)	ARGO Open Lab Platform for Genome sequencing	Licastro D et al
EPI_ISL_417423	Italy/FVG-ICGEB-S9/2020	2020-03-01	Europe	Italy	Laboratory of Molecular Virology International Center for Genetic Engineering and Biotechnology (ICGEB)	ARGO Open Lab Platform for Genome sequencing	Licastro D et al
EPI_ISL_479619	Italy/FVG-ICGEB-atr18/2020	2020-04-12	Europe	Italy	Laboratory of Molecular Virology of the International Centre for Genetic Engineering and Biotechnology (ICGEB)	ARGO Open Lab Platform for Genome Sequencing	Licastro et al
EPI_ISL_479790	Italy/FVG-ICGEB-atr21/2020	2020-04-13	Europe	Italy	Laboratory of Molecular Virology of the International Centre for Genetic Engineering and Biotechnology (ICGEB)	ARGO Open Lab Platform for Genome Sequencing	Licastro et al
EPI_ISL_479618	Italy/FVG-ICGEB-bal16/2020	2020-04-12	Europe	Italy	Laboratory of Molecular Virology of the International Centre for Genetic Engineering and Biotechnology (ICGEB)	ARGO Open Lab Platform for Genome Sequencing	Licastro et al
EPI_ISL_479616	Italy/FVG-ICGEB-bal1A/2020	2020-03-27	Europe	Italy	Laboratory of Molecular Virology of the International Centre for Genetic Engineering and Biotechnology (ICGEB)	ARGO Open Lab Platform for Genome Sequencing	Licastro et al
EPI_ISL_479617	Italy/FVG-ICGEB-bal1B/2020	2020-03-27	Europe	Italy	Laboratory of Molecular Virology of the International Centre for Genetic Engineering and Biotechnology (ICGEB)	ARGO Open Lab Platform for Genome Sequencing	Licastro et al
EPI_ISL_1544075	Italy/FVG-IGA-64026141/2021	2021-03-06	Europe	Italy	SOC Igiene ed Epidemiologia Clinica, ASUFC, Udine and SC (UCO) Igiene e Sanità Pubblica, ASUGI, Trieste	Istituto di Genomica Applicata	Pierlanfranco D'Agaro et al
EPI_ISL_1544076	Italy/FVG-IGA-64026142/2021	2021-03-08	Europe	Italy	SOC Igiene ed Epidemiologia Clinica, ASUFC, Udine and SC (UCO) Igiene e Sanità Pubblica, ASUGI, Trieste	Istituto di Genomica Applicata	Pierlanfranco D'Agaro et al
EPI_ISL_1544077	Italy/FVG-IGA-64026143/2021	2021-03-06	Europe	Italy	SOC Igiene ed Epidemiologia Clinica, ASUFC, Udine and SC (UCO) Igiene e Sanità Pubblica, ASUGI, Trieste	Istituto di Genomica Applicata	Pierlanfranco D'Agaro et al
EPI_ISL_1544078	Italy/FVG-IGA-64026144/2021	2021-03-06	Europe	Italy	SOC Igiene ed Epidemiologia Clinica, ASUFC, Udine and SC (UCO) Igiene e Sanità Pubblica, ASUGI, Trieste	Istituto di Genomica Applicata	Pierlanfranco D'Agaro et al
EPI_ISL_1544079	Italy/FVG-IGA-64026145/2021	2021-03-06	Europe	Italy	SOC Igiene ed Epidemiologia Clinica, ASUFC, Udine and SC (UCO) Igiene e Sanità Pubblica, ASUGI, Trieste	Istituto di Genomica Applicata	Pierlanfranco D'Agaro et al
EPI_ISL_1544080	Italy/FVG-IGA-64026146/2021	2021-03-08	Europe	Italy	SOC Igiene ed Epidemiologia Clinica, ASUFC, Udine and SC (UCO) Igiene e Sanità Pubblica, ASUGI, Trieste	Istituto di Genomica Applicata	Pierlanfranco D'Agaro et al
EPI_ISL_1544081	Italy/FVG-IGA-64026147/2021	2021-03-07	Europe	Italy	SOC Igiene ed Epidemiologia Clinica, ASUFC, Udine and SC (UCO) Igiene e Sanità Pubblica, ASUGI, Trieste	Istituto di Genomica Applicata	Pierlanfranco D'Agaro et al
EPI_ISL_1544082	Italy/FVG-IGA-64026148/2021	2021-03-03	Europe	Italy	SOC Igiene ed Epidemiologia Clinica, ASUFC, Udine and SC (UCO) Igiene e Sanità Pubblica, ASUGI, Trieste	Istituto di Genomica Applicata	Pierlanfranco D'Agaro et al
EPI_ISL_1544083	Italy/FVG-IGA-64026149/2021	2021-03-03	Europe	Italy	SOC Igiene ed Epidemiologia Clinica, ASUFC, Udine and SC (UCO) Igiene e Sanità Pubblica, ASUGI, Trieste	Istituto di Genomica Applicata	Pierlanfranco D'Agaro et al
EPI_ISL_1544084	Italy/FVG-IGA-64026150/2021	2021-03-06	Europe	Italy	SOC Igiene ed Epidemiologia Clinica, ASUFC, Udine and SC (UCO) Igiene e Sanità Pubblica, ASUGI, Trieste	Istituto di Genomica Applicata	Pierlanfranco D'Agaro et al
EPI_ISL_1544085	Italy/FVG-IGA-64026151/2021	2021-03-06	Europe	Italy	SOC Igiene ed Epidemiologia Clinica, ASUFC, Udine and SC (UCO) Igiene e Sanità Pubblica, ASUGI, Trieste	Istituto di Genomica Applicata	Pierlanfranco D'Agaro et al
EPI_ISL_1544086	Italy/FVG-IGA-64026152/2021	2021-03-07	Europe	Italy	SOC Igiene ed Epidemiologia Clinica, ASUFC, Udine and SC (UCO) Igiene e Sanità Pubblica, ASUGI, Trieste	Istituto di Genomica Applicata	Pierlanfranco D'Agaro et al
EPI_ISL_1544087	Italy/FVG-IGA-64026153/2021	2021-03-06	Europe	Italy	SOC Igiene ed Epidemiologia Clinica, ASUFC, Udine and SC (UCO) Igiene e Sanità Pubblica, ASUGI, Trieste	Istituto di Genomica Applicata	Pierlanfranco D'Agaro et al
EPI_ISL_1544088	Italy/FVG-IGA-64026154/2021	2021-03-06	Europe	Italy	SOC Igiene ed Epidemiologia Clinica, ASUFC, Udine and SC (UCO) Igiene e Sanità Pubblica, ASUGI, Trieste	Istituto di Genomica Applicata	Pierlanfranco D'Agaro et al
EPI_ISL_1544089	Italy/FVG-IGA-64026155/2021	2021-03-06	Europe	Italy	SOC Igiene ed Epidemiologia Clinica, ASUFC, Udine and SC (UCO) Igiene e Sanità Pubblica, ASUGI, Trieste	Istituto di Genomica Applicata	Pierlanfranco D'Agaro et al
EPI_ISL_1544090	Italy/FVG-IGA-64026156/2021	2021-03-08	Europe	Italy	SOC Igiene ed Epidemiologia Clinica, ASUFC, Udine and SC (UCO) Igiene e Sanità Pubblica, ASUGI, Trieste	Istituto di Genomica Applicata	Pierlanfranco D'Agaro et al
EPI_ISL_1544091	Italy/FVG-IGA-64026157/2021	2021-03-03	Europe	Italy	SOC Igiene ed Epidemiologia Clinica, ASUFC, Udine and SC (UCO) Igiene e Sanità Pubblica, ASUGI, Trieste	Istituto di Genomica Applicata	Pierlanfranco D'Agaro et al
EPI_ISL_1544092	Italy/FVG-IGA-64026158/2021	2021-03-04	Europe	Italy	SOC Igiene ed Epidemiologia Clinica, ASUFC, Udine and SC (UCO) Igiene e Sanità Pubblica, ASUGI, Trieste	Istituto di Genomica Applicata	Pierlanfranco D'Agaro et al
EPI_ISL_1544093	Italy/FVG-IGA-64026159/2021	2021-03-04	Europe	Italy	SOC Igiene ed Epidemiologia Clinica, ASUFC, Udine and SC (UCO) Igiene e Sanità Pubblica, ASUGI, Trieste	Istituto di Genomica Applicata	Pierlanfranco D'Agaro et al
EPI_ISL_1544095	Italy/FVG-IGA-64026161/2021	2021-03-06	Europe	Italy	SOC Igiene ed Epidemiologia Clinica, ASUFC, Udine and SC (UCO) Igiene e Sanità Pubblica, ASUGI, Trieste	Istituto di Genomica Applicata	Pierlanfranco D'Agaro et al
EPI_ISL_1544096	Italy/FVG-IGA-64026162/2021	2021-03-03	Europe	Italy	SOC Igiene ed Epidemiologia Clinica, ASUFC, Udine and SC (UCO) Igiene e Sanità Pubblica, ASUGI, Trieste	Istituto di Genomica Applicata	Pierlanfranco D'Agaro et al
EPI_ISL_1544097	Italy/FVG-IGA-64026163/2021	2021-03-06	Europe	Italy	SOC Igiene ed Epidemiologia Clinica, ASUFC, Udine and SC (UCO) Igiene e Sanità Pubblica, ASUGI, Trieste	Istituto di Genomica Applicata	Pierlanfranco D'Agaro et al
EPI_ISL_1544098	Italy/FVG-IGA-64026164/2021	2021-03-08	Europe	Italy	SOC Igiene ed Epidemiologia Clinica, ASUFC, Udine and SC (UCO) Igiene e Sanità Pubblica, ASUGI, Trieste	Istituto di Genomica Applicata	Pierlanfranco D'Agaro et al
EPI_ISL_1544099	Italy/FVG-IGA-64026165/2021	2021-03-06	Europe	Italy	SOC Igiene ed Epidemiologia Clinica, ASUFC, Udine and SC (UCO) Igiene e Sanità Pubblica, ASUGI, Trieste	Istituto di Genomica Applicata	Pierlanfranco D'Agaro et al
EPI_ISL_1544100	Italy/FVG-IGA-64026166/2021	2021-03-06	Europe	Italy	SOC Igiene ed Epidemiologia Clinica, ASUFC, Udine and SC (UCO) Igiene e Sanità Pubblica, ASUGI, Trieste	Istituto di Genomica Applicata	Pierlanfranco D'Agaro et al
EPI_ISL_1544101	Italy/FVG-IGA-64026168/2021	2021-03-06	Europe	Italy	SOC Igiene ed Epidemiologia Clinica, ASUFC, Udine and SC (UCO) Igiene e Sanità Pubblica, ASUGI, Trieste	Istituto di Genomica Applicata	Pierlanfranco D'Agaro et al
EPI_ISL_1544102	Italy/FVG-IGA-64026173/2021	2021-03-08	Europe	Italy	SOC Igiene ed Epidemiologia Clinica, ASUFC, Udine and SC (UCO) Igiene e Sanità Pubblica, ASUGI, Trieste	Istituto di Genomica Applicata	Pierlanfranco D'Agaro et al
EPI_ISL_1544103	Italy/FVG-IGA-64026174/2021	2021-03-06	Europe	Italy	SOC Igiene ed Epidemiologia Clinica, ASUFC, Udine and SC (UCO) Igiene e Sanità Pubblica, ASUGI, Trieste	Istituto di Genomica Applicata	Pierlanfranco D'Agaro et al
EPI_ISL_1544104	Italy/FVG-IGA-64026175/2021	2021-03-03	Europe	Italy	SOC Igiene ed Epidemiologia Clinica, ASUFC, Udine and SC (UCO) Igiene e Sanità Pubblica, ASUGI, Trieste	Istituto di Genomica Applicata	Pierlanfranco D'Agaro et al
EPI_ISL_1544105	Italy/FVG-IGA-64026176/2021	2021-03-06	Europe	Italy	SOC Igiene ed Epidemiologia Clinica, ASUFC, Udine and SC (UCO) Igiene e Sanità Pubblica, ASUGI, Trieste	Istituto di Genomica Applicata	Pierlanfranco D'Agaro et al
EPI_ISL_1544106	Italy/FVG-IGA-64026177/2021	2021-03-07	Europe	Italy	SOC Igiene ed Epidemiologia Clinica, ASUFC, Udine and SC (UCO) Igiene e Sanità Pubblica, ASUGI, Trieste	Istituto di Genomica Applicata	Pierlanfranco D'Agaro et al
EPI_ISL_1544107	Italy/FVG-IGA-64026178/2021	2021-03-06	Europe	Italy	SOC Igiene ed Epidemiologia Clinica, ASUFC, Udine and SC (UCO) Igiene e Sanità Pubblica, ASUGI, Trieste	Istituto di Genomica Applicata	Pierlanfranco D'Agaro et al
EPI_ISL_856893	Italy/FVG-ISS-2249/2020	2020-03-01	Europe	Italy	Department of Infectious Diseases, Istituto Superiore di Sanità, Roma, Italy; ASUITS - Ospedale Maggiore, S.C. UOC Igiene e Sanità Pubblica, Trieste, Italy	Virology Laboratory, Scientific Department, Army Medical Center	Paola Stefanelli et al
EPI_ISL_856894	Italy/FVG-ISS-4234/2020	2020-03-04	Europe	Italy	Department of Infectious Diseases, Istituto Superiore di Sanità, Roma, Italy; ASUITS - Ospedale Maggiore, S.C. UOC Igiene e Sanità Pubblica, Trieste, Italy	Virology Laboratory, Scientific Department, Army Medical Center	Paola Stefanelli et al
EPI_ISL_875687	Italy/FVG-ISS-6540/2020	2020-12-21	Europe	Italy	Department of Infectious Diseases, Istituto Superiore di Sanità, Rome, Italy; UCO Igiene e Sanità Pubblica, ASUGI, Trieste, Italy; Laboratorio di Genomica ed Epigenomica sistema Argo, Area SciencePark, Trieste, Italy; Laboratorio di Virologia Molecolare, ICGEB, Trieste, Italy	Istituto Superiore di Sanità (ISS)	Paola Stefanelli et al
EPI_ISL_3333604	Italy/FVG-PN-37056714/2021	2021-07-23	Europe	Italy	SC (UCO) Igiene e Sanità Pubblica, ASUGI, Trieste	SC (UCO) Igiene e Sanità Pubblica, ASUGI, Trieste	Licastro D et al
EPI_ISL_3261055	Italy/FVG-PN-64025862/2021	2021-04-01	Europe	Italy	SC (UCO) Igiene e Sanità Pubblica, ASUGI, Trieste	ARGO Laboratorio Genomica ed Epigenomica	Licastro D et al
EPI_ISL_3261057	Italy/FVG-PN-64025882/2021	2021-04-02	Europe	Italy	SC (UCO) Igiene e Sanità Pubblica, ASUGI, Trieste	ARGO Laboratorio Genomica ed Epigenomica	Licastro D et al
EPI_ISL_3261058	Italy/FVG-PN-64026022/2021	2021-04-02	Europe	Italy	SC (UCO) Igiene e Sanità Pubblica, ASUGI, Trieste	ARGO Laboratorio Genomica ed Epigenomica	Licastro D et al
EPI_ISL_3261037	Italy/FVG-PN-64026026/2021	2021-04-02	Europe	Italy	SC (UCO) Igiene e Sanità Pubblica, ASUGI, Trieste	ARGO Laboratorio Genomica ed Epigenomica	Licastro D et al
EPI_ISL_3261039	Italy/FVG-PN-64026027/2021	2021-04-02	Europe	Italy	SC (UCO) Igiene e Sanità Pubblica, ASUGI, Trieste	ARGO Laboratorio Genomica ed Epigenomica	Licastro D et al
EPI_ISL_3261041	Italy/FVG-PN-64026030/2021	2021-04-02	Europe	Italy	SC (UCO) Igiene e Sanità Pubblica, ASUGI, Trieste	ARGO Laboratorio Genomica ed Epigenomica	Licastro D et al
EPI_ISL_3261059	Italy/FVG-PN-64026037/2021	2021-04-02	Europe	Italy	SC (UCO) Igiene e Sanità Pubblica, ASUGI, Trieste	ARGO Laboratorio Genomica ed Epigenomica	Licastro D et al
EPI_ISL_3261042	Italy/FVG-PN-64026053/2021	2021-04-03	Europe	Italy	SC (UCO) Igiene e Sanità Pubblica, ASUGI, Trieste	ARGO Laboratorio Genomica ed Epigenomica	Licastro D et al
EPI_ISL_3261038	Italy/FVG-PN-64026054/2021	2021-04-03	Europe	Italy	SC (UCO) Igiene e Sanità Pubblica, ASUGI, Trieste	ARGO Laboratorio Genomica ed Epigenomica	Licastro D et al
EPI_ISL_3261056	Italy/FVG-PN-64026059/2021	2021-04-02	Europe	Italy	SC (UCO) Igiene e Sanità Pubblica, ASUGI, Trieste	ARGO Laboratorio Genomica ed Epigenomica	Licastro D et al
EPI_ISL_2208894	Italy/FVG-PN-64028413/2021	2021-05-07	Europe	Italy	SC (UCO) Igiene e Sanità Pubblica, ASUGI, Trieste	ARGO Laboratorio Genomica ed Epigenomica	Licastro D et al
EPI_ISL_2211115	Italy/FVG-PN-64028414/2021	2021-05-07	Europe	Italy	SC (UCO) Igiene e Sanità Pubblica, ASUGI, Trieste and SC Microbiologia e Virologia, ASFO, Pordenone	ARGO Laboratorio Genomica ed Epigenomica	Licastro D et al
EPI_ISL_2212318	Italy/FVG-PN-64028431/2021	2021-05-05	Europe	Italy	SC (UCO) Igiene e Sanità Pubblica, ASUGI, Trieste and SC Microbiologia e Virologia, ASFO, Pordenone	ARGO Laboratorio Genomica ed Epigenomica	Licastro D et al
EPI_ISL_2213305	Italy/FVG-PN-64028433/2021	2021-05-05	Europe	Italy	SC (UCO) Igiene e Sanità Pubblica, ASUGI, Trieste and SC Microbiologia e Virologia, ASFO, Pordenone	ARGO Laboratorio Genomica ed Epigenomica	Licastro D et al
EPI_ISL_2214131	Italy/FVG-PN-64028438/2021	2021-05-04	Europe	Italy	SC (UCO) Igiene e Sanità Pubblica, ASUGI, Trieste and SC Microbiologia e Virologia, ASFO, Pordenone	ARGO Laboratorio Genomica ed Epigenomica	Licastro D et al
EPI_ISL_2214865	Italy/FVG-PN-64028441/2021	2021-05-04	Europe	Italy	SC (UCO) Igiene e Sanità Pubblica, ASUGI, Trieste and SC Microbiologia e Virologia, ASFO, Pordenone	ARGO Laboratorio Genomica ed Epigenomica	Licastro D et al
EPI_ISL_2215527	Italy/FVG-PN-64028449/2021	2021-05-10	Europe	Italy	SC (UCO) Igiene e Sanità Pubblica, ASUGI, Trieste and SC Microbiologia e Virologia, ASFO, Pordenone	ARGO Laboratorio Genomica ed Epigenomica	Licastro D et al
EPI_ISL_2216284	Italy/FVG-PN-64028452/2021	2021-05-10	Europe	Italy	SC (UCO) Igiene e Sanità Pubblica, ASUGI, Trieste and SC Microbiologia e Virologia, ASFO, Pordenone	ARGO Laboratorio Genomica ed Epigenomica	Licastro D et al
EPI_ISL_2217042	Italy/FVG-PN-64028467/2021	2021-05-05	Europe	Italy	SC (UCO) Igiene e Sanità Pubblica, ASUGI, Trieste and SC Microbiologia e Virologia, ASFO, Pordenone	ARGO Laboratorio Genomica ed Epigenomica	Licastro D et al
EPI_ISL_2324428	Italy/FVG-PN-64028630/2021	2021-05-18	Europe	Italy	SC (UCO) Igiene e Sanità Pubblica, ASUGI, Trieste and SC Microbiologia e Virologia, ASFO, Pordenone	ARGO Laboratorio Genomica ed Epigenomica	Licastro D et al
EPI_ISL_2324429	Italy/FVG-PN-64028631/2021	2021-05-18	Europe	Italy	SC (UCO) Igiene e Sanità Pubblica, ASUGI, Trieste and SC Microbiologia e Virologia, ASFO, Pordenone	ARGO Laboratorio Genomica ed Epigenomica	Licastro D et al
EPI_ISL_2324430	Italy/FVG-PN-64028632/2021	2021-05-18	Europe	Italy	SC (UCO) Igiene e Sanità Pubblica, ASUGI, Trieste and SC Microbiologia e Virologia, ASFO, Pordenone	ARGO Laboratorio Genomica ed Epigenomica	Licastro D et al
EPI_ISL_2324431	Italy/FVG-PN-64028633/2021	2021-05-18	Europe	Italy	SC (UCO) Igiene e Sanità Pubblica, ASUGI, Trieste and SC Microbiologia e Virologia, ASFO, Pordenone	ARGO Laboratorio Genomica ed Epigenomica	Licastro D et al
EPI_ISL_3242422	Italy/FVG-PN-64028700/2021	2021-05-19	Europe	Italy	SC (UCO) Igiene e Sanità Pubblica, ASUGI, Trieste	ARGO Laboratorio Genomica ed Epigenomica	Licastro D et al
EPI_ISL_3242435	Italy/FVG-PN-64028770/2021	2021-05-29	Europe	Italy	SC (UCO) Igiene e Sanità Pubblica, ASUGI, Trieste	ARGO Laboratorio Genomica ed Epigenomica	Licastro D et al
EPI_ISL_3242436	Italy/FVG-PN-64028771/2021	2021-05-29	Europe	Italy	SC (UCO) Igiene e Sanità Pubblica, ASUGI, Trieste	ARGO Laboratorio Genomica ed Epigenomica	Licastro D et al
EPI_ISL_3242437	Italy/FVG-PN-64028772/2021	2021-05-29	Europe	Italy	SC (UCO) Igiene e Sanità Pubblica, ASUGI, Trieste	ARGO Laboratorio Genomica ed Epigenomica	Licastro D et al
EPI_ISL_3242423	Italy/FVG-PN-64028773/2021	2021-05-28	Europe	Italy	SC (UCO) Igiene e Sanità Pubblica, ASUGI, Trieste	ARGO Laboratorio Genomica ed Epigenomica	Licastro D et al
EPI_ISL_3242427	Italy/FVG-PN-64028778/2021	2021-05-27	Europe	Italy	SC (UCO) Igiene e Sanità Pubblica, ASUGI, Trieste	ARGO Laboratorio Genomica ed Epigenomica	Licastro D et al
EPI_ISL_3242433	Italy/FVG-PN-64028779/2021	2021-05-26	Europe	Italy	SC (UCO) Igiene e Sanità Pubblica, ASUGI, Trieste	ARGO Laboratorio Genomica ed Epigenomica	Licastro D et al
EPI_ISL_3242428	Italy/FVG-PN-64028826/2021	2021-05-17	Europe	Italy	SC (UCO) Igiene e Sanità Pubblica, ASUGI, Trieste	ARGO Laboratorio Genomica ed Epigenomica	Licastro D et al
EPI_ISL_2723594	Italy/FVG-PN-64028910/2021	2021-06-01	Europe	Italy	SC (UCO) Igiene e Sanità Pubblica, ASUGI, Trieste	ARGO Laboratorio Genomica ed Epigenomica	Licastro D et al
EPI_ISL_2723592	Italy/FVG-PN-64028912/2021	2021-06-01	Europe	Italy	SC (UCO) Igiene e Sanità Pubblica, ASUGI, Trieste	ARGO Laboratorio Genomica ed Epigenomica	Licastro D et al
EPI_ISL_2828417	Italy/FVG-PN-64028913/2021	2021-06-07	Europe	Italy	SC (UCO) Igiene e Sanità Pubblica, ASUGI, Trieste and SC Microbiologia e Virologia, ASFO, Pordenone	ARGO Laboratorio Genomica ed Epigenomica	Licastro D et al
EPI_ISL_2828418	Italy/FVG-PN-64028915/2021	2021-06-07	Europe	Italy	SC (UCO) Igiene e Sanità Pubblica, ASUGI, Trieste and SC Microbiologia e Virologia, ASFO, Pordenone	ARGO Laboratorio Genomica ed Epigenomica	Licastro D et al
EPI_ISL_2828390	Italy/FVG-PN-64028916/2021	2021-06-07	Europe	Italy	SC (UCO) Igiene e Sanità Pubblica, ASUGI, Trieste and SC Microbiologia e Virologia, ASFO, Pordenone	ARGO Laboratorio Genomica ed Epigenomica	Licastro D et al
EPI_ISL_2828415	Italy/FVG-PN-64028917/2021	2021-06-07	Europe	Italy	SC (UCO) Igiene e Sanità Pubblica, ASUGI, Trieste and SC Microbiologia e Virologia, ASFO, Pordenone	ARGO Laboratorio Genomica ed Epigenomica	Licastro D et al
EPI_ISL_2828416	Italy/FVG-PN-64028918/2021	2021-06-07	Europe	Italy	SC (UCO) Igiene e Sanità Pubblica, ASUGI, Trieste and SC Microbiologia e Virologia, ASFO, Pordenone	ARGO Laboratorio Genomica ed Epigenomica	Licastro D et al
EPI_ISL_2723597	Italy/FVG-PN-64028919/2021	2021-06-05	Europe	Italy	SC (UCO) Igiene e Sanità Pubblica, ASUGI, Trieste	ARGO Laboratorio Genomica ed Epigenomica	Licastro D et al
EPI_ISL_2828384	Italy/FVG-PN-64028921/2021	2021-06-04	Europe	Italy	SC (UCO) Igiene e Sanità Pubblica, ASUGI, Trieste and SC Microbiologia e Virologia, ASFO, Pordenone	ARGO Laboratorio Genomica ed Epigenomica	Licastro D et al
EPI_ISL_2828404	Italy/FVG-PN-64028923/2021	2021-06-11	Europe	Italy	SC (UCO) Igiene e Sanità Pubblica, ASUGI, Trieste and SC Microbiologia e Virologia, ASFO, Pordenone	ARGO Laboratorio Genomica ed Epigenomica	Licastro D et al
EPI_ISL_2828445	Italy/FVG-PN-64028972/2021	2021-06-07	Europe	Italy	SC (UCO) Igiene e Sanità Pubblica, ASUGI, Trieste and SC Microbiologia e Virologia, ASFO, Pordenone	ARGO Laboratorio Genomica ed Epigenomica	Licastro D et al
EPI_ISL_2828446	Italy/FVG-PN-64028973/2021	2021-06-10	Europe	Italy	SC (UCO) Igiene e Sanità Pubblica, ASUGI, Trieste and SC Microbiologia e Virologia, ASFO, Pordenone	ARGO Laboratorio Genomica ed Epigenomica	Licastro D et al
EPI_ISL_2828447	Italy/FVG-PN-64028975/2021	2021-06-10	Europe	Italy	SC (UCO) Igiene e Sanità Pubblica, ASUGI, Trieste and SC Microbiologia e Virologia, ASFO, Pordenone	ARGO Laboratorio Genomica ed Epigenomica	Licastro D et al
EPI_ISL_2828448	Italy/FVG-PN-64028976/2021	2021-06-09	Europe	Italy	SC (UCO) Igiene e Sanità Pubblica, ASUGI, Trieste and SC Microbiologia e Virologia, ASFO, Pordenone	ARGO Laboratorio Genomica ed Epigenomica	Licastro D et al
EPI_ISL_2828449	Italy/FVG-PN-64028977/2021	2021-06-09	Europe	Italy	SC (UCO) Igiene e Sanità Pubblica, ASUGI, Trieste and SC Microbiologia e Virologia, ASFO, Pordenone	ARGO Laboratorio Genomica ed Epigenomica	Licastro D et al
EPI_ISL_2828450	Italy/FVG-PN-64028978/2021	2021-06-09	Europe	Italy	SC (UCO) Igiene e Sanità Pubblica, ASUGI, Trieste and SC Microbiologia e Virologia, ASFO, Pordenone	ARGO Laboratorio Genomica ed Epigenomica	Licastro D et al
EPI_ISL_2828451	Italy/FVG-PN-64028979/2021	2021-06-09	Europe	Italy	SC (UCO) Igiene e Sanità Pubblica, ASUGI, Trieste and SC Microbiologia e Virologia, ASFO, Pordenone	ARGO Laboratorio Genomica ed Epigenomica	Licastro D et al
EPI_ISL_2828452	Italy/FVG-PN-64028980/2021	2021-06-09	Europe	Italy	SC (UCO) Igiene e Sanità Pubblica, ASUGI, Trieste and SC Microbiologia e Virologia, ASFO, Pordenone	ARGO Laboratorio Genomica ed Epigenomica	Licastro D et al
EPI_ISL_2828453	Italy/FVG-PN-64028982/2021	2021-06-10	Europe	Italy	SC (UCO) Igiene e Sanità Pubblica, ASUGI, Trieste and SC Microbiologia e Virologia, ASFO, Pordenone	ARGO Laboratorio Genomica ed Epigenomica	Licastro D et al
EPI_ISL_2828454	Italy/FVG-PN-64028984/2021	2021-06-11	Europe	Italy	SC (UCO) Igiene e Sanità Pubblica, ASUGI, Trieste and SC Microbiologia e Virologia, ASFO, Pordenone	ARGO Laboratorio Genomica ed Epigenomica	Licastro D et al
EPI_ISL_2828455	Italy/FVG-PN-64028985/2021	2021-06-11	Europe	Italy	SC (UCO) Igiene e Sanità Pubblica, ASUGI, Trieste and SC Microbiologia e Virologia, ASFO, Pordenone	ARGO Laboratorio Genomica ed Epigenomica	Licastro D et al
EPI_ISL_2828457	Italy/FVG-PN-64028987/2021	2021-06-11	Europe	Italy	SC (UCO) Igiene e Sanità Pubblica, ASUGI, Trieste and SC Microbiologia e Virologia, ASFO, Pordenone	ARGO Laboratorio Genomica ed Epigenomica	Licastro D et al
EPI_ISL_2828458	Italy/FVG-PN-64028988/2021	2021-06-14	Europe	Italy	SC (UCO) Igiene e Sanità Pubblica, ASUGI, Trieste and SC Microbiologia e Virologia, ASFO, Pordenone	ARGO Laboratorio Genomica ed Epigenomica	Licastro D et al
EPI_ISL_2723598	Italy/FVG-PN-64029058/2021	2021-06-18	Europe	Italy	SC (UCO) Igiene e Sanità Pubblica, ASUGI, Trieste	ARGO Laboratorio Genomica ed Epigenomica	Licastro D et al
EPI_ISL_3333599	Italy/FVG-PN-64029377/2021	2021-07-20	Europe	Italy	SC (UCO) Igiene e Sanità Pubblica, ASUGI, Trieste	SC (UCO) Igiene e Sanità Pubblica, ASUGI, Trieste	Licastro D et al
EPI_ISL_3333598	Italy/FVG-PN-64029381/2021	2021-07-20	Europe	Italy	SC (UCO) Igiene e Sanità Pubblica, ASUGI, Trieste	SC (UCO) Igiene e Sanità Pubblica, ASUGI, Trieste	Licastro D et al
EPI_ISL_3333601	Italy/FVG-PN-64029487/2021	2021-07-22	Europe	Italy	SC (UCO) Igiene e Sanità Pubblica, ASUGI, Trieste	SC (UCO) Igiene e Sanità Pubblica, ASUGI, Trieste	Licastro D et al
EPI_ISL_3333600	Italy/FVG-PN-64029488/2021	2021-07-22	Europe	Italy	SC (UCO) Igiene e Sanità Pubblica, ASUGI, Trieste	SC (UCO) Igiene e Sanità Pubblica, ASUGI, Trieste	Licastro D et al
EPI_ISL_3333603	Italy/FVG-PN-64029490/2021	2021-07-22	Europe	Italy	SC (UCO) Igiene e Sanità Pubblica, ASUGI, Trieste	SC (UCO) Igiene e Sanità Pubblica, ASUGI, Trieste	Licastro D et al
EPI_ISL_3333602	Italy/FVG-PN-64029493/2021	2021-07-22	Europe	Italy	SC (UCO) Igiene e Sanità Pubblica, ASUGI, Trieste	SC (UCO) Igiene e Sanità Pubblica, ASUGI, Trieste	Licastro D et al
EPI_ISL_3333605	Italy/FVG-PN-64029522/2021	2021-07-23	Europe	Italy	SC (UCO) Igiene e Sanità Pubblica, ASUGI, Trieste	SC (UCO) Igiene e Sanità Pubblica, ASUGI, Trieste	Licastro D et al
EPI_ISL_3333606	Italy/FVG-PN-64029525/2021	2021-07-24	Europe	Italy	SC (UCO) Igiene e Sanità Pubblica, ASUGI, Trieste	SC (UCO) Igiene e Sanità Pubblica, ASUGI, Trieste	Licastro D et al
EPI_ISL_3333607	Italy/FVG-PN-64029535/2021	2021-07-24	Europe	Italy	SC (UCO) Igiene e Sanità Pubblica, ASUGI, Trieste	SC (UCO) Igiene e Sanità Pubblica, ASUGI, Trieste	Licastro D et al
EPI_ISL_3875426	Italy/FVG-PN-64029738/2021	2021-07-31	Europe	Italy	SC (UCO) Igiene e Sanità Pubblica, ASUGI, Trieste	ARGO Laboratorio Genomica ed Epigenomica	Licastro D et al
EPI_ISL_3875424	Italy/FVG-PN-64029740/2021	2021-07-29	Europe	Italy	SC (UCO) Igiene e Sanità Pubblica, ASUGI, Trieste	ARGO Laboratorio Genomica ed Epigenomica	Licastro D et al
EPI_ISL_3875427	Italy/FVG-PN-64029741/2021	2021-07-27	Europe	Italy	SC (UCO) Igiene e Sanità Pubblica, ASUGI, Trieste	ARGO Laboratorio Genomica ed Epigenomica	Licastro D et al
EPI_ISL_3875423	Italy/FVG-PN-64029767/2021	2021-07-29	Europe	Italy	SC (UCO) Igiene e Sanità Pubblica, ASUGI, Trieste	ARGO Laboratorio Genomica ed Epigenomica	Licastro D et al
EPI_ISL_3875422	Italy/FVG-PN-64029769/2021	2021-07-29	Europe	Italy	SC (UCO) Igiene e Sanità Pubblica, ASUGI, Trieste	ARGO Laboratorio Genomica ed Epigenomica	Licastro D et al
EPI_ISL_3875420	Italy/FVG-PN-64029771/2021	2021-07-28	Europe	Italy	SC (UCO) Igiene e Sanità Pubblica, ASUGI, Trieste	ARGO Laboratorio Genomica ed Epigenomica	Licastro D et al
EPI_ISL_3875419	Italy/FVG-PN-64029802/2021	2021-07-30	Europe	Italy	SC (UCO) Igiene e Sanità Pubblica, ASUGI, Trieste	ARGO Laboratorio Genomica ed Epigenomica	Licastro D et al
EPI_ISL_3875415	Italy/FVG-PN-64029850/2021	2021-07-30	Europe	Italy	SC (UCO) Igiene e Sanità Pubblica, ASUGI, Trieste	ARGO Laboratorio Genomica ed Epigenomica	Licastro D et al
EPI_ISL_3889836	Italy/FVG-PN-64029859/2021	2021-07-30	Europe	Italy	SC (UCO) Igiene e Sanità Pubblica, ASUGI, Trieste	ARGO Laboratorio Genomica ed Epigenomica	Licastro D et al
EPI_ISL_3875417	Italy/FVG-PN-64029867/2021	2021-07-31	Europe	Italy	SC (UCO) Igiene e Sanità Pubblica, ASUGI, Trieste	ARGO Laboratorio Genomica ed Epigenomica	Licastro D et al
EPI_ISL_3923413	Italy/FVG-PN-64030011/2021	2021-08-03	Europe	Italy	SC (UCO) Igiene e Sanità Pubblica, ASUGI, Trieste	SC (UCO) Igiene e Sanità Pubblica, ASUGI, Trieste	Licastro D et al
EPI_ISL_3923440	Italy/FVG-PN-64030256/2021	2021-08-09	Europe	Italy	SC (UCO) Igiene e Sanità Pubblica, ASUGI, Trieste	SC (UCO) Igiene e Sanità Pubblica, ASUGI, Trieste	Licastro D et al
EPI_ISL_3923428	Italy/FVG-PN-64030261/2021	2021-08-09	Europe	Italy	SC (UCO) Igiene e Sanità Pubblica, ASUGI, Trieste	SC (UCO) Igiene e Sanità Pubblica, ASUGI, Trieste	Licastro D et al
EPI_ISL_3923424	Italy/FVG-PN-64030277/2021	2021-08-11	Europe	Italy	SC (UCO) Igiene e Sanità Pubblica, ASUGI, Trieste	SC (UCO) Igiene e Sanità Pubblica, ASUGI, Trieste	Licastro D et al
EPI_ISL_3923427	Italy/FVG-PN-64030282/2021	2021-08-11	Europe	Italy	SC (UCO) Igiene e Sanità Pubblica, ASUGI, Trieste	SC (UCO) Igiene e Sanità Pubblica, ASUGI, Trieste	Licastro D et al
EPI_ISL_3923423	Italy/FVG-PN-64030284/2021	2021-08-11	Europe	Italy	SC (UCO) Igiene e Sanità Pubblica, ASUGI, Trieste	SC (UCO) Igiene e Sanità Pubblica, ASUGI, Trieste	Licastro D et al
EPI_ISL_3923426	Italy/FVG-PN-64030298/2021	2021-08-12	Europe	Italy	SC (UCO) Igiene e Sanità Pubblica, ASUGI, Trieste	SC (UCO) Igiene e Sanità Pubblica, ASUGI, Trieste	Licastro D et al
EPI_ISL_3923429	Italy/FVG-PN-64030311/2021	2021-08-12	Europe	Italy	SC (UCO) Igiene e Sanità Pubblica, ASUGI, Trieste	SC (UCO) Igiene e Sanità Pubblica, ASUGI, Trieste	Licastro D et al
EPI_ISL_3923435	Italy/FVG-PN-64030312/2021	2021-08-12	Europe	Italy	SC (UCO) Igiene e Sanità Pubblica, ASUGI, Trieste	SC (UCO) Igiene e Sanità Pubblica, ASUGI, Trieste	Licastro D et al
EPI_ISL_3923425	Italy/FVG-PN-64030327/2021	2021-08-13	Europe	Italy	SC (UCO) Igiene e Sanità Pubblica, ASUGI, Trieste	SC (UCO) Igiene e Sanità Pubblica, ASUGI, Trieste	Licastro D et al
EPI_ISL_4188817	Italy/FVG-PN-64030543/2021	2021-08-24	Europe	Italy	SC (UCO) Igiene e Sanità Pubblica, ASUGI, Trieste	SC (UCO) Igiene e Sanità Pubblica, ASUGI, Trieste	Licastro D et al
EPI_ISL_4188803	Italy/FVG-PN-64030546/2021	2021-08-24	Europe	Italy	SC (UCO) Igiene e Sanità Pubblica, ASUGI, Trieste	SC (UCO) Igiene e Sanità Pubblica, ASUGI, Trieste	Licastro D et al
EPI_ISL_4188814	Italy/FVG-PN-64030549/2021	2021-08-24	Europe	Italy	SC (UCO) Igiene e Sanità Pubblica, ASUGI, Trieste	SC (UCO) Igiene e Sanità Pubblica, ASUGI, Trieste	Licastro D et al
EPI_ISL_4188820	Italy/FVG-PN-64030564/2021	2021-08-24	Europe	Italy	SC (UCO) Igiene e Sanità Pubblica, ASUGI, Trieste	SC (UCO) Igiene e Sanità Pubblica, ASUGI, Trieste	Licastro D et al
EPI_ISL_4188811	Italy/FVG-PN-64030587/2021	2021-08-23	Europe	Italy	SC (UCO) Igiene e Sanità Pubblica, ASUGI, Trieste	SC (UCO) Igiene e Sanità Pubblica, ASUGI, Trieste	Licastro D et al
EPI_ISL_4188793	Italy/FVG-PN-64030658/2021	2021-08-23	Europe	Italy	SC (UCO) Igiene e Sanità Pubblica, ASUGI, Trieste	SC (UCO) Igiene e Sanità Pubblica, ASUGI, Trieste	Licastro D et al
EPI_ISL_4188790	Italy/FVG-PN-64030817/2021	2021-08-26	Europe	Italy	SC (UCO) Igiene e Sanità Pubblica, ASUGI, Trieste	SC (UCO) Igiene e Sanità Pubblica, ASUGI, Trieste	Licastro D et al
EPI_ISL_4601829	Italy/FVG-PN-64030876/2021	2021-08-30	Europe	Italy	SC (UCO) Igiene e Sanità Pubblica, ASUGI, Trieste	ARGO Laboratorio Genomica ed Epigenomica	Licastro D et al
EPI_ISL_4601836	Italy/FVG-PN-64031054/2021	2021-08-31	Europe	Italy	SC (UCO) Igiene e Sanità Pubblica, ASUGI, Trieste	ARGO Laboratorio Genomica ed Epigenomica	Licastro D et al
EPI_ISL_4601843	Italy/FVG-PN-64031065/2021	2021-09-04	Europe	Italy	SC (UCO) Igiene e Sanità Pubblica, ASUGI, Trieste	ARGO Laboratorio Genomica ed Epigenomica	Licastro D et al
EPI_ISL_4601837	Italy/FVG-PN-64031101/2021	2021-08-30	Europe	Italy	SC (UCO) Igiene e Sanità Pubblica, ASUGI, Trieste	ARGO Laboratorio Genomica ed Epigenomica	Licastro D et al
EPI_ISL_4601832	Italy/FVG-PN-64031114/2021	2021-08-31	Europe	Italy	SC (UCO) Igiene e Sanità Pubblica, ASUGI, Trieste	ARGO Laboratorio Genomica ed Epigenomica	Licastro D et al
EPI_ISL_4601839	Italy/FVG-PN-64031125/2021	2021-09-01	Europe	Italy	SC (UCO) Igiene e Sanità Pubblica, ASUGI, Trieste	ARGO Laboratorio Genomica ed Epigenomica	Licastro D et al
EPI_ISL_4601835	Italy/FVG-PN-64031128/2021	2021-09-01	Europe	Italy	SC (UCO) Igiene e Sanità Pubblica, ASUGI, Trieste	ARGO Laboratorio Genomica ed Epigenomica	Licastro D et al
EPI_ISL_4601841	Italy/FVG-PN-64031129/2021	2021-09-01	Europe	Italy	SC (UCO) Igiene e Sanità Pubblica, ASUGI, Trieste	ARGO Laboratorio Genomica ed Epigenomica	Licastro D et al
EPI_ISL_4601842	Italy/FVG-PN-64031132/2021	2021-09-01	Europe	Italy	SC (UCO) Igiene e Sanità Pubblica, ASUGI, Trieste	ARGO Laboratorio Genomica ed Epigenomica	Licastro D et al
EPI_ISL_4601831	Italy/FVG-PN-64031147/2021	2021-09-02	Europe	Italy	SC (UCO) Igiene e Sanità Pubblica, ASUGI, Trieste	ARGO Laboratorio Genomica ed Epigenomica	Licastro D et al
EPI_ISL_4601844	Italy/FVG-PN-64031150/2021	2021-09-02	Europe	Italy	SC (UCO) Igiene e Sanità Pubblica, ASUGI, Trieste	ARGO Laboratorio Genomica ed Epigenomica	Licastro D et al
EPI_ISL_4601840	Italy/FVG-PN-64031151/2021	2021-09-03	Europe	Italy	SC (UCO) Igiene e Sanità Pubblica, ASUGI, Trieste	ARGO Laboratorio Genomica ed Epigenomica	Licastro D et al
EPI_ISL_4601838	Italy/FVG-PN-64031153/2021	2021-09-03	Europe	Italy	SC (UCO) Igiene e Sanità Pubblica, ASUGI, Trieste	ARGO Laboratorio Genomica ed Epigenomica	Licastro D et al
EPI_ISL_4601833	Italy/FVG-PN-64031159/2021	2021-09-03	Europe	Italy	SC (UCO) Igiene e Sanità Pubblica, ASUGI, Trieste	ARGO Laboratorio Genomica ed Epigenomica	Licastro D et al
EPI_ISL_4601834	Italy/FVG-PN-64031163/2021	2021-09-03	Europe	Italy	SC (UCO) Igiene e Sanità Pubblica, ASUGI, Trieste	ARGO Laboratorio Genomica ed Epigenomica	Licastro D et al
EPI_ISL_977641	Italy/FVG-Salus_TS-1/2021	2021-02-04	Europe	Italy	SC (UCO) Igiene e Sanità Pubblica (funzione integrata con SC Microbiologia e Virologia) e Laboratory of Molecular Virology of the International Centre for Genetic Engineering and Biotechnology (ICGEB)	ARGO Laboratorio Genomica ed Epigenomica	Licastro D et al
EPI_ISL_977644	Italy/FVG-Salus_TS-3/2021	2021-02-04	Europe	Italy	SC (UCO) Igiene e Sanità Pubblica (funzione integrata con SC Microbiologia e Virologia) e Laboratory of Molecular Virology of the International Centre for Genetic Engineering and Biotechnology (ICGEB)	ARGO Laboratorio Genomica ed Epigenomica	Licastro D et al
EPI_ISL_977646	Italy/FVG-Salus_TS-5/2021	2021-02-04	Europe	Italy	SC (UCO) Igiene e Sanità Pubblica (funzione integrata con SC Microbiologia e Virologia) e Laboratory of Molecular Virology of the International Centre for Genetic Engineering and Biotechnology (ICGEB)	ARGO Laboratorio Genomica ed Epigenomica	Licastro D et al
EPI_ISL_977647	Italy/FVG-Salus_TS-6/2021	2021-02-04	Europe	Italy	SC (UCO) Igiene e Sanità Pubblica (funzione integrata con SC Microbiologia e Virologia) e Laboratory of Molecular Virology of the International Centre for Genetic Engineering and Biotechnology (ICGEB)	ARGO Laboratorio Genomica ed Epigenomica	Licastro D et al
EPI_ISL_977649	Italy/FVG-Salus_TS-8/2021	2021-02-04	Europe	Italy	SC (UCO) Igiene e Sanità Pubblica (funzione integrata con SC Microbiologia e Virologia) e Laboratory of Molecular Virology of the International Centre for Genetic Engineering and Biotechnology (ICGEB)	ARGO Laboratorio Genomica ed Epigenomica	Licastro D et al
EPI_ISL_977650	Italy/FVG-Salus_TS-9/2021	2021-02-03	Europe	Italy	SC (UCO) Igiene e Sanità Pubblica (funzione integrata con SC Microbiologia e Virologia) e Laboratory of Molecular Virology of the International Centre for Genetic Engineering and Biotechnology (ICGEB)	ARGO Laboratorio Genomica ed Epigenomica	Licastro D et al
EPI_ISL_3261060	Italy/FVG-TS-36252924/2021	2021-04-04	Europe	Italy	SC (UCO) Igiene e Sanità Pubblica, ASUGI, Trieste	ARGO Laboratorio Genomica ed Epigenomica	Licastro D et al
EPI_ISL_3242439	Italy/FVG-TS-36302036/2021	2021-01-18	Europe	Italy	SC (UCO) Igiene e Sanità Pubblica, ASUGI, Trieste	ARGO Laboratorio Genomica ed Epigenomica	Licastro D et al
EPI_ISL_3242447	Italy/FVG-TS-36474928/2021	2021-02-25	Europe	Italy	SC (UCO) Igiene e Sanità Pubblica, ASUGI, Trieste	ARGO Laboratorio Genomica ed Epigenomica	Licastro D et al
EPI_ISL_3342051	Italy/FVG-TS-36548377/2021	2021-03-15	Europe	Italy	SC (UCO) Igiene e Sanità Pubblica, ASUGI, Trieste	ARGO Laboratorio Genomica ed Epigenomica	Licastro D et al
EPI_ISL_3342050	Italy/FVG-TS-36548505/2021	2021-03-15	Europe	Italy	SC (UCO) Igiene e Sanità Pubblica, ASUGI, Trieste	ARGO Laboratorio Genomica ed Epigenomica	Licastro D et al
EPI_ISL_2193352	Italy/FVG-TS-36728676/2021	2021-04-27	Europe	Italy	SC (UCO) Igiene e Sanità Pubblica, ASUGI, Trieste	ARGO Laboratorio Genomica ed Epigenomica	Licastro D et al
EPI_ISL_2193780	Italy/FVG-TS-36728795/2021	2021-04-27	Europe	Italy	SC (UCO) Igiene e Sanità Pubblica, ASUGI, Trieste	ARGO Laboratorio Genomica ed Epigenomica	Licastro D et al
EPI_ISL_3242429	Italy/FVG-TS-36735834/2021	2021-04-28	Europe	Italy	SC (UCO) Igiene e Sanità Pubblica, ASUGI, Trieste	ARGO Laboratorio Genomica ed Epigenomica	Licastro D et al
EPI_ISL_2193963	Italy/FVG-TS-36747198/2021	2021-05-03	Europe	Italy	SC (UCO) Igiene e Sanità Pubblica, ASUGI, Trieste	ARGO Laboratorio Genomica ed Epigenomica	Licastro D et al
EPI_ISL_2193986	Italy/FVG-TS-36748626/2021	2021-05-03	Europe	Italy	SC (UCO) Igiene e Sanità Pubblica, ASUGI, Trieste	ARGO Laboratorio Genomica ed Epigenomica	Licastro D et al
EPI_ISL_2193988	Italy/FVG-TS-36757873/2021	2021-05-04	Europe	Italy	SC (UCO) Igiene e Sanità Pubblica, ASUGI, Trieste	ARGO Laboratorio Genomica ed Epigenomica	Licastro D et al
EPI_ISL_2194220	Italy/FVG-TS-36766458/2021	2021-05-05	Europe	Italy	SC (UCO) Igiene e Sanità Pubblica, ASUGI, Trieste	ARGO Laboratorio Genomica ed Epigenomica	Licastro D et al
EPI_ISL_2194539	Italy/FVG-TS-36766486/2021	2021-05-05	Europe	Italy	SC (UCO) Igiene e Sanità Pubblica, ASUGI, Trieste	ARGO Laboratorio Genomica ed Epigenomica	Licastro D et al
EPI_ISL_2200064	Italy/FVG-TS-36773424/2021	2021-05-06	Europe	Italy	SC (UCO) Igiene e Sanità Pubblica, ASUGI, Trieste	ARGO Laboratorio Genomica ed Epigenomica	Licastro D et al
EPI_ISL_2200157	Italy/FVG-TS-36775265/2021	2021-05-07	Europe	Italy	SC (UCO) Igiene e Sanità Pubblica, ASUGI, Trieste	ARGO Laboratorio Genomica ed Epigenomica	Licastro D et al
EPI_ISL_2324411	Italy/FVG-TS-36814494/2021	2021-05-18	Europe	Italy	SC (UCO) Igiene e Sanità Pubblica, ASUGI, Trieste	ARGO Laboratorio Genomica ed Epigenomica	Licastro D et al
EPI_ISL_2324412	Italy/FVG-TS-36815304/2021	2021-05-18	Europe	Italy	SC (UCO) Igiene e Sanità Pubblica, ASUGI, Trieste	ARGO Laboratorio Genomica ed Epigenomica	Licastro D et al
EPI_ISL_2324413	Italy/FVG-TS-36815551/2021	2021-05-18	Europe	Italy	SC (UCO) Igiene e Sanità Pubblica, ASUGI, Trieste	ARGO Laboratorio Genomica ed Epigenomica	Licastro D et al
EPI_ISL_2324414	Italy/FVG-TS-36816008/2021	2021-05-18	Europe	Italy	SC (UCO) Igiene e Sanità Pubblica, ASUGI, Trieste	ARGO Laboratorio Genomica ed Epigenomica	Licastro D et al
EPI_ISL_2324415	Italy/FVG-TS-36816097/2021	2021-05-18	Europe	Italy	SC (UCO) Igiene e Sanità Pubblica, ASUGI, Trieste	ARGO Laboratorio Genomica ed Epigenomica	Licastro D et al
EPI_ISL_2324416	Italy/FVG-TS-36816449/2021	2021-05-18	Europe	Italy	SC (UCO) Igiene e Sanità Pubblica, ASUGI, Trieste	ARGO Laboratorio Genomica ed Epigenomica	Licastro D et al
EPI_ISL_2324417	Italy/FVG-TS-36816477/2021	2021-05-18	Europe	Italy	SC (UCO) Igiene e Sanità Pubblica, ASUGI, Trieste	ARGO Laboratorio Genomica ed Epigenomica	Licastro D et al
EPI_ISL_2324418	Italy/FVG-TS-36816828/2021	2021-05-18	Europe	Italy	SC (UCO) Igiene e Sanità Pubblica, ASUGI, Trieste	ARGO Laboratorio Genomica ed Epigenomica	Licastro D et al
EPI_ISL_2324419	Italy/FVG-TS-36817847/2021	2021-05-18	Europe	Italy	SC (UCO) Igiene e Sanità Pubblica, ASUGI, Trieste	ARGO Laboratorio Genomica ed Epigenomica	Licastro D et al
EPI_ISL_2324420	Italy/FVG-TS-36818134/2021	2021-05-18	Europe	Italy	SC (UCO) Igiene e Sanità Pubblica, ASUGI, Trieste	ARGO Laboratorio Genomica ed Epigenomica	Licastro D et al
EPI_ISL_2324421	Italy/FVG-TS-36818141/2021	2021-05-18	Europe	Italy	SC (UCO) Igiene e Sanità Pubblica, ASUGI, Trieste	ARGO Laboratorio Genomica ed Epigenomica	Licastro D et al
EPI_ISL_2324422	Italy/FVG-TS-36823069/2021	2021-05-18	Europe	Italy	SC (UCO) Igiene e Sanità Pubblica, ASUGI, Trieste	ARGO Laboratorio Genomica ed Epigenomica	Licastro D et al
EPI_ISL_3242424	Italy/FVG-TS-36851596/2021	2021-05-26	Europe	Italy	SC (UCO) Igiene e Sanità Pubblica, ASUGI, Trieste	ARGO Laboratorio Genomica ed Epigenomica	Licastro D et al
EPI_ISL_3242445	Italy/FVG-TS-36857063/2021	2021-05-27	Europe	Italy	SC (UCO) Igiene e Sanità Pubblica, ASUGI, Trieste	ARGO Laboratorio Genomica ed Epigenomica	Licastro D et al
EPI_ISL_2723595	Italy/FVG-TS-36872838/2021	2021-06-01	Europe	Italy	SC (UCO) Igiene e Sanità Pubblica, ASUGI, Trieste	ARGO Laboratorio Genomica ed Epigenomica	Licastro D et al
EPI_ISL_2828388	Italy/FVG-TS-36881235/2021	2021-06-04	Europe	Italy	SC (UCO) Igiene e Sanità Pubblica, ASUGI, Trieste	ARGO Laboratorio Genomica ed Epigenomica	Licastro D et al
EPI_ISL_2828383	Italy/FVG-TS-36881511/2021	2021-06-07	Europe	Italy	SC (UCO) Igiene e Sanità Pubblica, ASUGI, Trieste	ARGO Laboratorio Genomica ed Epigenomica	Licastro D et al
EPI_ISL_2828395	Italy/FVG-TS-36882741/2021	2021-06-04	Europe	Italy	SC (UCO) Igiene e Sanità Pubblica, ASUGI, Trieste	ARGO Laboratorio Genomica ed Epigenomica	Licastro D et al
EPI_ISL_2828389	Italy/FVG-TS-36883069/2021	2021-06-04	Europe	Italy	SC (UCO) Igiene e Sanità Pubblica, ASUGI, Trieste	ARGO Laboratorio Genomica ed Epigenomica	Licastro D et al
EPI_ISL_2828405	Italy/FVG-TS-36887351/2021	2021-06-09	Europe	Italy	SC (UCO) Igiene e Sanità Pubblica, ASUGI, Trieste	ARGO Laboratorio Genomica ed Epigenomica	Licastro D et al
EPI_ISL_2828391	Italy/FVG-TS-36893455/2021	2021-06-07	Europe	Italy	SC (UCO) Igiene e Sanità Pubblica, ASUGI, Trieste	ARGO Laboratorio Genomica ed Epigenomica	Licastro D et al
EPI_ISL_2828396	Italy/FVG-TS-36893876/2021	2021-06-07	Europe	Italy	SC (UCO) Igiene e Sanità Pubblica, ASUGI, Trieste	ARGO Laboratorio Genomica ed Epigenomica	Licastro D et al
EPI_ISL_2828394	Italy/FVG-TS-36893904/2021	2021-06-07	Europe	Italy	SC (UCO) Igiene e Sanità Pubblica, ASUGI, Trieste	ARGO Laboratorio Genomica ed Epigenomica	Licastro D et al
EPI_ISL_2828392	Italy/FVG-TS-36893978/2021	2021-06-08	Europe	Italy	SC (UCO) Igiene e Sanità Pubblica, ASUGI, Trieste	ARGO Laboratorio Genomica ed Epigenomica	Licastro D et al
EPI_ISL_2828400	Italy/FVG-TS-36894042/2021	2021-06-07	Europe	Italy	SC (UCO) Igiene e Sanità Pubblica, ASUGI, Trieste	ARGO Laboratorio Genomica ed Epigenomica	Licastro D et al
EPI_ISL_2828401	Italy/FVG-TS-36899148/2021	2021-06-09	Europe	Italy	SC (UCO) Igiene e Sanità Pubblica, ASUGI, Trieste	ARGO Laboratorio Genomica ed Epigenomica	Licastro D et al
EPI_ISL_2828385	Italy/FVG-TS-36899313/2021	2021-06-09	Europe	Italy	SC (UCO) Igiene e Sanità Pubblica, ASUGI, Trieste	ARGO Laboratorio Genomica ed Epigenomica	Licastro D et al
EPI_ISL_2828386	Italy/FVG-TS-36899516/2021	2021-06-09	Europe	Italy	SC (UCO) Igiene e Sanità Pubblica, ASUGI, Trieste	ARGO Laboratorio Genomica ed Epigenomica	Licastro D et al
EPI_ISL_2723599	Italy/FVG-TS-36900414/2021	2021-06-09	Europe	Italy	SC (UCO) Igiene e Sanità Pubblica, ASUGI, Trieste	ARGO Laboratorio Genomica ed Epigenomica	Licastro D et al
EPI_ISL_2828471	Italy/FVG-TS-36904058/2021	2021-06-10	Europe	Italy	SC (UCO) Igiene e Sanità Pubblica, ASUGI, Trieste	ARGO Laboratorio Genomica ed Epigenomica	Licastro D et al
EPI_ISL_2828402	Italy/FVG-TS-36905186/2021	2021-06-10	Europe	Italy	SC (UCO) Igiene e Sanità Pubblica, ASUGI, Trieste	ARGO Laboratorio Genomica ed Epigenomica	Licastro D et al
EPI_ISL_2828398	Italy/FVG-TS-36905193/2021	2021-06-10	Europe	Italy	SC (UCO) Igiene e Sanità Pubblica, ASUGI, Trieste	ARGO Laboratorio Genomica ed Epigenomica	Licastro D et al
EPI_ISL_2828406	Italy/FVG-TS-36905196/2021	2021-06-10	Europe	Italy	SC (UCO) Igiene e Sanità Pubblica, ASUGI, Trieste	ARGO Laboratorio Genomica ed Epigenomica	Licastro D et al
EPI_ISL_2828408	Italy/FVG-TS-36905201/2021	2021-06-10	Europe	Italy	SC (UCO) Igiene e Sanità Pubblica, ASUGI, Trieste	ARGO Laboratorio Genomica ed Epigenomica	Licastro D et al
EPI_ISL_2828463	Italy/FVG-TS-36906652/2021	2021-06-15	Europe	Italy	SC (UCO) Igiene e Sanità Pubblica, ASUGI, Trieste	ARGO Laboratorio Genomica ed Epigenomica	Licastro D et al
EPI_ISL_2828421	Italy/FVG-TS-36908132/2021	2021-06-11	Europe	Italy	SC (UCO) Igiene e Sanità Pubblica, ASUGI, Trieste	ARGO Laboratorio Genomica ed Epigenomica	Licastro D et al
EPI_ISL_2828420	Italy/FVG-TS-36908430/2021	2021-06-11	Europe	Italy	SC (UCO) Igiene e Sanità Pubblica, ASUGI, Trieste	ARGO Laboratorio Genomica ed Epigenomica	Licastro D et al
EPI_ISL_2828393	Italy/FVG-TS-36908962/2021	2021-06-11	Europe	Italy	SC (UCO) Igiene e Sanità Pubblica, ASUGI, Trieste	ARGO Laboratorio Genomica ed Epigenomica	Licastro D et al
EPI_ISL_2828422	Italy/FVG-TS-36909282/2021	2021-06-11	Europe	Italy	SC (UCO) Igiene e Sanità Pubblica, ASUGI, Trieste	ARGO Laboratorio Genomica ed Epigenomica	Licastro D et al
EPI_ISL_2828397	Italy/FVG-TS-36911221/2021	2021-06-11	Europe	Italy	SC (UCO) Igiene e Sanità Pubblica, ASUGI, Trieste	ARGO Laboratorio Genomica ed Epigenomica	Licastro D et al
EPI_ISL_2828403	Italy/FVG-TS-36913571/2021	2021-06-11	Europe	Italy	SC (UCO) Igiene e Sanità Pubblica, ASUGI, Trieste	ARGO Laboratorio Genomica ed Epigenomica	Licastro D et al
EPI_ISL_2723588	Italy/FVG-TS-36915535/2021	2021-06-16	Europe	Italy	SC (UCO) Igiene e Sanità Pubblica, ASUGI, Trieste	ARGO Laboratorio Genomica ed Epigenomica	Licastro D et al
EPI_ISL_2828470	Italy/FVG-TS-36918610/2021	2021-06-15	Europe	Italy	SC (UCO) Igiene e Sanità Pubblica, ASUGI, Trieste	ARGO Laboratorio Genomica ed Epigenomica	Licastro D et al
EPI_ISL_2828469	Italy/FVG-TS-36919344/2021	2021-06-15	Europe	Italy	SC (UCO) Igiene e Sanità Pubblica, ASUGI, Trieste	ARGO Laboratorio Genomica ed Epigenomica	Licastro D et al
EPI_ISL_2723586	Italy/FVG-TS-36920438/2021	2021-06-21	Europe	Italy	SC (UCO) Igiene e Sanità Pubblica, ASUGI, Trieste	ARGO Laboratorio Genomica ed Epigenomica	Licastro D et al
EPI_ISL_2723570	Italy/FVG-TS-36920448/2021	2021-06-21	Europe	Italy	SC (UCO) Igiene e Sanità Pubblica, ASUGI, Trieste	ARGO Laboratorio Genomica ed Epigenomica	Licastro D et al
EPI_ISL_2828464	Italy/FVG-TS-36921575/2021	2021-06-15	Europe	Italy	SC (UCO) Igiene e Sanità Pubblica, ASUGI, Trieste	ARGO Laboratorio Genomica ed Epigenomica	Licastro D et al
EPI_ISL_2828466	Italy/FVG-TS-36921894/2021	2021-06-15	Europe	Italy	SC (UCO) Igiene e Sanità Pubblica, ASUGI, Trieste	ARGO Laboratorio Genomica ed Epigenomica	Licastro D et al
EPI_ISL_2828467	Italy/FVG-TS-36923393/2021	2021-06-15	Europe	Italy	SC (UCO) Igiene e Sanità Pubblica, ASUGI, Trieste	ARGO Laboratorio Genomica ed Epigenomica	Licastro D et al
EPI_ISL_2828468	Italy/FVG-TS-36923413/2021	2021-06-15	Europe	Italy	SC (UCO) Igiene e Sanità Pubblica, ASUGI, Trieste	ARGO Laboratorio Genomica ed Epigenomica	Licastro D et al
EPI_ISL_2828461	Italy/FVG-TS-36923555/2021	2021-06-15	Europe	Italy	SC (UCO) Igiene e Sanità Pubblica, ASUGI, Trieste	ARGO Laboratorio Genomica ed Epigenomica	Licastro D et al
EPI_ISL_2828462	Italy/FVG-TS-36923656/2021	2021-06-15	Europe	Italy	SC (UCO) Igiene e Sanità Pubblica, ASUGI, Trieste	ARGO Laboratorio Genomica ed Epigenomica	Licastro D et al
EPI_ISL_2828460	Italy/FVG-TS-36923670/2021	2021-06-15	Europe	Italy	SC (UCO) Igiene e Sanità Pubblica, ASUGI, Trieste	ARGO Laboratorio Genomica ed Epigenomica	Licastro D et al
EPI_ISL_2828465	Italy/FVG-TS-36924264/2021	2021-06-15	Europe	Italy	SC (UCO) Igiene e Sanità Pubblica, ASUGI, Trieste	ARGO Laboratorio Genomica ed Epigenomica	Licastro D et al
EPI_ISL_2828459	Italy/FVG-TS-36924276/2021	2021-06-15	Europe	Italy	SC (UCO) Igiene e Sanità Pubblica, ASUGI, Trieste	ARGO Laboratorio Genomica ed Epigenomica	Licastro D et al
EPI_ISL_2723589	Italy/FVG-TS-36924814/2021	2021-06-15	Europe	Italy	SC (UCO) Igiene e Sanità Pubblica, ASUGI, Trieste	ARGO Laboratorio Genomica ed Epigenomica	Licastro D et al
EPI_ISL_2723591	Italy/FVG-TS-36928722/2021	2021-06-16	Europe	Italy	SC (UCO) Igiene e Sanità Pubblica, ASUGI, Trieste	ARGO Laboratorio Genomica ed Epigenomica	Licastro D et al
EPI_ISL_2723571	Italy/FVG-TS-36941550/2021	2021-06-21	Europe	Italy	SC (UCO) Igiene e Sanità Pubblica, ASUGI, Trieste	ARGO Laboratorio Genomica ed Epigenomica	Licastro D et al
EPI_ISL_2723572	Italy/FVG-TS-36941803/2021	2021-06-21	Europe	Italy	SC (UCO) Igiene e Sanità Pubblica, ASUGI, Trieste	ARGO Laboratorio Genomica ed Epigenomica	Licastro D et al
EPI_ISL_2723573	Italy/FVG-TS-36941804/2021	2021-06-21	Europe	Italy	SC (UCO) Igiene e Sanità Pubblica, ASUGI, Trieste	ARGO Laboratorio Genomica ed Epigenomica	Licastro D et al
EPI_ISL_2723574	Italy/FVG-TS-36941807/2021	2021-06-21	Europe	Italy	SC (UCO) Igiene e Sanità Pubblica, ASUGI, Trieste	ARGO Laboratorio Genomica ed Epigenomica	Licastro D et al
EPI_ISL_2723590	Italy/FVG-TS-36944743/2021	2021-06-23	Europe	Italy	SC (UCO) Igiene e Sanità Pubblica, ASUGI, Trieste	ARGO Laboratorio Genomica ed Epigenomica	Licastro D et al
EPI_ISL_2723575	Italy/FVG-TS-36946135/2021	2021-06-22	Europe	Italy	SC (UCO) Igiene e Sanità Pubblica, ASUGI, Trieste	ARGO Laboratorio Genomica ed Epigenomica	Licastro D et al
EPI_ISL_2723576	Italy/FVG-TS-36946572/2021	2021-06-22	Europe	Italy	SC (UCO) Igiene e Sanità Pubblica, ASUGI, Trieste	ARGO Laboratorio Genomica ed Epigenomica	Licastro D et al
EPI_ISL_2723577	Italy/FVG-TS-36946802/2021	2021-06-22	Europe	Italy	SC (UCO) Igiene e Sanità Pubblica, ASUGI, Trieste	ARGO Laboratorio Genomica ed Epigenomica	Licastro D et al
EPI_ISL_2723578	Italy/FVG-TS-36947584/2021	2021-06-22	Europe	Italy	SC (UCO) Igiene e Sanità Pubblica, ASUGI, Trieste	ARGO Laboratorio Genomica ed Epigenomica	Licastro D et al
EPI_ISL_2723585	Italy/FVG-TS-36947832/2021	2021-06-22	Europe	Italy	SC (UCO) Igiene e Sanità Pubblica, ASUGI, Trieste	ARGO Laboratorio Genomica ed Epigenomica	Licastro D et al
EPI_ISL_2723579	Italy/FVG-TS-36951422/2021	2021-06-23	Europe	Italy	SC (UCO) Igiene e Sanità Pubblica, ASUGI, Trieste	ARGO Laboratorio Genomica ed Epigenomica	Licastro D et al
EPI_ISL_2723580	Italy/FVG-TS-36953671/2021	2021-06-23	Europe	Italy	SC (UCO) Igiene e Sanità Pubblica, ASUGI, Trieste	ARGO Laboratorio Genomica ed Epigenomica	Licastro D et al
EPI_ISL_3333608	Italy/FVG-TS-37038123/2021	2021-07-19	Europe	Italy	SC (UCO) Igiene e Sanità Pubblica, ASUGI, Trieste	SC (UCO) Igiene e Sanità Pubblica, ASUGI, Trieste	Licastro D et al
EPI_ISL_3333609	Italy/FVG-TS-37040848/2021	2021-07-19	Europe	Italy	SC (UCO) Igiene e Sanità Pubblica, ASUGI, Trieste	SC (UCO) Igiene e Sanità Pubblica, ASUGI, Trieste	Licastro D et al
EPI_ISL_3333611	Italy/FVG-TS-37043442/2021	2021-07-20	Europe	Italy	SC (UCO) Igiene e Sanità Pubblica, ASUGI, Trieste	SC (UCO) Igiene e Sanità Pubblica, ASUGI, Trieste	Licastro D et al
EPI_ISL_3333612	Italy/FVG-TS-37047172/2021	2021-07-21	Europe	Italy	SC (UCO) Igiene e Sanità Pubblica, ASUGI, Trieste	SC (UCO) Igiene e Sanità Pubblica, ASUGI, Trieste	Licastro D et al
EPI_ISL_3333614	Italy/FVG-TS-37055090/2021	2021-07-22	Europe	Italy	SC (UCO) Igiene e Sanità Pubblica, ASUGI, Trieste	SC (UCO) Igiene e Sanità Pubblica, ASUGI, Trieste	Licastro D et al
EPI_ISL_3333616	Italy/FVG-TS-37057037/2021	2021-07-23	Europe	Italy	SC (UCO) Igiene e Sanità Pubblica, ASUGI, Trieste	SC (UCO) Igiene e Sanità Pubblica, ASUGI, Trieste	Licastro D et al
EPI_ISL_3923417	Italy/FVG-TS-37113908/2021	2021-08-09	Europe	Italy	SC (UCO) Igiene e Sanità Pubblica, ASUGI, Trieste	SC (UCO) Igiene e Sanità Pubblica, ASUGI, Trieste	Licastro D et al
EPI_ISL_3923418	Italy/FVG-TS-37117071/2021	2021-08-09	Europe	Italy	SC (UCO) Igiene e Sanità Pubblica, ASUGI, Trieste	SC (UCO) Igiene e Sanità Pubblica, ASUGI, Trieste	Licastro D et al
EPI_ISL_3923419	Italy/FVG-TS-37118286/2021	2021-08-10	Europe	Italy	SC (UCO) Igiene e Sanità Pubblica, ASUGI, Trieste	SC (UCO) Igiene e Sanità Pubblica, ASUGI, Trieste	Licastro D et al
EPI_ISL_3923412	Italy/FVG-TS-37126091/2021	2021-08-12	Europe	Italy	SC (UCO) Igiene e Sanità Pubblica, ASUGI, Trieste	SC (UCO) Igiene e Sanità Pubblica, ASUGI, Trieste	Licastro D et al
EPI_ISL_3923431	Italy/FVG-TS-37132066/2021	2021-08-13	Europe	Italy	SC (UCO) Igiene e Sanità Pubblica, ASUGI, Trieste	SC (UCO) Igiene e Sanità Pubblica, ASUGI, Trieste	Licastro D et al
EPI_ISL_3923416	Italy/FVG-TS-37132545/2021	2021-08-13	Europe	Italy	SC (UCO) Igiene e Sanità Pubblica, ASUGI, Trieste	SC (UCO) Igiene e Sanità Pubblica, ASUGI, Trieste	Licastro D et al
EPI_ISL_4601861	Italy/FVG-TS-37183987/2021	2021-08-30	Europe	Italy	SC (UCO) Igiene e Sanità Pubblica, ASUGI, Trieste	ARGO Laboratorio Genomica ed Epigenomica	Licastro D et al
EPI_ISL_4601872	Italy/FVG-TS-37186250/2021	2021-08-30	Europe	Italy	SC (UCO) Igiene e Sanità Pubblica, ASUGI, Trieste	ARGO Laboratorio Genomica ed Epigenomica	Licastro D et al
EPI_ISL_4601853	Italy/FVG-TS-37190043/2021	2021-08-30	Europe	Italy	SC (UCO) Igiene e Sanità Pubblica, ASUGI, Trieste	ARGO Laboratorio Genomica ed Epigenomica	Licastro D et al
EPI_ISL_4601860	Italy/FVG-TS-37191296/2021	2021-08-30	Europe	Italy	SC (UCO) Igiene e Sanità Pubblica, ASUGI, Trieste	ARGO Laboratorio Genomica ed Epigenomica	Licastro D et al
EPI_ISL_4601867	Italy/FVG-TS-37191505/2021	2021-08-31	Europe	Italy	SC (UCO) Igiene e Sanità Pubblica, ASUGI, Trieste	ARGO Laboratorio Genomica ed Epigenomica	Licastro D et al
EPI_ISL_4601857	Italy/FVG-TS-37191568/2021	2021-08-30	Europe	Italy	SC (UCO) Igiene e Sanità Pubblica, ASUGI, Trieste	ARGO Laboratorio Genomica ed Epigenomica	Licastro D et al
EPI_ISL_4601879	Italy/FVG-TS-37191714/2021	2021-08-30	Europe	Italy	SC (UCO) Igiene e Sanità Pubblica, ASUGI, Trieste	ARGO Laboratorio Genomica ed Epigenomica	Licastro D et al
EPI_ISL_4601870	Italy/FVG-TS-37191906/2021	2021-08-30	Europe	Italy	SC (UCO) Igiene e Sanità Pubblica, ASUGI, Trieste	ARGO Laboratorio Genomica ed Epigenomica	Licastro D et al
EPI_ISL_4601878	Italy/FVG-TS-37193696/2021	2021-08-31	Europe	Italy	SC (UCO) Igiene e Sanità Pubblica, ASUGI, Trieste	ARGO Laboratorio Genomica ed Epigenomica	Licastro D et al
EPI_ISL_4601830	Italy/FVG-TS-37193747/2021	2021-08-31	Europe	Italy	SC (UCO) Igiene e Sanità Pubblica, ASUGI, Trieste	ARGO Laboratorio Genomica ed Epigenomica	Licastro D et al
EPI_ISL_4601858	Italy/FVG-TS-37197967/2021	2021-09-01	Europe	Italy	SC (UCO) Igiene e Sanità Pubblica, ASUGI, Trieste	ARGO Laboratorio Genomica ed Epigenomica	Licastro D et al
EPI_ISL_4601822	Italy/FVG-TS-37197996/2021	2021-09-01	Europe	Italy	SC (UCO) Igiene e Sanità Pubblica, ASUGI, Trieste	ARGO Laboratorio Genomica ed Epigenomica	Licastro D et al
EPI_ISL_4601859	Italy/FVG-TS-37198176/2021	2021-09-01	Europe	Italy	SC (UCO) Igiene e Sanità Pubblica, ASUGI, Trieste	ARGO Laboratorio Genomica ed Epigenomica	Licastro D et al
EPI_ISL_4601871	Italy/FVG-TS-37198180/2021	2021-09-01	Europe	Italy	SC (UCO) Igiene e Sanità Pubblica, ASUGI, Trieste	ARGO Laboratorio Genomica ed Epigenomica	Licastro D et al
EPI_ISL_4601869	Italy/FVG-TS-37201501/2021	2021-09-02	Europe	Italy	SC (UCO) Igiene e Sanità Pubblica, ASUGI, Trieste	ARGO Laboratorio Genomica ed Epigenomica	Licastro D et al
EPI_ISL_4601852	Italy/FVG-TS-37203063/2021	2021-09-02	Europe	Italy	SC (UCO) Igiene e Sanità Pubblica, ASUGI, Trieste	ARGO Laboratorio Genomica ed Epigenomica	Licastro D et al
EPI_ISL_4601873	Italy/FVG-TS-37204783/2021	2021-09-02	Europe	Italy	SC (UCO) Igiene e Sanità Pubblica, ASUGI, Trieste	ARGO Laboratorio Genomica ed Epigenomica	Licastro D et al
EPI_ISL_4601876	Italy/FVG-TS-37206582/2021	2021-09-03	Europe	Italy	SC (UCO) Igiene e Sanità Pubblica, ASUGI, Trieste	ARGO Laboratorio Genomica ed Epigenomica	Licastro D et al
EPI_ISL_4601877	Italy/FVG-TS-37207065/2021	2021-09-03	Europe	Italy	SC (UCO) Igiene e Sanità Pubblica, ASUGI, Trieste	ARGO Laboratorio Genomica ed Epigenomica	Licastro D et al
EPI_ISL_4601868	Italy/FVG-TS-37207089/2021	2021-09-03	Europe	Italy	SC (UCO) Igiene e Sanità Pubblica, ASUGI, Trieste	ARGO Laboratorio Genomica ed Epigenomica	Licastro D et al
EPI_ISL_4601863	Italy/FVG-TS-37207094/2021	2021-09-03	Europe	Italy	SC (UCO) Igiene e Sanità Pubblica, ASUGI, Trieste	ARGO Laboratorio Genomica ed Epigenomica	Licastro D et al
EPI_ISL_4601855	Italy/FVG-TS-37210036/2021	2021-09-03	Europe	Italy	SC (UCO) Igiene e Sanità Pubblica, ASUGI, Trieste	ARGO Laboratorio Genomica ed Epigenomica	Licastro D et al
EPI_ISL_4601865	Italy/FVG-TS-37210161/2021	2021-09-03	Europe	Italy	SC (UCO) Igiene e Sanità Pubblica, ASUGI, Trieste	ARGO Laboratorio Genomica ed Epigenomica	Licastro D et al
EPI_ISL_3342049	Italy/FVG-TS-64025924/2021	2021-04-03	Europe	Italy	SC (UCO) Igiene e Sanità Pubblica, ASUGI, Trieste	ARGO Laboratorio Genomica ed Epigenomica	Licastro D et al
EPI_ISL_3261049	Italy/FVG-TS-64025930/2021	2021-04-03	Europe	Italy	SC (UCO) Igiene e Sanità Pubblica, ASUGI, Trieste	ARGO Laboratorio Genomica ed Epigenomica	Licastro D et al
EPI_ISL_3261046	Italy/FVG-TS-64025931/2021	2021-04-03	Europe	Italy	SC (UCO) Igiene e Sanità Pubblica, ASUGI, Trieste	ARGO Laboratorio Genomica ed Epigenomica	Licastro D et al
EPI_ISL_3261045	Italy/FVG-TS-64025932/2021	2021-04-03	Europe	Italy	SC (UCO) Igiene e Sanità Pubblica, ASUGI, Trieste	ARGO Laboratorio Genomica ed Epigenomica	Licastro D et al
EPI_ISL_3261043	Italy/FVG-TS-64025942/2021	2021-04-03	Europe	Italy	SC (UCO) Igiene e Sanità Pubblica, ASUGI, Trieste	ARGO Laboratorio Genomica ed Epigenomica	Licastro D et al
EPI_ISL_3261048	Italy/FVG-TS-64025945/2021	2021-04-03	Europe	Italy	SC (UCO) Igiene e Sanità Pubblica, ASUGI, Trieste	ARGO Laboratorio Genomica ed Epigenomica	Licastro D et al
EPI_ISL_3261047	Italy/FVG-TS-64025950/2021	2021-04-03	Europe	Italy	SC (UCO) Igiene e Sanità Pubblica, ASUGI, Trieste	ARGO Laboratorio Genomica ed Epigenomica	Licastro D et al
EPI_ISL_3261044	Italy/FVG-TS-64025951/2021	2021-03-05	Europe	Italy	SC (UCO) Igiene e Sanità Pubblica, ASUGI, Trieste	ARGO Laboratorio Genomica ed Epigenomica	Licastro D et al
EPI_ISL_3342048	Italy/FVG-TS-64025975/2021	2021-04-03	Europe	Italy	SC (UCO) Igiene e Sanità Pubblica, ASUGI, Trieste	ARGO Laboratorio Genomica ed Epigenomica	Licastro D et al
EPI_ISL_3242425	Italy/FVG-TS-64028367/2021	2021-05-08	Europe	Italy	SC (UCO) Igiene e Sanità Pubblica, ASUGI, Trieste	ARGO Laboratorio Genomica ed Epigenomica	Licastro D et al
EPI_ISL_2828409	Italy/FVG-TS-64028368/2021	2021-06-08	Europe	Italy	SC (UCO) Igiene e Sanità Pubblica, ASUGI, Trieste	ARGO Laboratorio Genomica ed Epigenomica	Licastro D et al
EPI_ISL_2324438	Italy/FVG-TS-64028534/2021	2021-05-18	Europe	Italy	SC (UCO) Igiene e Sanità Pubblica, ASUGI, Trieste	ARGO Laboratorio Genomica ed Epigenomica	Licastro D et al
EPI_ISL_3242438	Italy/FVG-TS-64028663/2021	2021-05-24	Europe	Italy	SC (UCO) Igiene e Sanità Pubblica, ASUGI, Trieste	ARGO Laboratorio Genomica ed Epigenomica	Licastro D et al
EPI_ISL_3242448	Italy/FVG-TS-64028678/2021	2021-05-24	Europe	Italy	SC (UCO) Igiene e Sanità Pubblica, ASUGI, Trieste	ARGO Laboratorio Genomica ed Epigenomica	Licastro D et al
EPI_ISL_3242443	Italy/FVG-TS-64028715/2021	2021-05-22	Europe	Italy	SC (UCO) Igiene e Sanità Pubblica, ASUGI, Trieste	ARGO Laboratorio Genomica ed Epigenomica	Licastro D et al
EPI_ISL_3242442	Italy/FVG-TS-64028777/2021	2021-05-26	Europe	Italy	SC (UCO) Igiene e Sanità Pubblica, ASUGI, Trieste	ARGO Laboratorio Genomica ed Epigenomica	Licastro D et al
EPI_ISL_2828419	Italy/FVG-TS-64028852/2021	2021-06-08	Europe	Italy	SC (UCO) Igiene e Sanità Pubblica, ASUGI, Trieste	ARGO Laboratorio Genomica ed Epigenomica	Licastro D et al
EPI_ISL_2828387	Italy/FVG-TS-64028880/2021	2021-06-04	Europe	Italy	SC (UCO) Igiene e Sanità Pubblica, ASUGI, Trieste	ARGO Laboratorio Genomica ed Epigenomica	Licastro D et al
EPI_ISL_2828399	Italy/FVG-TS-64028888/2021	2021-06-05	Europe	Italy	SC (UCO) Igiene e Sanità Pubblica, ASUGI, Trieste	ARGO Laboratorio Genomica ed Epigenomica	Licastro D et al
EPI_ISL_2828426	Italy/FVG-TS-64028926/2021	2021-06-10	Europe	Italy	SC (UCO) Igiene e Sanità Pubblica, ASUGI, Trieste	ARGO Laboratorio Genomica ed Epigenomica	Licastro D et al
EPI_ISL_2828427	Italy/FVG-TS-64028950/2021	2021-06-10	Europe	Italy	SC (UCO) Igiene e Sanità Pubblica, ASUGI, Trieste	ARGO Laboratorio Genomica ed Epigenomica	Licastro D et al
EPI_ISL_2828438	Italy/FVG-TS-64028961/2021	2021-06-14	Europe	Italy	SC (UCO) Igiene e Sanità Pubblica, ASUGI, Trieste	ARGO Laboratorio Genomica ed Epigenomica	Licastro D et al
EPI_ISL_2828439	Italy/FVG-TS-64028966/2021	2021-06-03	Europe	Italy	SC (UCO) Igiene e Sanità Pubblica, ASUGI, Trieste	ARGO Laboratorio Genomica ed Epigenomica	Licastro D et al
EPI_ISL_2828440	Italy/FVG-TS-64028967/2021	2021-06-07	Europe	Italy	SC (UCO) Igiene e Sanità Pubblica, ASUGI, Trieste	ARGO Laboratorio Genomica ed Epigenomica	Licastro D et al
EPI_ISL_2828441	Italy/FVG-TS-64028968/2021	2021-06-09	Europe	Italy	SC (UCO) Igiene e Sanità Pubblica, ASUGI, Trieste	ARGO Laboratorio Genomica ed Epigenomica	Licastro D et al
EPI_ISL_2828442	Italy/FVG-TS-64028969/2021	2021-06-11	Europe	Italy	SC (UCO) Igiene e Sanità Pubblica, ASUGI, Trieste	ARGO Laboratorio Genomica ed Epigenomica	Licastro D et al
EPI_ISL_2828443	Italy/FVG-TS-64028970/2021	2021-06-14	Europe	Italy	SC (UCO) Igiene e Sanità Pubblica, ASUGI, Trieste	ARGO Laboratorio Genomica ed Epigenomica	Licastro D et al
EPI_ISL_2723587	Italy/FVG-TS-64029031/2021	2021-06-18	Europe	Italy	SC (UCO) Igiene e Sanità Pubblica, ASUGI, Trieste	ARGO Laboratorio Genomica ed Epigenomica	Licastro D et al
EPI_ISL_2723581	Italy/FVG-TS-64029033/2021	2021-06-21	Europe	Italy	SC (UCO) Igiene e Sanità Pubblica, ASUGI, Trieste	ARGO Laboratorio Genomica ed Epigenomica	Licastro D et al
EPI_ISL_2723582	Italy/FVG-TS-64029034/2021	2021-06-21	Europe	Italy	SC (UCO) Igiene e Sanità Pubblica, ASUGI, Trieste	ARGO Laboratorio Genomica ed Epigenomica	Licastro D et al
EPI_ISL_3333610	Italy/FVG-TS-64029340/2021	2021-07-19	Europe	Italy	SC (UCO) Igiene e Sanità Pubblica, ASUGI, Trieste	SC (UCO) Igiene e Sanità Pubblica, ASUGI, Trieste	Licastro D et al
EPI_ISL_3333613	Italy/FVG-TS-64029495/2021	2021-07-22	Europe	Italy	SC (UCO) Igiene e Sanità Pubblica, ASUGI, Trieste	SC (UCO) Igiene e Sanità Pubblica, ASUGI, Trieste	Licastro D et al
EPI_ISL_3333615	Italy/FVG-TS-64029583/2021	2021-07-23	Europe	Italy	SC (UCO) Igiene e Sanità Pubblica, ASUGI, Trieste	SC (UCO) Igiene e Sanità Pubblica, ASUGI, Trieste	Licastro D et al
EPI_ISL_3875435	Italy/FVG-TS-64029676/2021	2021-07-31	Europe	Italy	SC (UCO) Igiene e Sanità Pubblica, ASUGI, Trieste	ARGO Laboratorio Genomica ed Epigenomica	Licastro D et al
EPI_ISL_3875434	Italy/FVG-TS-64029677/2021	2021-07-31	Europe	Italy	SC (UCO) Igiene e Sanità Pubblica, ASUGI, Trieste	ARGO Laboratorio Genomica ed Epigenomica	Licastro D et al
EPI_ISL_3875437	Italy/FVG-TS-64029680/2021	2021-07-31	Europe	Italy	SC (UCO) Igiene e Sanità Pubblica, ASUGI, Trieste	ARGO Laboratorio Genomica ed Epigenomica	Licastro D et al
EPI_ISL_3875440	Italy/FVG-TS-64029681/2021	2021-07-31	Europe	Italy	SC (UCO) Igiene e Sanità Pubblica, ASUGI, Trieste	ARGO Laboratorio Genomica ed Epigenomica	Licastro D et al
EPI_ISL_3875441	Italy/FVG-TS-64029682/2021	2021-07-31	Europe	Italy	SC (UCO) Igiene e Sanità Pubblica, ASUGI, Trieste	ARGO Laboratorio Genomica ed Epigenomica	Licastro D et al
EPI_ISL_3875438	Italy/FVG-TS-64029684/2021	2021-08-01	Europe	Italy	SC (UCO) Igiene e Sanità Pubblica, ASUGI, Trieste	ARGO Laboratorio Genomica ed Epigenomica	Licastro D et al
EPI_ISL_3875433	Italy/FVG-TS-64029706/2021	2021-07-30	Europe	Italy	SC (UCO) Igiene e Sanità Pubblica, ASUGI, Trieste	ARGO Laboratorio Genomica ed Epigenomica	Licastro D et al
EPI_ISL_3923439	Italy/FVG-TS-64030142/2021	2021-08-12	Europe	Italy	SC (UCO) Igiene e Sanità Pubblica, ASUGI, Trieste	SC (UCO) Igiene e Sanità Pubblica, ASUGI, Trieste	Licastro D et al
EPI_ISL_3923432	Italy/FVG-TS-64030166/2021	2021-08-13	Europe	Italy	SC (UCO) Igiene e Sanità Pubblica, ASUGI, Trieste	SC (UCO) Igiene e Sanità Pubblica, ASUGI, Trieste	Licastro D et al
EPI_ISL_3923415	Italy/FVG-TS-64030174/2021	2021-08-14	Europe	Italy	SC (UCO) Igiene e Sanità Pubblica, ASUGI, Trieste	SC (UCO) Igiene e Sanità Pubblica, ASUGI, Trieste	Licastro D et al
EPI_ISL_3923414	Italy/FVG-TS-64030203/2021	2021-08-14	Europe	Italy	SC (UCO) Igiene e Sanità Pubblica, ASUGI, Trieste	SC (UCO) Igiene e Sanità Pubblica, ASUGI, Trieste	Licastro D et al
EPI_ISL_3923433	Italy/FVG-TS-64030356/2021	2021-08-19	Europe	Italy	SC (UCO) Igiene e Sanità Pubblica, ASUGI, Trieste	SC (UCO) Igiene e Sanità Pubblica, ASUGI, Trieste	Licastro D et al
EPI_ISL_4601850	Italy/FVG-TS-64030912/2021	2021-08-31	Europe	Italy	SC (UCO) Igiene e Sanità Pubblica, ASUGI, Trieste	ARGO Laboratorio Genomica ed Epigenomica	Licastro D et al
EPI_ISL_4601864	Italy/FVG-TS-64030928/2021	2021-09-01	Europe	Italy	SC (UCO) Igiene e Sanità Pubblica, ASUGI, Trieste	ARGO Laboratorio Genomica ed Epigenomica	Licastro D et al
EPI_ISL_4601875	Italy/FVG-TS-64030996/2021	2021-09-03	Europe	Italy	SC (UCO) Igiene e Sanità Pubblica, ASUGI, Trieste	ARGO Laboratorio Genomica ed Epigenomica	Licastro D et al
EPI_ISL_4601856	Italy/FVG-TS-64030997/2021	2021-09-03	Europe	Italy	SC (UCO) Igiene e Sanità Pubblica, ASUGI, Trieste	ARGO Laboratorio Genomica ed Epigenomica	Licastro D et al
EPI_ISL_4601874	Italy/FVG-TS-64031000/2021	2021-09-04	Europe	Italy	SC (UCO) Igiene e Sanità Pubblica, ASUGI, Trieste	ARGO Laboratorio Genomica ed Epigenomica	Licastro D et al
EPI_ISL_4601851	Italy/FVG-TS-64031002/2021	2021-09-04	Europe	Italy	SC (UCO) Igiene e Sanità Pubblica, ASUGI, Trieste	ARGO Laboratorio Genomica ed Epigenomica	Licastro D et al
EPI_ISL_4601862	Italy/FVG-TS-64031003/2021	2021-09-04	Europe	Italy	SC (UCO) Igiene e Sanità Pubblica, ASUGI, Trieste	ARGO Laboratorio Genomica ed Epigenomica	Licastro D et al
EPI_ISL_4601854	Italy/FVG-TS-64031007/2021	2021-09-04	Europe	Italy	SC (UCO) Igiene e Sanità Pubblica, ASUGI, Trieste	ARGO Laboratorio Genomica ed Epigenomica	Licastro D et al
EPI_ISL_4601866	Italy/FVG-TS-64031022/2021	2021-09-04	Europe	Italy	SC (UCO) Igiene e Sanità Pubblica, ASUGI, Trieste	ARGO Laboratorio Genomica ed Epigenomica	Licastro D et al
EPI_ISL_2828456	Italy/FVG-TV-64028986/2021	2021-06-11	Europe	Italy	SC (UCO) Igiene e Sanità Pubblica, ASUGI, Trieste and SC Microbiologia e Virologia, ASFO, Pordenone	ARGO Laboratorio Genomica ed Epigenomica	Licastro D et al
EPI_ISL_4301047	Italy/FVG-UD-103767/2021	2021-02-22	Europe	Italy	Dipartimento di Medicina di Laboratorio, Azienda sanitaria universitaria Friuli Centrale (ASU FC)	Dipartimento di Medicina di Laboratorio, Azienda sanitaria universitaria Friuli Centrale (ASU FC)	Corrado Pipan et al
EPI_ISL_4462154	Italy/FVG-UD-10605/2021	2021-01-07	Europe	Italy	Dipartimento di Medicina di Laboratorio, Azienda sanitaria universitaria Friuli Centrale (ASU FC)	Dipartimento di Medicina di Laboratorio, Azienda sanitaria universitaria Friuli Centrale (ASU FC)	Corrado Pipan et al
EPI_ISL_2966243	Italy/FVG-UD-10629/2021	2021-01-08	Europe	Italy	Dipartimento di Medicina di Laboratorio, Azienda sanitaria universitaria Friuli Centrale (ASU FC)	Dipartimento di Medicina di Laboratorio, Azienda sanitaria universitaria Friuli Centrale (ASU FC)	Corrado Pipan et al
EPI_ISL_4301045	Italy/FVG-UD-106592/2021	2021-02-23	Europe	Italy	Dipartimento di Medicina di Laboratorio, Azienda sanitaria universitaria Friuli Centrale (ASU FC)	Dipartimento di Medicina di Laboratorio, Azienda sanitaria universitaria Friuli Centrale (ASU FC)	Corrado Pipan et al
EPI_ISL_4301043	Italy/FVG-UD-107432/2021	2021-02-23	Europe	Italy	Dipartimento di Medicina di Laboratorio, Azienda sanitaria universitaria Friuli Centrale (ASU FC)	Dipartimento di Medicina di Laboratorio, Azienda sanitaria universitaria Friuli Centrale (ASU FC)	Corrado Pipan et al
EPI_ISL_4301046	Italy/FVG-UD-108562/2021	2021-02-24	Europe	Italy	Dipartimento di Medicina di Laboratorio, Azienda sanitaria universitaria Friuli Centrale (ASU FC)	Dipartimento di Medicina di Laboratorio, Azienda sanitaria universitaria Friuli Centrale (ASU FC)	Corrado Pipan et al
EPI_ISL_4301042	Italy/FVG-UD-109583/2021	2021-02-24	Europe	Italy	Dipartimento di Medicina di Laboratorio, Azienda sanitaria universitaria Friuli Centrale (ASU FC)	Dipartimento di Medicina di Laboratorio, Azienda sanitaria universitaria Friuli Centrale (ASU FC)	Corrado Pipan et al
EPI_ISL_4543141	Italy/FVG-UD-121814/2021	2021-03-03	Europe	Italy	Dipartimento di Medicina di Laboratorio, Azienda sanitaria universitaria Friuli Centrale (ASU FC)	Dipartimento di Medicina di Laboratorio, Azienda sanitaria universitaria Friuli Centrale (ASU FC)	Corrado Pipan et al
EPI_ISL_4533532	Italy/FVG-UD-121818/2021	2021-03-03	Europe	Italy	Dipartimento di Medicina di Laboratorio, Azienda sanitaria universitaria Friuli Centrale (ASU FC)	Dipartimento di Medicina di Laboratorio, Azienda sanitaria universitaria Friuli Centrale (ASU FC)	Corrado Pipan et al
EPI_ISL_4533531	Italy/FVG-UD-121819/2021	2021-03-03	Europe	Italy	Dipartimento di Medicina di Laboratorio, Azienda sanitaria universitaria Friuli Centrale (ASU FC)	Dipartimento di Medicina di Laboratorio, Azienda sanitaria universitaria Friuli Centrale (ASU FC)	Corrado Pipan et al
EPI_ISL_4533533	Italy/FVG-UD-121820/2021	2021-03-03	Europe	Italy	Dipartimento di Medicina di Laboratorio, Azienda sanitaria universitaria Friuli Centrale (ASU FC)	Dipartimento di Medicina di Laboratorio, Azienda sanitaria universitaria Friuli Centrale (ASU FC)	Corrado Pipan et al
EPI_ISL_4558193	Italy/FVG-UD-121821/2021	2021-03-03	Europe	Italy	Dipartimento di Medicina di Laboratorio, Azienda sanitaria universitaria Friuli Centrale (ASU FC)	Dipartimento di Medicina di Laboratorio, Azienda sanitaria universitaria Friuli Centrale (ASU FC)	Corrado Pipan et al
EPI_ISL_4543134	Italy/FVG-UD-121865/2021	2021-03-03	Europe	Italy	Dipartimento di Medicina di Laboratorio, Azienda sanitaria universitaria Friuli Centrale (ASU FC)	Dipartimento di Medicina di Laboratorio, Azienda sanitaria universitaria Friuli Centrale (ASU FC)	Corrado Pipan et al
EPI_ISL_4543140	Italy/FVG-UD-121866/2021	2021-03-03	Europe	Italy	Dipartimento di Medicina di Laboratorio, Azienda sanitaria universitaria Friuli Centrale (ASU FC)	Dipartimento di Medicina di Laboratorio, Azienda sanitaria universitaria Friuli Centrale (ASU FC)	Corrado Pipan et al
EPI_ISL_4558575	Italy/FVG-UD-121868/2021	2021-03-03	Europe	Italy	Dipartimento di Medicina di Laboratorio, Azienda sanitaria universitaria Friuli Centrale (ASU FC)	Dipartimento di Medicina di Laboratorio, Azienda sanitaria universitaria Friuli Centrale (ASU FC)	Corrado Pipan et al
EPI_ISL_4543128	Italy/FVG-UD-121871/2021	2021-03-03	Europe	Italy	Dipartimento di Medicina di Laboratorio, Azienda sanitaria universitaria Friuli Centrale (ASU FC)	Dipartimento di Medicina di Laboratorio, Azienda sanitaria universitaria Friuli Centrale (ASU FC)	Corrado Pipan et al
EPI_ISL_4543122	Italy/FVG-UD-121902/2021	2021-03-03	Europe	Italy	Dipartimento di Medicina di Laboratorio, Azienda sanitaria universitaria Friuli Centrale (ASU FC)	Dipartimento di Medicina di Laboratorio, Azienda sanitaria universitaria Friuli Centrale (ASU FC)	Corrado Pipan et al
EPI_ISL_4543123	Italy/FVG-UD-121903/2021	2021-03-03	Europe	Italy	Dipartimento di Medicina di Laboratorio, Azienda sanitaria universitaria Friuli Centrale (ASU FC)	Dipartimento di Medicina di Laboratorio, Azienda sanitaria universitaria Friuli Centrale (ASU FC)	Corrado Pipan et al
EPI_ISL_4543131	Italy/FVG-UD-121904/2021	2021-03-03	Europe	Italy	Dipartimento di Medicina di Laboratorio, Azienda sanitaria universitaria Friuli Centrale (ASU FC)	Dipartimento di Medicina di Laboratorio, Azienda sanitaria universitaria Friuli Centrale (ASU FC)	Corrado Pipan et al
EPI_ISL_4543124	Italy/FVG-UD-121913/2021	2021-03-03	Europe	Italy	Dipartimento di Medicina di Laboratorio, Azienda sanitaria universitaria Friuli Centrale (ASU FC)	Dipartimento di Medicina di Laboratorio, Azienda sanitaria universitaria Friuli Centrale (ASU FC)	Corrado Pipan et al
EPI_ISL_4558574	Italy/FVG-UD-121914/2021	2021-03-03	Europe	Italy	Dipartimento di Medicina di Laboratorio, Azienda sanitaria universitaria Friuli Centrale (ASU FC)	Dipartimento di Medicina di Laboratorio, Azienda sanitaria universitaria Friuli Centrale (ASU FC)	Corrado Pipan et al
EPI_ISL_4543125	Italy/FVG-UD-121916/2021	2021-03-03	Europe	Italy	Dipartimento di Medicina di Laboratorio, Azienda sanitaria universitaria Friuli Centrale (ASU FC)	Dipartimento di Medicina di Laboratorio, Azienda sanitaria universitaria Friuli Centrale (ASU FC)	Corrado Pipan et al
EPI_ISL_4543126	Italy/FVG-UD-121917/2021	2021-03-03	Europe	Italy	Dipartimento di Medicina di Laboratorio, Azienda sanitaria universitaria Friuli Centrale (ASU FC)	Dipartimento di Medicina di Laboratorio, Azienda sanitaria universitaria Friuli Centrale (ASU FC)	Corrado Pipan et al
EPI_ISL_4543127	Italy/FVG-UD-121920/2021	2021-03-03	Europe	Italy	Dipartimento di Medicina di Laboratorio, Azienda sanitaria universitaria Friuli Centrale (ASU FC)	Dipartimento di Medicina di Laboratorio, Azienda sanitaria universitaria Friuli Centrale (ASU FC)	Corrado Pipan et al
EPI_ISL_4462125	Italy/FVG-UD-121943/2021	2021-03-03	Europe	Italy	Dipartimento di Medicina di Laboratorio, Azienda sanitaria universitaria Friuli Centrale (ASU FC)	Dipartimento di Medicina di Laboratorio, Azienda sanitaria universitaria Friuli Centrale (ASU FC)	Corrado Pipan et al
EPI_ISL_2938314	Italy/FVG-UD-121944/2021	2021-03-03	Europe	Italy	Dipartimento di Medicina di Laboratorio, Azienda sanitaria universitaria Friuli Centrale (ASU FC)	Dipartimento di Medicina di Laboratorio, Azienda sanitaria universitaria Friuli Centrale (ASU FC)	Corrado Pipan et al
EPI_ISL_4533477	Italy/FVG-UD-121951/2021	2021-03-03	Europe	Italy	Dipartimento di Medicina di Laboratorio, Azienda sanitaria universitaria Friuli Centrale (ASU FC)	Dipartimento di Medicina di Laboratorio, Azienda sanitaria universitaria Friuli Centrale (ASU FC)	Corrado Pipan et al
EPI_ISL_2966237	Italy/FVG-UD-122275/2021	2021-03-03	Europe	Italy	Dipartimento di Medicina di Laboratorio, Azienda sanitaria universitaria Friuli Centrale (ASU FC)	Dipartimento di Medicina di Laboratorio, Azienda sanitaria universitaria Friuli Centrale (ASU FC)	Corrado Pipan et al
EPI_ISL_4558192	Italy/FVG-UD-122368/2021	2021-03-03	Europe	Italy	Dipartimento di Medicina di Laboratorio, Azienda sanitaria universitaria Friuli Centrale (ASU FC)	Dipartimento di Medicina di Laboratorio, Azienda sanitaria universitaria Friuli Centrale (ASU FC)	Corrado Pipan et al
EPI_ISL_2938315	Italy/FVG-UD-122380/2021	2021-03-03	Europe	Italy	Dipartimento di Medicina di Laboratorio, Azienda sanitaria universitaria Friuli Centrale (ASU FC)	Dipartimento di Medicina di Laboratorio, Azienda sanitaria universitaria Friuli Centrale (ASU FC)	Corrado Pipan et al
EPI_ISL_2938316	Italy/FVG-UD-122387/2021	2021-03-03	Europe	Italy	Dipartimento di Medicina di Laboratorio, Azienda sanitaria universitaria Friuli Centrale (ASU FC)	Dipartimento di Medicina di Laboratorio, Azienda sanitaria universitaria Friuli Centrale (ASU FC)	Corrado Pipan et al
EPI_ISL_4543129	Italy/FVG-UD-122471/2021	2021-03-03	Europe	Italy	Dipartimento di Medicina di Laboratorio, Azienda sanitaria universitaria Friuli Centrale (ASU FC)	Dipartimento di Medicina di Laboratorio, Azienda sanitaria universitaria Friuli Centrale (ASU FC)	Corrado Pipan et al
EPI_ISL_4533528	Italy/FVG-UD-122622/2021	2021-03-03	Europe	Italy	Dipartimento di Medicina di Laboratorio, Azienda sanitaria universitaria Friuli Centrale (ASU FC)	Dipartimento di Medicina di Laboratorio, Azienda sanitaria universitaria Friuli Centrale (ASU FC)	Corrado Pipan et al
EPI_ISL_4533527	Italy/FVG-UD-122625/2021	2021-03-03	Europe	Italy	Dipartimento di Medicina di Laboratorio, Azienda sanitaria universitaria Friuli Centrale (ASU FC)	Dipartimento di Medicina di Laboratorio, Azienda sanitaria universitaria Friuli Centrale (ASU FC)	Corrado Pipan et al
EPI_ISL_2966238	Italy/FVG-UD-122641/2021	2021-03-03	Europe	Italy	Dipartimento di Medicina di Laboratorio, Azienda sanitaria universitaria Friuli Centrale (ASU FC)	Dipartimento di Medicina di Laboratorio, Azienda sanitaria universitaria Friuli Centrale (ASU FC)	Corrado Pipan et al
EPI_ISL_4543138	Italy/FVG-UD-122651/2021	2021-03-03	Europe	Italy	Dipartimento di Medicina di Laboratorio, Azienda sanitaria universitaria Friuli Centrale (ASU FC)	Dipartimento di Medicina di Laboratorio, Azienda sanitaria universitaria Friuli Centrale (ASU FC)	Corrado Pipan et al
EPI_ISL_2966239	Italy/FVG-UD-122657/2021	2021-03-03	Europe	Italy	Dipartimento di Medicina di Laboratorio, Azienda sanitaria universitaria Friuli Centrale (ASU FC)	Dipartimento di Medicina di Laboratorio, Azienda sanitaria universitaria Friuli Centrale (ASU FC)	Corrado Pipan et al
EPI_ISL_4543139	Italy/FVG-UD-122681/2021	2021-03-03	Europe	Italy	Dipartimento di Medicina di Laboratorio, Azienda sanitaria universitaria Friuli Centrale (ASU FC)	Dipartimento di Medicina di Laboratorio, Azienda sanitaria universitaria Friuli Centrale (ASU FC)	Corrado Pipan et al
EPI_ISL_4543135	Italy/FVG-UD-122709/2021	2021-03-03	Europe	Italy	Dipartimento di Medicina di Laboratorio, Azienda sanitaria universitaria Friuli Centrale (ASU FC)	Dipartimento di Medicina di Laboratorio, Azienda sanitaria universitaria Friuli Centrale (ASU FC)	Corrado Pipan et al
EPI_ISL_4543136	Italy/FVG-UD-122726/2021	2021-03-03	Europe	Italy	Dipartimento di Medicina di Laboratorio, Azienda sanitaria universitaria Friuli Centrale (ASU FC)	Dipartimento di Medicina di Laboratorio, Azienda sanitaria universitaria Friuli Centrale (ASU FC)	Corrado Pipan et al
EPI_ISL_4543137	Italy/FVG-UD-122739/2021	2021-03-03	Europe	Italy	Dipartimento di Medicina di Laboratorio, Azienda sanitaria universitaria Friuli Centrale (ASU FC)	Dipartimento di Medicina di Laboratorio, Azienda sanitaria universitaria Friuli Centrale (ASU FC)	Corrado Pipan et al
EPI_ISL_4533529	Italy/FVG-UD-122818/2021	2021-03-03	Europe	Italy	Dipartimento di Medicina di Laboratorio, Azienda sanitaria universitaria Friuli Centrale (ASU FC)	Dipartimento di Medicina di Laboratorio, Azienda sanitaria universitaria Friuli Centrale (ASU FC)	Corrado Pipan et al
EPI_ISL_4558194	Italy/FVG-UD-122890/2021	2021-03-03	Europe	Italy	Dipartimento di Medicina di Laboratorio, Azienda sanitaria universitaria Friuli Centrale (ASU FC)	Dipartimento di Medicina di Laboratorio, Azienda sanitaria universitaria Friuli Centrale (ASU FC)	Corrado Pipan et al
EPI_ISL_4533519	Italy/FVG-UD-122931/2021	2021-03-03	Europe	Italy	Dipartimento di Medicina di Laboratorio, Azienda sanitaria universitaria Friuli Centrale (ASU FC)	Dipartimento di Medicina di Laboratorio, Azienda sanitaria universitaria Friuli Centrale (ASU FC)	Corrado Pipan et al
EPI_ISL_4533520	Italy/FVG-UD-122933/2021	2021-03-03	Europe	Italy	Dipartimento di Medicina di Laboratorio, Azienda sanitaria universitaria Friuli Centrale (ASU FC)	Dipartimento di Medicina di Laboratorio, Azienda sanitaria universitaria Friuli Centrale (ASU FC)	Corrado Pipan et al
EPI_ISL_4533464	Italy/FVG-UD-123070/2021	2021-03-03	Europe	Italy	Dipartimento di Medicina di Laboratorio, Azienda sanitaria universitaria Friuli Centrale (ASU FC)	Dipartimento di Medicina di Laboratorio, Azienda sanitaria universitaria Friuli Centrale (ASU FC)	Corrado Pipan et al
EPI_ISL_4533465	Italy/FVG-UD-123094/2021	2021-03-03	Europe	Italy	Dipartimento di Medicina di Laboratorio, Azienda sanitaria universitaria Friuli Centrale (ASU FC)	Dipartimento di Medicina di Laboratorio, Azienda sanitaria universitaria Friuli Centrale (ASU FC)	Corrado Pipan et al
EPI_ISL_4533466	Italy/FVG-UD-123100/2021	2021-03-03	Europe	Italy	Dipartimento di Medicina di Laboratorio, Azienda sanitaria universitaria Friuli Centrale (ASU FC)	Dipartimento di Medicina di Laboratorio, Azienda sanitaria universitaria Friuli Centrale (ASU FC)	Corrado Pipan et al
EPI_ISL_2938317	Italy/FVG-UD-123108/2021	2021-03-03	Europe	Italy	Dipartimento di Medicina di Laboratorio, Azienda sanitaria universitaria Friuli Centrale (ASU FC)	Dipartimento di Medicina di Laboratorio, Azienda sanitaria universitaria Friuli Centrale (ASU FC)	Corrado Pipan et al
EPI_ISL_4533467	Italy/FVG-UD-123117/2021	2021-03-03	Europe	Italy	Dipartimento di Medicina di Laboratorio, Azienda sanitaria universitaria Friuli Centrale (ASU FC)	Dipartimento di Medicina di Laboratorio, Azienda sanitaria universitaria Friuli Centrale (ASU FC)	Corrado Pipan et al
EPI_ISL_4533468	Italy/FVG-UD-123121/2021	2021-03-03	Europe	Italy	Dipartimento di Medicina di Laboratorio, Azienda sanitaria universitaria Friuli Centrale (ASU FC)	Dipartimento di Medicina di Laboratorio, Azienda sanitaria universitaria Friuli Centrale (ASU FC)	Corrado Pipan et al
EPI_ISL_4533469	Italy/FVG-UD-123125/2021	2021-03-03	Europe	Italy	Dipartimento di Medicina di Laboratorio, Azienda sanitaria universitaria Friuli Centrale (ASU FC)	Dipartimento di Medicina di Laboratorio, Azienda sanitaria universitaria Friuli Centrale (ASU FC)	Corrado Pipan et al
EPI_ISL_4533470	Italy/FVG-UD-123132/2021	2021-03-03	Europe	Italy	Dipartimento di Medicina di Laboratorio, Azienda sanitaria universitaria Friuli Centrale (ASU FC)	Dipartimento di Medicina di Laboratorio, Azienda sanitaria universitaria Friuli Centrale (ASU FC)	Corrado Pipan et al
EPI_ISL_4533471	Italy/FVG-UD-123141/2021	2021-03-03	Europe	Italy	Dipartimento di Medicina di Laboratorio, Azienda sanitaria universitaria Friuli Centrale (ASU FC)	Dipartimento di Medicina di Laboratorio, Azienda sanitaria universitaria Friuli Centrale (ASU FC)	Corrado Pipan et al
EPI_ISL_4533472	Italy/FVG-UD-123149/2021	2021-03-03	Europe	Italy	Dipartimento di Medicina di Laboratorio, Azienda sanitaria universitaria Friuli Centrale (ASU FC)	Dipartimento di Medicina di Laboratorio, Azienda sanitaria universitaria Friuli Centrale (ASU FC)	Corrado Pipan et al
EPI_ISL_4533473	Italy/FVG-UD-123162/2021	2021-03-03	Europe	Italy	Dipartimento di Medicina di Laboratorio, Azienda sanitaria universitaria Friuli Centrale (ASU FC)	Dipartimento di Medicina di Laboratorio, Azienda sanitaria universitaria Friuli Centrale (ASU FC)	Corrado Pipan et al
EPI_ISL_4533474	Italy/FVG-UD-123179/2021	2021-03-03	Europe	Italy	Dipartimento di Medicina di Laboratorio, Azienda sanitaria universitaria Friuli Centrale (ASU FC)	Dipartimento di Medicina di Laboratorio, Azienda sanitaria universitaria Friuli Centrale (ASU FC)	Corrado Pipan et al
EPI_ISL_4533475	Italy/FVG-UD-123184/2021	2021-03-03	Europe	Italy	Dipartimento di Medicina di Laboratorio, Azienda sanitaria universitaria Friuli Centrale (ASU FC)	Dipartimento di Medicina di Laboratorio, Azienda sanitaria universitaria Friuli Centrale (ASU FC)	Corrado Pipan et al
EPI_ISL_2938318	Italy/FVG-UD-123188/2021	2021-03-03	Europe	Italy	Dipartimento di Medicina di Laboratorio, Azienda sanitaria universitaria Friuli Centrale (ASU FC)	Dipartimento di Medicina di Laboratorio, Azienda sanitaria universitaria Friuli Centrale (ASU FC)	Corrado Pipan et al
EPI_ISL_4533476	Italy/FVG-UD-123195/2021	2021-03-03	Europe	Italy	Dipartimento di Medicina di Laboratorio, Azienda sanitaria universitaria Friuli Centrale (ASU FC)	Dipartimento di Medicina di Laboratorio, Azienda sanitaria universitaria Friuli Centrale (ASU FC)	Corrado Pipan et al
EPI_ISL_4558191	Italy/FVG-UD-123199/2021	2021-03-03	Europe	Italy	Dipartimento di Medicina di Laboratorio, Azienda sanitaria universitaria Friuli Centrale (ASU FC)	Dipartimento di Medicina di Laboratorio, Azienda sanitaria universitaria Friuli Centrale (ASU FC)	Corrado Pipan et al
EPI_ISL_4533478	Italy/FVG-UD-123203/2021	2021-03-03	Europe	Italy	Dipartimento di Medicina di Laboratorio, Azienda sanitaria universitaria Friuli Centrale (ASU FC)	Dipartimento di Medicina di Laboratorio, Azienda sanitaria universitaria Friuli Centrale (ASU FC)	Corrado Pipan et al
EPI_ISL_4533479	Italy/FVG-UD-123204/2021	2021-03-03	Europe	Italy	Dipartimento di Medicina di Laboratorio, Azienda sanitaria universitaria Friuli Centrale (ASU FC)	Dipartimento di Medicina di Laboratorio, Azienda sanitaria universitaria Friuli Centrale (ASU FC)	Corrado Pipan et al
EPI_ISL_4533482	Italy/FVG-UD-123270/2021	2021-03-03	Europe	Italy	Dipartimento di Medicina di Laboratorio, Azienda sanitaria universitaria Friuli Centrale (ASU FC)	Dipartimento di Medicina di Laboratorio, Azienda sanitaria universitaria Friuli Centrale (ASU FC)	Corrado Pipan et al
EPI_ISL_4533483	Italy/FVG-UD-123280/2021	2021-03-03	Europe	Italy	Dipartimento di Medicina di Laboratorio, Azienda sanitaria universitaria Friuli Centrale (ASU FC)	Dipartimento di Medicina di Laboratorio, Azienda sanitaria universitaria Friuli Centrale (ASU FC)	Corrado Pipan et al
EPI_ISL_4533484	Italy/FVG-UD-123281/2021	2021-03-03	Europe	Italy	Dipartimento di Medicina di Laboratorio, Azienda sanitaria universitaria Friuli Centrale (ASU FC)	Dipartimento di Medicina di Laboratorio, Azienda sanitaria universitaria Friuli Centrale (ASU FC)	Corrado Pipan et al
EPI_ISL_4533485	Italy/FVG-UD-123285/2021	2021-03-03	Europe	Italy	Dipartimento di Medicina di Laboratorio, Azienda sanitaria universitaria Friuli Centrale (ASU FC)	Dipartimento di Medicina di Laboratorio, Azienda sanitaria universitaria Friuli Centrale (ASU FC)	Corrado Pipan et al
EPI_ISL_2966240	Italy/FVG-UD-123286/2021	2021-03-03	Europe	Italy	Dipartimento di Medicina di Laboratorio, Azienda sanitaria universitaria Friuli Centrale (ASU FC)	Dipartimento di Medicina di Laboratorio, Azienda sanitaria universitaria Friuli Centrale (ASU FC)	Corrado Pipan et al
EPI_ISL_4533486	Italy/FVG-UD-123294/2021	2021-03-03	Europe	Italy	Dipartimento di Medicina di Laboratorio, Azienda sanitaria universitaria Friuli Centrale (ASU FC)	Dipartimento di Medicina di Laboratorio, Azienda sanitaria universitaria Friuli Centrale (ASU FC)	Corrado Pipan et al
EPI_ISL_4533487	Italy/FVG-UD-123296/2021	2021-03-03	Europe	Italy	Dipartimento di Medicina di Laboratorio, Azienda sanitaria universitaria Friuli Centrale (ASU FC)	Dipartimento di Medicina di Laboratorio, Azienda sanitaria universitaria Friuli Centrale (ASU FC)	Corrado Pipan et al
EPI_ISL_2938319	Italy/FVG-UD-123308/2021	2021-03-03	Europe	Italy	Dipartimento di Medicina di Laboratorio, Azienda sanitaria universitaria Friuli Centrale (ASU FC)	Dipartimento di Medicina di Laboratorio, Azienda sanitaria universitaria Friuli Centrale (ASU FC)	Corrado Pipan et al
EPI_ISL_4533491	Italy/FVG-UD-123366/2021	2021-03-03	Europe	Italy	Dipartimento di Medicina di Laboratorio, Azienda sanitaria universitaria Friuli Centrale (ASU FC)	Dipartimento di Medicina di Laboratorio, Azienda sanitaria universitaria Friuli Centrale (ASU FC)	Corrado Pipan et al
EPI_ISL_4533492	Italy/FVG-UD-123374/2021	2021-03-03	Europe	Italy	Dipartimento di Medicina di Laboratorio, Azienda sanitaria universitaria Friuli Centrale (ASU FC)	Dipartimento di Medicina di Laboratorio, Azienda sanitaria universitaria Friuli Centrale (ASU FC)	Corrado Pipan et al
EPI_ISL_4533493	Italy/FVG-UD-123375/2021	2021-03-03	Europe	Italy	Dipartimento di Medicina di Laboratorio, Azienda sanitaria universitaria Friuli Centrale (ASU FC)	Dipartimento di Medicina di Laboratorio, Azienda sanitaria universitaria Friuli Centrale (ASU FC)	Corrado Pipan et al
EPI_ISL_4533494	Italy/FVG-UD-123378/2021	2021-03-03	Europe	Italy	Dipartimento di Medicina di Laboratorio, Azienda sanitaria universitaria Friuli Centrale (ASU FC)	Dipartimento di Medicina di Laboratorio, Azienda sanitaria universitaria Friuli Centrale (ASU FC)	Corrado Pipan et al
EPI_ISL_4533526	Italy/FVG-UD-123477/2021	2021-03-03	Europe	Italy	Dipartimento di Medicina di Laboratorio, Azienda sanitaria universitaria Friuli Centrale (ASU FC)	Dipartimento di Medicina di Laboratorio, Azienda sanitaria universitaria Friuli Centrale (ASU FC)	Corrado Pipan et al
EPI_ISL_4533525	Italy/FVG-UD-123523/2021	2021-03-03	Europe	Italy	Dipartimento di Medicina di Laboratorio, Azienda sanitaria universitaria Friuli Centrale (ASU FC)	Dipartimento di Medicina di Laboratorio, Azienda sanitaria universitaria Friuli Centrale (ASU FC)	Corrado Pipan et al
EPI_ISL_4533524	Italy/FVG-UD-123539/2021	2021-03-03	Europe	Italy	Dipartimento di Medicina di Laboratorio, Azienda sanitaria universitaria Friuli Centrale (ASU FC)	Dipartimento di Medicina di Laboratorio, Azienda sanitaria universitaria Friuli Centrale (ASU FC)	Corrado Pipan et al
EPI_ISL_4533521	Italy/FVG-UD-123541/2021	2021-03-03	Europe	Italy	Dipartimento di Medicina di Laboratorio, Azienda sanitaria universitaria Friuli Centrale (ASU FC)	Dipartimento di Medicina di Laboratorio, Azienda sanitaria universitaria Friuli Centrale (ASU FC)	Corrado Pipan et al
EPI_ISL_4533522	Italy/FVG-UD-123567/2021	2021-03-03	Europe	Italy	Dipartimento di Medicina di Laboratorio, Azienda sanitaria universitaria Friuli Centrale (ASU FC)	Dipartimento di Medicina di Laboratorio, Azienda sanitaria universitaria Friuli Centrale (ASU FC)	Corrado Pipan et al
EPI_ISL_4533497	Italy/FVG-UD-123600/2021	2021-03-03	Europe	Italy	Dipartimento di Medicina di Laboratorio, Azienda sanitaria universitaria Friuli Centrale (ASU FC)	Dipartimento di Medicina di Laboratorio, Azienda sanitaria universitaria Friuli Centrale (ASU FC)	Corrado Pipan et al
EPI_ISL_4533498	Italy/FVG-UD-123603/2021	2021-03-03	Europe	Italy	Dipartimento di Medicina di Laboratorio, Azienda sanitaria universitaria Friuli Centrale (ASU FC)	Dipartimento di Medicina di Laboratorio, Azienda sanitaria universitaria Friuli Centrale (ASU FC)	Corrado Pipan et al
EPI_ISL_4533499	Italy/FVG-UD-123604/2021	2021-03-03	Europe	Italy	Dipartimento di Medicina di Laboratorio, Azienda sanitaria universitaria Friuli Centrale (ASU FC)	Dipartimento di Medicina di Laboratorio, Azienda sanitaria universitaria Friuli Centrale (ASU FC)	Corrado Pipan et al
EPI_ISL_4533500	Italy/FVG-UD-123605/2021	2021-03-03	Europe	Italy	Dipartimento di Medicina di Laboratorio, Azienda sanitaria universitaria Friuli Centrale (ASU FC)	Dipartimento di Medicina di Laboratorio, Azienda sanitaria universitaria Friuli Centrale (ASU FC)	Corrado Pipan et al
EPI_ISL_4533501	Italy/FVG-UD-123611/2021	2021-03-03	Europe	Italy	Dipartimento di Medicina di Laboratorio, Azienda sanitaria universitaria Friuli Centrale (ASU FC)	Dipartimento di Medicina di Laboratorio, Azienda sanitaria universitaria Friuli Centrale (ASU FC)	Corrado Pipan et al
EPI_ISL_4533504	Italy/FVG-UD-123634/2021	2021-03-03	Europe	Italy	Dipartimento di Medicina di Laboratorio, Azienda sanitaria universitaria Friuli Centrale (ASU FC)	Dipartimento di Medicina di Laboratorio, Azienda sanitaria universitaria Friuli Centrale (ASU FC)	Corrado Pipan et al
EPI_ISL_4533505	Italy/FVG-UD-123641/2021	2021-03-03	Europe	Italy	Dipartimento di Medicina di Laboratorio, Azienda sanitaria universitaria Friuli Centrale (ASU FC)	Dipartimento di Medicina di Laboratorio, Azienda sanitaria universitaria Friuli Centrale (ASU FC)	Corrado Pipan et al
EPI_ISL_4543133	Italy/FVG-UD-123775/2021	2021-03-03	Europe	Italy	Dipartimento di Medicina di Laboratorio, Azienda sanitaria universitaria Friuli Centrale (ASU FC)	Dipartimento di Medicina di Laboratorio, Azienda sanitaria universitaria Friuli Centrale (ASU FC)	Corrado Pipan et al
EPI_ISL_4533512	Italy/FVG-UD-124001/2021	2021-03-03	Europe	Italy	Dipartimento di Medicina di Laboratorio, Azienda sanitaria universitaria Friuli Centrale (ASU FC)	Dipartimento di Medicina di Laboratorio, Azienda sanitaria universitaria Friuli Centrale (ASU FC)	Corrado Pipan et al
EPI_ISL_4533513	Italy/FVG-UD-124015/2021	2021-03-03	Europe	Italy	Dipartimento di Medicina di Laboratorio, Azienda sanitaria universitaria Friuli Centrale (ASU FC)	Dipartimento di Medicina di Laboratorio, Azienda sanitaria universitaria Friuli Centrale (ASU FC)	Corrado Pipan et al
EPI_ISL_4543142	Italy/FVG-UD-124220/2021	2021-03-03	Europe	Italy	Dipartimento di Medicina di Laboratorio, Azienda sanitaria universitaria Friuli Centrale (ASU FC)	Dipartimento di Medicina di Laboratorio, Azienda sanitaria universitaria Friuli Centrale (ASU FC)	Corrado Pipan et al
EPI_ISL_4543130	Italy/FVG-UD-124243/2021	2021-03-03	Europe	Italy	Dipartimento di Medicina di Laboratorio, Azienda sanitaria universitaria Friuli Centrale (ASU FC)	Dipartimento di Medicina di Laboratorio, Azienda sanitaria universitaria Friuli Centrale (ASU FC)	Corrado Pipan et al
EPI_ISL_4533495	Italy/FVG-UD-124400/2021	2021-03-03	Europe	Italy	Dipartimento di Medicina di Laboratorio, Azienda sanitaria universitaria Friuli Centrale (ASU FC)	Dipartimento di Medicina di Laboratorio, Azienda sanitaria universitaria Friuli Centrale (ASU FC)	Corrado Pipan et al
EPI_ISL_4313819	Italy/FVG-UD-13487/2021	2021-01-09	Europe	Italy	Dipartimento di Medicina di Laboratorio, Azienda sanitaria universitaria Friuli Centrale (ASU FC)	Dipartimento di Medicina di Laboratorio, Azienda sanitaria universitaria Friuli Centrale (ASU FC)	Corrado Pipan et al
EPI_ISL_4533539	Italy/FVG-UD-142882/2021	2021-01-12	Europe	Italy	Dipartimento di Medicina di Laboratorio, Azienda sanitaria universitaria Friuli Centrale (ASU FC)	Dipartimento di Medicina di Laboratorio, Azienda sanitaria universitaria Friuli Centrale (ASU FC)	Corrado Pipan et al
EPI_ISL_4313846	Italy/FVG-UD-147819/2021	2021-03-15	Europe	Italy	Dipartimento di Medicina di Laboratorio, Azienda sanitaria universitaria Friuli Centrale (ASU FC)	Dipartimento di Medicina di Laboratorio, Azienda sanitaria universitaria Friuli Centrale (ASU FC)	Corrado Pipan et al
EPI_ISL_4301063	Italy/FVG-UD-162944/2021	2021-03-22	Europe	Italy	Dipartimento di Medicina di Laboratorio, Azienda sanitaria universitaria Friuli Centrale (ASU FC)	Dipartimento di Medicina di Laboratorio, Azienda sanitaria universitaria Friuli Centrale (ASU FC)	Corrado Pipan et al
EPI_ISL_4301062	Italy/FVG-UD-162945/2021	2021-03-22	Europe	Italy	Dipartimento di Medicina di Laboratorio, Azienda sanitaria universitaria Friuli Centrale (ASU FC)	Dipartimento di Medicina di Laboratorio, Azienda sanitaria universitaria Friuli Centrale (ASU FC)	Corrado Pipan et al
EPI_ISL_4301061	Italy/FVG-UD-162953/2021	2021-03-22	Europe	Italy	Dipartimento di Medicina di Laboratorio, Azienda sanitaria universitaria Friuli Centrale (ASU FC)	Dipartimento di Medicina di Laboratorio, Azienda sanitaria universitaria Friuli Centrale (ASU FC)	Corrado Pipan et al
EPI_ISL_4301060	Italy/FVG-UD-162967/2021	2021-03-21	Europe	Italy	Dipartimento di Medicina di Laboratorio, Azienda sanitaria universitaria Friuli Centrale (ASU FC)	Dipartimento di Medicina di Laboratorio, Azienda sanitaria universitaria Friuli Centrale (ASU FC)	Corrado Pipan et al
EPI_ISL_4301059	Italy/FVG-UD-162982/2021	2021-03-21	Europe	Italy	Dipartimento di Medicina di Laboratorio, Azienda sanitaria universitaria Friuli Centrale (ASU FC)	Dipartimento di Medicina di Laboratorio, Azienda sanitaria universitaria Friuli Centrale (ASU FC)	Corrado Pipan et al
EPI_ISL_4301069	Italy/FVG-UD-177747/2021	2021-03-31	Europe	Italy	Dipartimento di Medicina di Laboratorio, Azienda sanitaria universitaria Friuli Centrale (ASU FC)	Dipartimento di Medicina di Laboratorio, Azienda sanitaria universitaria Friuli Centrale (ASU FC)	Corrado Pipan et al
EPI_ISL_4301120	Italy/FVG-UD-177878/2021	2021-03-29	Europe	Italy	Dipartimento di Medicina di Laboratorio, Azienda sanitaria universitaria Friuli Centrale (ASU FC)	Dipartimento di Medicina di Laboratorio, Azienda sanitaria universitaria Friuli Centrale (ASU FC)	Corrado Pipan et al
EPI_ISL_4301123	Italy/FVG-UD-181633/2021	2021-03-30	Europe	Italy	Dipartimento di Medicina di Laboratorio, Azienda sanitaria universitaria Friuli Centrale (ASU FC)	Dipartimento di Medicina di Laboratorio, Azienda sanitaria universitaria Friuli Centrale (ASU FC)	Corrado Pipan et al
EPI_ISL_4313765	Italy/FVG-UD-181710/2021	2021-03-30	Europe	Italy	Dipartimento di Medicina di Laboratorio, Azienda sanitaria universitaria Friuli Centrale (ASU FC)	Dipartimento di Medicina di Laboratorio, Azienda sanitaria universitaria Friuli Centrale (ASU FC)	Corrado Pipan et al
EPI_ISL_4313854	Italy/FVG-UD-182145/2021	2021-03-30	Europe	Italy	Dipartimento di Medicina di Laboratorio, Azienda sanitaria universitaria Friuli Centrale (ASU FC)	Dipartimento di Medicina di Laboratorio, Azienda sanitaria universitaria Friuli Centrale (ASU FC)	Corrado Pipan et al
EPI_ISL_4313770	Italy/FVG-UD-182151/2021	2021-03-30	Europe	Italy	Dipartimento di Medicina di Laboratorio, Azienda sanitaria universitaria Friuli Centrale (ASU FC)	Dipartimento di Medicina di Laboratorio, Azienda sanitaria universitaria Friuli Centrale (ASU FC)	Corrado Pipan et al
EPI_ISL_4313856	Italy/FVG-UD-182180/2021	2021-03-30	Europe	Italy	Dipartimento di Medicina di Laboratorio, Azienda sanitaria universitaria Friuli Centrale (ASU FC)	Dipartimento di Medicina di Laboratorio, Azienda sanitaria universitaria Friuli Centrale (ASU FC)	Corrado Pipan et al
EPI_ISL_4313843	Italy/FVG-UD-182228/2021	2021-03-30	Europe	Italy	Dipartimento di Medicina di Laboratorio, Azienda sanitaria universitaria Friuli Centrale (ASU FC)	Dipartimento di Medicina di Laboratorio, Azienda sanitaria universitaria Friuli Centrale (ASU FC)	Corrado Pipan et al
EPI_ISL_4313758	Italy/FVG-UD-182237/2021	2021-03-30	Europe	Italy	Dipartimento di Medicina di Laboratorio, Azienda sanitaria universitaria Friuli Centrale (ASU FC)	Dipartimento di Medicina di Laboratorio, Azienda sanitaria universitaria Friuli Centrale (ASU FC)	Corrado Pipan et al
EPI_ISL_4313807	Italy/FVG-UD-182358/2021	2021-03-30	Europe	Italy	Dipartimento di Medicina di Laboratorio, Azienda sanitaria universitaria Friuli Centrale (ASU FC)	Dipartimento di Medicina di Laboratorio, Azienda sanitaria universitaria Friuli Centrale (ASU FC)	Corrado Pipan et al
EPI_ISL_4313888	Italy/FVG-UD-182378/2021	2021-03-30	Europe	Italy	Dipartimento di Medicina di Laboratorio, Azienda sanitaria universitaria Friuli Centrale (ASU FC)	Dipartimento di Medicina di Laboratorio, Azienda sanitaria universitaria Friuli Centrale (ASU FC)	Corrado Pipan et al
EPI_ISL_4313809	Italy/FVG-UD-182693/2021	2021-03-30	Europe	Italy	Dipartimento di Medicina di Laboratorio, Azienda sanitaria universitaria Friuli Centrale (ASU FC)	Dipartimento di Medicina di Laboratorio, Azienda sanitaria universitaria Friuli Centrale (ASU FC)	Corrado Pipan et al
EPI_ISL_4313763	Italy/FVG-UD-182722/2021	2021-03-30	Europe	Italy	Dipartimento di Medicina di Laboratorio, Azienda sanitaria universitaria Friuli Centrale (ASU FC)	Dipartimento di Medicina di Laboratorio, Azienda sanitaria universitaria Friuli Centrale (ASU FC)	Corrado Pipan et al
EPI_ISL_4301126	Italy/FVG-UD-183538/2021	2021-04-01	Europe	Italy	Dipartimento di Medicina di Laboratorio, Azienda sanitaria universitaria Friuli Centrale (ASU FC)	Dipartimento di Medicina di Laboratorio, Azienda sanitaria universitaria Friuli Centrale (ASU FC)	Corrado Pipan et al
EPI_ISL_4313838	Italy/FVG-UD-184057/2021	2021-03-31	Europe	Italy	Dipartimento di Medicina di Laboratorio, Azienda sanitaria universitaria Friuli Centrale (ASU FC)	Dipartimento di Medicina di Laboratorio, Azienda sanitaria universitaria Friuli Centrale (ASU FC)	Corrado Pipan et al
EPI_ISL_4313824	Italy/FVG-UD-184155/2021	2021-03-31	Europe	Italy	Dipartimento di Medicina di Laboratorio, Azienda sanitaria universitaria Friuli Centrale (ASU FC)	Dipartimento di Medicina di Laboratorio, Azienda sanitaria universitaria Friuli Centrale (ASU FC)	Corrado Pipan et al
EPI_ISL_4313831	Italy/FVG-UD-184159/2021	2021-03-31	Europe	Italy	Dipartimento di Medicina di Laboratorio, Azienda sanitaria universitaria Friuli Centrale (ASU FC)	Dipartimento di Medicina di Laboratorio, Azienda sanitaria universitaria Friuli Centrale (ASU FC)	Corrado Pipan et al
EPI_ISL_4313767	Italy/FVG-UD-184274/2021	2021-03-31	Europe	Italy	Dipartimento di Medicina di Laboratorio, Azienda sanitaria universitaria Friuli Centrale (ASU FC)	Dipartimento di Medicina di Laboratorio, Azienda sanitaria universitaria Friuli Centrale (ASU FC)	Corrado Pipan et al
EPI_ISL_4313851	Italy/FVG-UD-184298/2021	2021-03-31	Europe	Italy	Dipartimento di Medicina di Laboratorio, Azienda sanitaria universitaria Friuli Centrale (ASU FC)	Dipartimento di Medicina di Laboratorio, Azienda sanitaria universitaria Friuli Centrale (ASU FC)	Corrado Pipan et al
EPI_ISL_4313849	Italy/FVG-UD-184345/2021	2021-03-31	Europe	Italy	Dipartimento di Medicina di Laboratorio, Azienda sanitaria universitaria Friuli Centrale (ASU FC)	Dipartimento di Medicina di Laboratorio, Azienda sanitaria universitaria Friuli Centrale (ASU FC)	Corrado Pipan et al
EPI_ISL_4313840	Italy/FVG-UD-184583/2021	2021-03-31	Europe	Italy	Dipartimento di Medicina di Laboratorio, Azienda sanitaria universitaria Friuli Centrale (ASU FC)	Dipartimento di Medicina di Laboratorio, Azienda sanitaria universitaria Friuli Centrale (ASU FC)	Corrado Pipan et al
EPI_ISL_4313755	Italy/FVG-UD-184594/2021	2021-03-31	Europe	Italy	Dipartimento di Medicina di Laboratorio, Azienda sanitaria universitaria Friuli Centrale (ASU FC)	Dipartimento di Medicina di Laboratorio, Azienda sanitaria universitaria Friuli Centrale (ASU FC)	Corrado Pipan et al
EPI_ISL_4313772	Italy/FVG-UD-184756/2021	2021-03-31	Europe	Italy	Dipartimento di Medicina di Laboratorio, Azienda sanitaria universitaria Friuli Centrale (ASU FC)	Dipartimento di Medicina di Laboratorio, Azienda sanitaria universitaria Friuli Centrale (ASU FC)	Corrado Pipan et al
EPI_ISL_4313777	Italy/FVG-UD-184761/2021	2021-03-31	Europe	Italy	Dipartimento di Medicina di Laboratorio, Azienda sanitaria universitaria Friuli Centrale (ASU FC)	Dipartimento di Medicina di Laboratorio, Azienda sanitaria universitaria Friuli Centrale (ASU FC)	Corrado Pipan et al
EPI_ISL_4313859	Italy/FVG-UD-184766/2021	2021-03-31	Europe	Italy	Dipartimento di Medicina di Laboratorio, Azienda sanitaria universitaria Friuli Centrale (ASU FC)	Dipartimento di Medicina di Laboratorio, Azienda sanitaria universitaria Friuli Centrale (ASU FC)	Corrado Pipan et al
EPI_ISL_4313862	Italy/FVG-UD-184768/2021	2021-03-31	Europe	Italy	Dipartimento di Medicina di Laboratorio, Azienda sanitaria universitaria Friuli Centrale (ASU FC)	Dipartimento di Medicina di Laboratorio, Azienda sanitaria universitaria Friuli Centrale (ASU FC)	Corrado Pipan et al
EPI_ISL_4313774	Italy/FVG-UD-184769/2021	2021-03-31	Europe	Italy	Dipartimento di Medicina di Laboratorio, Azienda sanitaria universitaria Friuli Centrale (ASU FC)	Dipartimento di Medicina di Laboratorio, Azienda sanitaria universitaria Friuli Centrale (ASU FC)	Corrado Pipan et al
EPI_ISL_4313760	Italy/FVG-UD-184772/2021	2021-03-31	Europe	Italy	Dipartimento di Medicina di Laboratorio, Azienda sanitaria universitaria Friuli Centrale (ASU FC)	Dipartimento di Medicina di Laboratorio, Azienda sanitaria universitaria Friuli Centrale (ASU FC)	Corrado Pipan et al
EPI_ISL_4313804	Italy/FVG-UD-185721/2021	2021-04-02	Europe	Italy	Dipartimento di Medicina di Laboratorio, Azienda sanitaria universitaria Friuli Centrale (ASU FC)	Dipartimento di Medicina di Laboratorio, Azienda sanitaria universitaria Friuli Centrale (ASU FC)	Corrado Pipan et al
EPI_ISL_4313867	Italy/FVG-UD-185729/2021	2021-03-31	Europe	Italy	Dipartimento di Medicina di Laboratorio, Azienda sanitaria universitaria Friuli Centrale (ASU FC)	Dipartimento di Medicina di Laboratorio, Azienda sanitaria universitaria Friuli Centrale (ASU FC)	Corrado Pipan et al
EPI_ISL_4313869	Italy/FVG-UD-185730/2021	2021-03-31	Europe	Italy	Dipartimento di Medicina di Laboratorio, Azienda sanitaria universitaria Friuli Centrale (ASU FC)	Dipartimento di Medicina di Laboratorio, Azienda sanitaria universitaria Friuli Centrale (ASU FC)	Corrado Pipan et al
EPI_ISL_4301132	Italy/FVG-UD-186833/2021	2021-04-01	Europe	Italy	Dipartimento di Medicina di Laboratorio, Azienda sanitaria universitaria Friuli Centrale (ASU FC)	Dipartimento di Medicina di Laboratorio, Azienda sanitaria universitaria Friuli Centrale (ASU FC)	Corrado Pipan et al
EPI_ISL_4313872	Italy/FVG-UD-187613/2021	2021-04-01	Europe	Italy	Dipartimento di Medicina di Laboratorio, Azienda sanitaria universitaria Friuli Centrale (ASU FC)	Dipartimento di Medicina di Laboratorio, Azienda sanitaria universitaria Friuli Centrale (ASU FC)	Corrado Pipan et al
EPI_ISL_4313786	Italy/FVG-UD-187615/2021	2021-04-01	Europe	Italy	Dipartimento di Medicina di Laboratorio, Azienda sanitaria universitaria Friuli Centrale (ASU FC)	Dipartimento di Medicina di Laboratorio, Azienda sanitaria universitaria Friuli Centrale (ASU FC)	Corrado Pipan et al
EPI_ISL_4301066	Italy/FVG-UD-188145/2021	2021-04-02	Europe	Italy	Dipartimento di Medicina di Laboratorio, Azienda sanitaria universitaria Friuli Centrale (ASU FC)	Dipartimento di Medicina di Laboratorio, Azienda sanitaria universitaria Friuli Centrale (ASU FC)	Corrado Pipan et al
EPI_ISL_4301065	Italy/FVG-UD-188146/2021	2021-04-02	Europe	Italy	Dipartimento di Medicina di Laboratorio, Azienda sanitaria universitaria Friuli Centrale (ASU FC)	Dipartimento di Medicina di Laboratorio, Azienda sanitaria universitaria Friuli Centrale (ASU FC)	Corrado Pipan et al
EPI_ISL_4313789	Italy/FVG-UD-188614/2021	2021-04-02	Europe	Italy	Dipartimento di Medicina di Laboratorio, Azienda sanitaria universitaria Friuli Centrale (ASU FC)	Dipartimento di Medicina di Laboratorio, Azienda sanitaria universitaria Friuli Centrale (ASU FC)	Corrado Pipan et al
EPI_ISL_4275875	Italy/FVG-UD-188871/2021	2021-04-02	Europe	Italy	Dipartimento di Medicina di Laboratorio, Azienda sanitaria universitaria Friuli Centrale (ASU FC)	Dipartimento di Medicina di Laboratorio, Azienda sanitaria universitaria Friuli Centrale (ASU FC)	Corrado Pipan et al
EPI_ISL_4313817	Italy/FVG-UD-188872/2021	2021-04-02	Europe	Italy	Dipartimento di Medicina di Laboratorio, Azienda sanitaria universitaria Friuli Centrale (ASU FC)	Dipartimento di Medicina di Laboratorio, Azienda sanitaria universitaria Friuli Centrale (ASU FC)	Corrado Pipan et al
EPI_ISL_4313781	Italy/FVG-UD-188881/2021	2021-04-02	Europe	Italy	Dipartimento di Medicina di Laboratorio, Azienda sanitaria universitaria Friuli Centrale (ASU FC)	Dipartimento di Medicina di Laboratorio, Azienda sanitaria universitaria Friuli Centrale (ASU FC)	Corrado Pipan et al
EPI_ISL_4327458	Italy/FVG-UD-188999/2021	2021-04-02	Europe	Italy	Dipartimento di Medicina di Laboratorio, Azienda sanitaria universitaria Friuli Centrale (ASU FC)	Dipartimento di Medicina di Laboratorio, Azienda sanitaria universitaria Friuli Centrale (ASU FC)	Corrado Pipan et al
EPI_ISL_4275874	Italy/FVG-UD-189026/2021	2021-04-02	Europe	Italy	Dipartimento di Medicina di Laboratorio, Azienda sanitaria universitaria Friuli Centrale (ASU FC)	Dipartimento di Medicina di Laboratorio, Azienda sanitaria universitaria Friuli Centrale (ASU FC)	Corrado Pipan et al
EPI_ISL_4313794	Italy/FVG-UD-189391/2021	2021-04-02	Europe	Italy	Dipartimento di Medicina di Laboratorio, Azienda sanitaria universitaria Friuli Centrale (ASU FC)	Dipartimento di Medicina di Laboratorio, Azienda sanitaria universitaria Friuli Centrale (ASU FC)	Corrado Pipan et al
EPI_ISL_4313791	Italy/FVG-UD-189430/2021	2021-04-02	Europe	Italy	Dipartimento di Medicina di Laboratorio, Azienda sanitaria universitaria Friuli Centrale (ASU FC)	Dipartimento di Medicina di Laboratorio, Azienda sanitaria universitaria Friuli Centrale (ASU FC)	Corrado Pipan et al
EPI_ISL_4313879	Italy/FVG-UD-189714/2021	2021-04-02	Europe	Italy	Dipartimento di Medicina di Laboratorio, Azienda sanitaria universitaria Friuli Centrale (ASU FC)	Dipartimento di Medicina di Laboratorio, Azienda sanitaria universitaria Friuli Centrale (ASU FC)	Corrado Pipan et al
EPI_ISL_4313797	Italy/FVG-UD-189763/2021	2021-04-02	Europe	Italy	Dipartimento di Medicina di Laboratorio, Azienda sanitaria universitaria Friuli Centrale (ASU FC)	Dipartimento di Medicina di Laboratorio, Azienda sanitaria universitaria Friuli Centrale (ASU FC)	Corrado Pipan et al
EPI_ISL_4313749	Italy/FVG-UD-189903/2021	2021-04-02	Europe	Italy	Dipartimento di Medicina di Laboratorio, Azienda sanitaria universitaria Friuli Centrale (ASU FC)	Dipartimento di Medicina di Laboratorio, Azienda sanitaria universitaria Friuli Centrale (ASU FC)	Corrado Pipan et al
EPI_ISL_4313812	Italy/FVG-UD-190168/2021	2021-04-02	Europe	Italy	Dipartimento di Medicina di Laboratorio, Azienda sanitaria universitaria Friuli Centrale (ASU FC)	Dipartimento di Medicina di Laboratorio, Azienda sanitaria universitaria Friuli Centrale (ASU FC)	Corrado Pipan et al
EPI_ISL_4313864	Italy/FVG-UD-190227/2021	2021-04-02	Europe	Italy	Dipartimento di Medicina di Laboratorio, Azienda sanitaria universitaria Friuli Centrale (ASU FC)	Dipartimento di Medicina di Laboratorio, Azienda sanitaria universitaria Friuli Centrale (ASU FC)	Corrado Pipan et al
EPI_ISL_4313884	Italy/FVG-UD-190675/2021	2021-04-03	Europe	Italy	Dipartimento di Medicina di Laboratorio, Azienda sanitaria universitaria Friuli Centrale (ASU FC)	Dipartimento di Medicina di Laboratorio, Azienda sanitaria universitaria Friuli Centrale (ASU FC)	Corrado Pipan et al
EPI_ISL_4313801	Italy/FVG-UD-190690/2021	2021-04-03	Europe	Italy	Dipartimento di Medicina di Laboratorio, Azienda sanitaria universitaria Friuli Centrale (ASU FC)	Dipartimento di Medicina di Laboratorio, Azienda sanitaria universitaria Friuli Centrale (ASU FC)	Corrado Pipan et al
EPI_ISL_4275873	Italy/FVG-UD-190754/2021	2021-04-03	Europe	Italy	Dipartimento di Medicina di Laboratorio, Azienda sanitaria universitaria Friuli Centrale (ASU FC)	Dipartimento di Medicina di Laboratorio, Azienda sanitaria universitaria Friuli Centrale (ASU FC)	Corrado Pipan et al
EPI_ISL_4313814	Italy/FVG-UD-190952/2021	2021-04-03	Europe	Italy	Dipartimento di Medicina di Laboratorio, Azienda sanitaria universitaria Friuli Centrale (ASU FC)	Dipartimento di Medicina di Laboratorio, Azienda sanitaria universitaria Friuli Centrale (ASU FC)	Corrado Pipan et al
EPI_ISL_4313882	Italy/FVG-UD-190953/2021	2021-04-03	Europe	Italy	Dipartimento di Medicina di Laboratorio, Azienda sanitaria universitaria Friuli Centrale (ASU FC)	Dipartimento di Medicina di Laboratorio, Azienda sanitaria universitaria Friuli Centrale (ASU FC)	Corrado Pipan et al
EPI_ISL_4313886	Italy/FVG-UD-191301/2021	2021-04-03	Europe	Italy	Dipartimento di Medicina di Laboratorio, Azienda sanitaria universitaria Friuli Centrale (ASU FC)	Dipartimento di Medicina di Laboratorio, Azienda sanitaria universitaria Friuli Centrale (ASU FC)	Corrado Pipan et al
EPI_ISL_4313875	Italy/FVG-UD-191587/2021	2021-04-04	Europe	Italy	Dipartimento di Medicina di Laboratorio, Azienda sanitaria universitaria Friuli Centrale (ASU FC)	Dipartimento di Medicina di Laboratorio, Azienda sanitaria universitaria Friuli Centrale (ASU FC)	Corrado Pipan et al
EPI_ISL_4313877	Italy/FVG-UD-191625/2021	2021-04-04	Europe	Italy	Dipartimento di Medicina di Laboratorio, Azienda sanitaria universitaria Friuli Centrale (ASU FC)	Dipartimento di Medicina di Laboratorio, Azienda sanitaria universitaria Friuli Centrale (ASU FC)	Corrado Pipan et al
EPI_ISL_4313779	Italy/FVG-UD-191626/2021	2021-04-04	Europe	Italy	Dipartimento di Medicina di Laboratorio, Azienda sanitaria universitaria Friuli Centrale (ASU FC)	Dipartimento di Medicina di Laboratorio, Azienda sanitaria universitaria Friuli Centrale (ASU FC)	Corrado Pipan et al
EPI_ISL_4301122	Italy/FVG-UD-192049/2021	2021-04-04	Europe	Italy	Dipartimento di Medicina di Laboratorio, Azienda sanitaria universitaria Friuli Centrale (ASU FC)	Dipartimento di Medicina di Laboratorio, Azienda sanitaria universitaria Friuli Centrale (ASU FC)	Corrado Pipan et al
EPI_ISL_4301146	Italy/FVG-UD-192479/2021	2021-04-06	Europe	Italy	Dipartimento di Medicina di Laboratorio, Azienda sanitaria universitaria Friuli Centrale (ASU FC)	Dipartimento di Medicina di Laboratorio, Azienda sanitaria universitaria Friuli Centrale (ASU FC)	Corrado Pipan et al
EPI_ISL_4301127	Italy/FVG-UD-192582/2021	2021-04-06	Europe	Italy	Dipartimento di Medicina di Laboratorio, Azienda sanitaria universitaria Friuli Centrale (ASU FC)	Dipartimento di Medicina di Laboratorio, Azienda sanitaria universitaria Friuli Centrale (ASU FC)	Corrado Pipan et al
EPI_ISL_4301080	Italy/FVG-UD-192649/2021	2021-04-06	Europe	Italy	Dipartimento di Medicina di Laboratorio, Azienda sanitaria universitaria Friuli Centrale (ASU FC)	Dipartimento di Medicina di Laboratorio, Azienda sanitaria universitaria Friuli Centrale (ASU FC)	Corrado Pipan et al
EPI_ISL_4301041	Italy/FVG-UD-192655/2021	2021-02-06	Europe	Italy	Dipartimento di Medicina di Laboratorio, Azienda sanitaria universitaria Friuli Centrale (ASU FC)	Dipartimento di Medicina di Laboratorio, Azienda sanitaria universitaria Friuli Centrale (ASU FC)	Corrado Pipan et al
EPI_ISL_4301151	Italy/FVG-UD-193505/2021	2021-04-06	Europe	Italy	Dipartimento di Medicina di Laboratorio, Azienda sanitaria universitaria Friuli Centrale (ASU FC)	Dipartimento di Medicina di Laboratorio, Azienda sanitaria universitaria Friuli Centrale (ASU FC)	Corrado Pipan et al
EPI_ISL_4301133	Italy/FVG-UD-194088/2021	2021-04-06	Europe	Italy	Dipartimento di Medicina di Laboratorio, Azienda sanitaria universitaria Friuli Centrale (ASU FC)	Dipartimento di Medicina di Laboratorio, Azienda sanitaria universitaria Friuli Centrale (ASU FC)	Corrado Pipan et al
EPI_ISL_4301144	Italy/FVG-UD-194152/2021	2021-04-07	Europe	Italy	Dipartimento di Medicina di Laboratorio, Azienda sanitaria universitaria Friuli Centrale (ASU FC)	Dipartimento di Medicina di Laboratorio, Azienda sanitaria universitaria Friuli Centrale (ASU FC)	Corrado Pipan et al
EPI_ISL_4301145	Italy/FVG-UD-194233/2021	2021-04-06	Europe	Italy	Dipartimento di Medicina di Laboratorio, Azienda sanitaria universitaria Friuli Centrale (ASU FC)	Dipartimento di Medicina di Laboratorio, Azienda sanitaria universitaria Friuli Centrale (ASU FC)	Corrado Pipan et al
EPI_ISL_4301068	Italy/FVG-UD-194915/2021	2021-04-06	Europe	Italy	Dipartimento di Medicina di Laboratorio, Azienda sanitaria universitaria Friuli Centrale (ASU FC)	Dipartimento di Medicina di Laboratorio, Azienda sanitaria universitaria Friuli Centrale (ASU FC)	Corrado Pipan et al
EPI_ISL_4301137	Italy/FVG-UD-195266/2021	2021-04-06	Europe	Italy	Dipartimento di Medicina di Laboratorio, Azienda sanitaria universitaria Friuli Centrale (ASU FC)	Dipartimento di Medicina di Laboratorio, Azienda sanitaria universitaria Friuli Centrale (ASU FC)	Corrado Pipan et al
EPI_ISL_4301136	Italy/FVG-UD-195267/2021	2021-04-06	Europe	Italy	Dipartimento di Medicina di Laboratorio, Azienda sanitaria universitaria Friuli Centrale (ASU FC)	Dipartimento di Medicina di Laboratorio, Azienda sanitaria universitaria Friuli Centrale (ASU FC)	Corrado Pipan et al
EPI_ISL_4301119	Italy/FVG-UD-195542/2021	2021-04-07	Europe	Italy	Dipartimento di Medicina di Laboratorio, Azienda sanitaria universitaria Friuli Centrale (ASU FC)	Dipartimento di Medicina di Laboratorio, Azienda sanitaria universitaria Friuli Centrale (ASU FC)	Corrado Pipan et al
EPI_ISL_4301125	Italy/FVG-UD-195550/2021	2021-04-07	Europe	Italy	Dipartimento di Medicina di Laboratorio, Azienda sanitaria universitaria Friuli Centrale (ASU FC)	Dipartimento di Medicina di Laboratorio, Azienda sanitaria universitaria Friuli Centrale (ASU FC)	Corrado Pipan et al
EPI_ISL_4301141	Italy/FVG-UD-195603/2021	2021-04-07	Europe	Italy	Dipartimento di Medicina di Laboratorio, Azienda sanitaria universitaria Friuli Centrale (ASU FC)	Dipartimento di Medicina di Laboratorio, Azienda sanitaria universitaria Friuli Centrale (ASU FC)	Corrado Pipan et al
EPI_ISL_4301138	Italy/FVG-UD-195615/2021	2021-04-07	Europe	Italy	Dipartimento di Medicina di Laboratorio, Azienda sanitaria universitaria Friuli Centrale (ASU FC)	Dipartimento di Medicina di Laboratorio, Azienda sanitaria universitaria Friuli Centrale (ASU FC)	Corrado Pipan et al
EPI_ISL_4301143	Italy/FVG-UD-195618/2021	2021-04-07	Europe	Italy	Dipartimento di Medicina di Laboratorio, Azienda sanitaria universitaria Friuli Centrale (ASU FC)	Dipartimento di Medicina di Laboratorio, Azienda sanitaria universitaria Friuli Centrale (ASU FC)	Corrado Pipan et al
EPI_ISL_4301117	Italy/FVG-UD-195853/2021	2021-04-07	Europe	Italy	Dipartimento di Medicina di Laboratorio, Azienda sanitaria universitaria Friuli Centrale (ASU FC)	Dipartimento di Medicina di Laboratorio, Azienda sanitaria universitaria Friuli Centrale (ASU FC)	Corrado Pipan et al
EPI_ISL_4301124	Italy/FVG-UD-195857/2021	2021-04-07	Europe	Italy	Dipartimento di Medicina di Laboratorio, Azienda sanitaria universitaria Friuli Centrale (ASU FC)	Dipartimento di Medicina di Laboratorio, Azienda sanitaria universitaria Friuli Centrale (ASU FC)	Corrado Pipan et al
EPI_ISL_4301118	Italy/FVG-UD-195893/2021	2021-04-07	Europe	Italy	Dipartimento di Medicina di Laboratorio, Azienda sanitaria universitaria Friuli Centrale (ASU FC)	Dipartimento di Medicina di Laboratorio, Azienda sanitaria universitaria Friuli Centrale (ASU FC)	Corrado Pipan et al
EPI_ISL_4301134	Italy/FVG-UD-195950/2021	2021-04-07	Europe	Italy	Dipartimento di Medicina di Laboratorio, Azienda sanitaria universitaria Friuli Centrale (ASU FC)	Dipartimento di Medicina di Laboratorio, Azienda sanitaria universitaria Friuli Centrale (ASU FC)	Corrado Pipan et al
EPI_ISL_4301142	Italy/FVG-UD-196267/2021	2021-04-07	Europe	Italy	Dipartimento di Medicina di Laboratorio, Azienda sanitaria universitaria Friuli Centrale (ASU FC)	Dipartimento di Medicina di Laboratorio, Azienda sanitaria universitaria Friuli Centrale (ASU FC)	Corrado Pipan et al
EPI_ISL_4301147	Italy/FVG-UD-196268/2021	2021-04-07	Europe	Italy	Dipartimento di Medicina di Laboratorio, Azienda sanitaria universitaria Friuli Centrale (ASU FC)	Dipartimento di Medicina di Laboratorio, Azienda sanitaria universitaria Friuli Centrale (ASU FC)	Corrado Pipan et al
EPI_ISL_4301067	Italy/FVG-UD-196405/2021	2021-04-07	Europe	Italy	Dipartimento di Medicina di Laboratorio, Azienda sanitaria universitaria Friuli Centrale (ASU FC)	Dipartimento di Medicina di Laboratorio, Azienda sanitaria universitaria Friuli Centrale (ASU FC)	Corrado Pipan et al
EPI_ISL_4301139	Italy/FVG-UD-197846/2021	2021-04-07	Europe	Italy	Dipartimento di Medicina di Laboratorio, Azienda sanitaria universitaria Friuli Centrale (ASU FC)	Dipartimento di Medicina di Laboratorio, Azienda sanitaria universitaria Friuli Centrale (ASU FC)	Corrado Pipan et al
EPI_ISL_4301089	Italy/FVG-UD-198148/2021	2021-04-07	Europe	Italy	Dipartimento di Medicina di Laboratorio, Azienda sanitaria universitaria Friuli Centrale (ASU FC)	Dipartimento di Medicina di Laboratorio, Azienda sanitaria universitaria Friuli Centrale (ASU FC)	Corrado Pipan et al
EPI_ISL_4301112	Italy/FVG-UD-198208/2021	2021-04-07	Europe	Italy	Dipartimento di Medicina di Laboratorio, Azienda sanitaria universitaria Friuli Centrale (ASU FC)	Dipartimento di Medicina di Laboratorio, Azienda sanitaria universitaria Friuli Centrale (ASU FC)	Corrado Pipan et al
EPI_ISL_3047355	Italy/FVG-UD-198382/2021	2021-04-08	Europe	Italy	Dipartimento di Medicina di Laboratorio, Azienda sanitaria universitaria Friuli Centrale (ASU FC)	Dipartimento di Medicina di Laboratorio, Azienda sanitaria universitaria Friuli Centrale (ASU FC)	Corrado Pipan et al
EPI_ISL_3047348	Italy/FVG-UD-199211/2021	2021-04-08	Europe	Italy	Dipartimento di Medicina di Laboratorio, Azienda sanitaria universitaria Friuli Centrale (ASU FC)	Dipartimento di Medicina di Laboratorio, Azienda sanitaria universitaria Friuli Centrale (ASU FC)	Corrado Pipan et al
EPI_ISL_4301079	Italy/FVG-UD-199512/2021	2021-04-08	Europe	Italy	Dipartimento di Medicina di Laboratorio, Azienda sanitaria universitaria Friuli Centrale (ASU FC)	Dipartimento di Medicina di Laboratorio, Azienda sanitaria universitaria Friuli Centrale (ASU FC)	Corrado Pipan et al
EPI_ISL_4301064	Italy/FVG-UD-199718/2021	2021-04-08	Europe	Italy	Dipartimento di Medicina di Laboratorio, Azienda sanitaria universitaria Friuli Centrale (ASU FC)	Dipartimento di Medicina di Laboratorio, Azienda sanitaria universitaria Friuli Centrale (ASU FC)	Corrado Pipan et al
EPI_ISL_4327445	Italy/FVG-UD-199737/2021	2021-04-08	Europe	Italy	Dipartimento di Medicina di Laboratorio, Azienda sanitaria universitaria Friuli Centrale (ASU FC)	Dipartimento di Medicina di Laboratorio, Azienda sanitaria universitaria Friuli Centrale (ASU FC)	Corrado Pipan et al
EPI_ISL_4301078	Italy/FVG-UD-199743/2021	2021-04-08	Europe	Italy	Dipartimento di Medicina di Laboratorio, Azienda sanitaria universitaria Friuli Centrale (ASU FC)	Dipartimento di Medicina di Laboratorio, Azienda sanitaria universitaria Friuli Centrale (ASU FC)	Corrado Pipan et al
EPI_ISL_4301082	Italy/FVG-UD-200413/2021	2021-04-08	Europe	Italy	Dipartimento di Medicina di Laboratorio, Azienda sanitaria universitaria Friuli Centrale (ASU FC)	Dipartimento di Medicina di Laboratorio, Azienda sanitaria universitaria Friuli Centrale (ASU FC)	Corrado Pipan et al
EPI_ISL_4301129	Italy/FVG-UD-200419/2021	2021-04-08	Europe	Italy	Dipartimento di Medicina di Laboratorio, Azienda sanitaria universitaria Friuli Centrale (ASU FC)	Dipartimento di Medicina di Laboratorio, Azienda sanitaria universitaria Friuli Centrale (ASU FC)	Corrado Pipan et al
EPI_ISL_4301128	Italy/FVG-UD-200427/2021	2021-04-08	Europe	Italy	Dipartimento di Medicina di Laboratorio, Azienda sanitaria universitaria Friuli Centrale (ASU FC)	Dipartimento di Medicina di Laboratorio, Azienda sanitaria universitaria Friuli Centrale (ASU FC)	Corrado Pipan et al
EPI_ISL_4301130	Italy/FVG-UD-200443/2021	2021-04-07	Europe	Italy	Dipartimento di Medicina di Laboratorio, Azienda sanitaria universitaria Friuli Centrale (ASU FC)	Dipartimento di Medicina di Laboratorio, Azienda sanitaria universitaria Friuli Centrale (ASU FC)	Corrado Pipan et al
EPI_ISL_4301077	Italy/FVG-UD-200496/2021	2021-04-08	Europe	Italy	Dipartimento di Medicina di Laboratorio, Azienda sanitaria universitaria Friuli Centrale (ASU FC)	Dipartimento di Medicina di Laboratorio, Azienda sanitaria universitaria Friuli Centrale (ASU FC)	Corrado Pipan et al
EPI_ISL_4301111	Italy/FVG-UD-200621/2021	2021-04-08	Europe	Italy	Dipartimento di Medicina di Laboratorio, Azienda sanitaria universitaria Friuli Centrale (ASU FC)	Dipartimento di Medicina di Laboratorio, Azienda sanitaria universitaria Friuli Centrale (ASU FC)	Corrado Pipan et al
EPI_ISL_4301103	Italy/FVG-UD-200628/2021	2021-04-08	Europe	Italy	Dipartimento di Medicina di Laboratorio, Azienda sanitaria universitaria Friuli Centrale (ASU FC)	Dipartimento di Medicina di Laboratorio, Azienda sanitaria universitaria Friuli Centrale (ASU FC)	Corrado Pipan et al
EPI_ISL_4301104	Italy/FVG-UD-200673/2021	2021-04-08	Europe	Italy	Dipartimento di Medicina di Laboratorio, Azienda sanitaria universitaria Friuli Centrale (ASU FC)	Dipartimento di Medicina di Laboratorio, Azienda sanitaria universitaria Friuli Centrale (ASU FC)	Corrado Pipan et al
EPI_ISL_4301094	Italy/FVG-UD-200701/2021	2021-04-08	Europe	Italy	Dipartimento di Medicina di Laboratorio, Azienda sanitaria universitaria Friuli Centrale (ASU FC)	Dipartimento di Medicina di Laboratorio, Azienda sanitaria universitaria Friuli Centrale (ASU FC)	Corrado Pipan et al
EPI_ISL_4301096	Italy/FVG-UD-200702/2021	2021-04-08	Europe	Italy	Dipartimento di Medicina di Laboratorio, Azienda sanitaria universitaria Friuli Centrale (ASU FC)	Dipartimento di Medicina di Laboratorio, Azienda sanitaria universitaria Friuli Centrale (ASU FC)	Corrado Pipan et al
EPI_ISL_4301095	Italy/FVG-UD-200703/2021	2021-04-08	Europe	Italy	Dipartimento di Medicina di Laboratorio, Azienda sanitaria universitaria Friuli Centrale (ASU FC)	Dipartimento di Medicina di Laboratorio, Azienda sanitaria universitaria Friuli Centrale (ASU FC)	Corrado Pipan et al
EPI_ISL_4301093	Italy/FVG-UD-200765/2021	2021-04-08	Europe	Italy	Dipartimento di Medicina di Laboratorio, Azienda sanitaria universitaria Friuli Centrale (ASU FC)	Dipartimento di Medicina di Laboratorio, Azienda sanitaria universitaria Friuli Centrale (ASU FC)	Corrado Pipan et al
EPI_ISL_3047358	Italy/FVG-UD-200769/2021	2021-04-08	Europe	Italy	Dipartimento di Medicina di Laboratorio, Azienda sanitaria universitaria Friuli Centrale (ASU FC)	Dipartimento di Medicina di Laboratorio, Azienda sanitaria universitaria Friuli Centrale (ASU FC)	Corrado Pipan et al
EPI_ISL_4301090	Italy/FVG-UD-200808/2021	2021-04-08	Europe	Italy	Dipartimento di Medicina di Laboratorio, Azienda sanitaria universitaria Friuli Centrale (ASU FC)	Dipartimento di Medicina di Laboratorio, Azienda sanitaria universitaria Friuli Centrale (ASU FC)	Corrado Pipan et al
EPI_ISL_4301091	Italy/FVG-UD-200819/2021	2021-04-08	Europe	Italy	Dipartimento di Medicina di Laboratorio, Azienda sanitaria universitaria Friuli Centrale (ASU FC)	Dipartimento di Medicina di Laboratorio, Azienda sanitaria universitaria Friuli Centrale (ASU FC)	Corrado Pipan et al
EPI_ISL_4301102	Italy/FVG-UD-200823/2021	2021-04-08	Europe	Italy	Dipartimento di Medicina di Laboratorio, Azienda sanitaria universitaria Friuli Centrale (ASU FC)	Dipartimento di Medicina di Laboratorio, Azienda sanitaria universitaria Friuli Centrale (ASU FC)	Corrado Pipan et al
EPI_ISL_4301092	Italy/FVG-UD-200826/2021	2021-04-08	Europe	Italy	Dipartimento di Medicina di Laboratorio, Azienda sanitaria universitaria Friuli Centrale (ASU FC)	Dipartimento di Medicina di Laboratorio, Azienda sanitaria universitaria Friuli Centrale (ASU FC)	Corrado Pipan et al
EPI_ISL_4301071	Italy/FVG-UD-200842/2021	2021-04-08	Europe	Italy	Dipartimento di Medicina di Laboratorio, Azienda sanitaria universitaria Friuli Centrale (ASU FC)	Dipartimento di Medicina di Laboratorio, Azienda sanitaria universitaria Friuli Centrale (ASU FC)	Corrado Pipan et al
EPI_ISL_4301074	Italy/FVG-UD-200937/2021	2021-04-09	Europe	Italy	Dipartimento di Medicina di Laboratorio, Azienda sanitaria universitaria Friuli Centrale (ASU FC)	Dipartimento di Medicina di Laboratorio, Azienda sanitaria universitaria Friuli Centrale (ASU FC)	Corrado Pipan et al
EPI_ISL_3047345	Italy/FVG-UD-201018/2021	2021-04-09	Europe	Italy	Dipartimento di Medicina di Laboratorio, Azienda sanitaria universitaria Friuli Centrale (ASU FC)	Dipartimento di Medicina di Laboratorio, Azienda sanitaria universitaria Friuli Centrale (ASU FC)	Corrado Pipan et al
EPI_ISL_3047346	Italy/FVG-UD-201191/2021	2021-04-09	Europe	Italy	Dipartimento di Medicina di Laboratorio, Azienda sanitaria universitaria Friuli Centrale (ASU FC)	Dipartimento di Medicina di Laboratorio, Azienda sanitaria universitaria Friuli Centrale (ASU FC)	Corrado Pipan et al
EPI_ISL_4301140	Italy/FVG-UD-201325/2021	2021-04-09	Europe	Italy	Dipartimento di Medicina di Laboratorio, Azienda sanitaria universitaria Friuli Centrale (ASU FC)	Dipartimento di Medicina di Laboratorio, Azienda sanitaria universitaria Friuli Centrale (ASU FC)	Corrado Pipan et al
EPI_ISL_4327455	Italy/FVG-UD-201375/2021	2021-04-09	Europe	Italy	Dipartimento di Medicina di Laboratorio, Azienda sanitaria universitaria Friuli Centrale (ASU FC)	Dipartimento di Medicina di Laboratorio, Azienda sanitaria universitaria Friuli Centrale (ASU FC)	Corrado Pipan et al
EPI_ISL_4301101	Italy/FVG-UD-201378/2021	2021-04-09	Europe	Italy	Dipartimento di Medicina di Laboratorio, Azienda sanitaria universitaria Friuli Centrale (ASU FC)	Dipartimento di Medicina di Laboratorio, Azienda sanitaria universitaria Friuli Centrale (ASU FC)	Corrado Pipan et al
EPI_ISL_4301058	Italy/FVG-UD-201411/2021	2021-04-08	Europe	Italy	Dipartimento di Medicina di Laboratorio, Azienda sanitaria universitaria Friuli Centrale (ASU FC)	Dipartimento di Medicina di Laboratorio, Azienda sanitaria universitaria Friuli Centrale (ASU FC)	Corrado Pipan et al
EPI_ISL_4301056	Italy/FVG-UD-201412/2021	2021-04-13	Europe	Italy	Dipartimento di Medicina di Laboratorio, Azienda sanitaria universitaria Friuli Centrale (ASU FC)	Dipartimento di Medicina di Laboratorio, Azienda sanitaria universitaria Friuli Centrale (ASU FC)	Corrado Pipan et al
EPI_ISL_4301052	Italy/FVG-UD-201468/2021	2021-04-09	Europe	Italy	Dipartimento di Medicina di Laboratorio, Azienda sanitaria universitaria Friuli Centrale (ASU FC)	Dipartimento di Medicina di Laboratorio, Azienda sanitaria universitaria Friuli Centrale (ASU FC)	Corrado Pipan et al
EPI_ISL_4301051	Italy/FVG-UD-201469/2021	2021-04-08	Europe	Italy	Dipartimento di Medicina di Laboratorio, Azienda sanitaria universitaria Friuli Centrale (ASU FC)	Dipartimento di Medicina di Laboratorio, Azienda sanitaria universitaria Friuli Centrale (ASU FC)	Corrado Pipan et al
EPI_ISL_4301050	Italy/FVG-UD-201493/2021	2021-04-09	Europe	Italy	Dipartimento di Medicina di Laboratorio, Azienda sanitaria universitaria Friuli Centrale (ASU FC)	Dipartimento di Medicina di Laboratorio, Azienda sanitaria universitaria Friuli Centrale (ASU FC)	Corrado Pipan et al
EPI_ISL_3047347	Italy/FVG-UD-201851/2021	2021-04-09	Europe	Italy	Dipartimento di Medicina di Laboratorio, Azienda sanitaria universitaria Friuli Centrale (ASU FC)	Dipartimento di Medicina di Laboratorio, Azienda sanitaria universitaria Friuli Centrale (ASU FC)	Corrado Pipan et al
EPI_ISL_3047354	Italy/FVG-UD-201923/2021	2021-04-09	Europe	Italy	Dipartimento di Medicina di Laboratorio, Azienda sanitaria universitaria Friuli Centrale (ASU FC)	Dipartimento di Medicina di Laboratorio, Azienda sanitaria universitaria Friuli Centrale (ASU FC)	Corrado Pipan et al
EPI_ISL_4301113	Italy/FVG-UD-201993/2021	2021-04-09	Europe	Italy	Dipartimento di Medicina di Laboratorio, Azienda sanitaria universitaria Friuli Centrale (ASU FC)	Dipartimento di Medicina di Laboratorio, Azienda sanitaria universitaria Friuli Centrale (ASU FC)	Corrado Pipan et al
EPI_ISL_3047356	Italy/FVG-UD-202106/2021	2021-04-09	Europe	Italy	Dipartimento di Medicina di Laboratorio, Azienda sanitaria universitaria Friuli Centrale (ASU FC)	Dipartimento di Medicina di Laboratorio, Azienda sanitaria universitaria Friuli Centrale (ASU FC)	Corrado Pipan et al
EPI_ISL_3047344	Italy/FVG-UD-202167/2021	2021-04-09	Europe	Italy	Dipartimento di Medicina di Laboratorio, Azienda sanitaria universitaria Friuli Centrale (ASU FC)	Dipartimento di Medicina di Laboratorio, Azienda sanitaria universitaria Friuli Centrale (ASU FC)	Corrado Pipan et al
EPI_ISL_4301109	Italy/FVG-UD-202175/2021	2021-04-09	Europe	Italy	Dipartimento di Medicina di Laboratorio, Azienda sanitaria universitaria Friuli Centrale (ASU FC)	Dipartimento di Medicina di Laboratorio, Azienda sanitaria universitaria Friuli Centrale (ASU FC)	Corrado Pipan et al
EPI_ISL_3047349	Italy/FVG-UD-202303/2021	2021-04-09	Europe	Italy	Dipartimento di Medicina di Laboratorio, Azienda sanitaria universitaria Friuli Centrale (ASU FC)	Dipartimento di Medicina di Laboratorio, Azienda sanitaria universitaria Friuli Centrale (ASU FC)	Corrado Pipan et al
EPI_ISL_3047353	Italy/FVG-UD-202368/2021	2021-04-09	Europe	Italy	Dipartimento di Medicina di Laboratorio, Azienda sanitaria universitaria Friuli Centrale (ASU FC)	Dipartimento di Medicina di Laboratorio, Azienda sanitaria universitaria Friuli Centrale (ASU FC)	Corrado Pipan et al
EPI_ISL_3047351	Italy/FVG-UD-202378/2021	2021-04-09	Europe	Italy	Dipartimento di Medicina di Laboratorio, Azienda sanitaria universitaria Friuli Centrale (ASU FC)	Dipartimento di Medicina di Laboratorio, Azienda sanitaria universitaria Friuli Centrale (ASU FC)	Corrado Pipan et al
EPI_ISL_4327448	Italy/FVG-UD-202625/2021	2021-04-09	Europe	Italy	Dipartimento di Medicina di Laboratorio, Azienda sanitaria universitaria Friuli Centrale (ASU FC)	Dipartimento di Medicina di Laboratorio, Azienda sanitaria universitaria Friuli Centrale (ASU FC)	Corrado Pipan et al
EPI_ISL_4327452	Italy/FVG-UD-202628/2021	2021-04-09	Europe	Italy	Dipartimento di Medicina di Laboratorio, Azienda sanitaria universitaria Friuli Centrale (ASU FC)	Dipartimento di Medicina di Laboratorio, Azienda sanitaria universitaria Friuli Centrale (ASU FC)	Corrado Pipan et al
EPI_ISL_4301100	Italy/FVG-UD-202696/2021	2021-04-09	Europe	Italy	Dipartimento di Medicina di Laboratorio, Azienda sanitaria universitaria Friuli Centrale (ASU FC)	Dipartimento di Medicina di Laboratorio, Azienda sanitaria universitaria Friuli Centrale (ASU FC)	Corrado Pipan et al
EPI_ISL_4301154	Italy/FVG-UD-202707/2021	2021-04-09	Europe	Italy	Dipartimento di Medicina di Laboratorio, Azienda sanitaria universitaria Friuli Centrale (ASU FC)	Dipartimento di Medicina di Laboratorio, Azienda sanitaria universitaria Friuli Centrale (ASU FC)	Corrado Pipan et al
EPI_ISL_4301153	Italy/FVG-UD-202715/2021	2021-04-09	Europe	Italy	Dipartimento di Medicina di Laboratorio, Azienda sanitaria universitaria Friuli Centrale (ASU FC)	Dipartimento di Medicina di Laboratorio, Azienda sanitaria universitaria Friuli Centrale (ASU FC)	Corrado Pipan et al
EPI_ISL_4301106	Italy/FVG-UD-202741/2021	2021-04-09	Europe	Italy	Dipartimento di Medicina di Laboratorio, Azienda sanitaria universitaria Friuli Centrale (ASU FC)	Dipartimento di Medicina di Laboratorio, Azienda sanitaria universitaria Friuli Centrale (ASU FC)	Corrado Pipan et al
EPI_ISL_4301107	Italy/FVG-UD-202791/2021	2021-04-09	Europe	Italy	Dipartimento di Medicina di Laboratorio, Azienda sanitaria universitaria Friuli Centrale (ASU FC)	Dipartimento di Medicina di Laboratorio, Azienda sanitaria universitaria Friuli Centrale (ASU FC)	Corrado Pipan et al
EPI_ISL_4301152	Italy/FVG-UD-202806/2021	2021-04-09	Europe	Italy	Dipartimento di Medicina di Laboratorio, Azienda sanitaria universitaria Friuli Centrale (ASU FC)	Dipartimento di Medicina di Laboratorio, Azienda sanitaria universitaria Friuli Centrale (ASU FC)	Corrado Pipan et al
EPI_ISL_4301110	Italy/FVG-UD-202812/2021	2021-04-09	Europe	Italy	Dipartimento di Medicina di Laboratorio, Azienda sanitaria universitaria Friuli Centrale (ASU FC)	Dipartimento di Medicina di Laboratorio, Azienda sanitaria universitaria Friuli Centrale (ASU FC)	Corrado Pipan et al
EPI_ISL_4301097	Italy/FVG-UD-202901/2021	2021-04-09	Europe	Italy	Dipartimento di Medicina di Laboratorio, Azienda sanitaria universitaria Friuli Centrale (ASU FC)	Dipartimento di Medicina di Laboratorio, Azienda sanitaria universitaria Friuli Centrale (ASU FC)	Corrado Pipan et al
EPI_ISL_4301108	Italy/FVG-UD-203090/2021	2021-04-09	Europe	Italy	Dipartimento di Medicina di Laboratorio, Azienda sanitaria universitaria Friuli Centrale (ASU FC)	Dipartimento di Medicina di Laboratorio, Azienda sanitaria universitaria Friuli Centrale (ASU FC)	Corrado Pipan et al
EPI_ISL_4301098	Italy/FVG-UD-203459/2021	2021-04-10	Europe	Italy	Dipartimento di Medicina di Laboratorio, Azienda sanitaria universitaria Friuli Centrale (ASU FC)	Dipartimento di Medicina di Laboratorio, Azienda sanitaria universitaria Friuli Centrale (ASU FC)	Corrado Pipan et al
EPI_ISL_3047350	Italy/FVG-UD-204083/2021	2021-04-10	Europe	Italy	Dipartimento di Medicina di Laboratorio, Azienda sanitaria universitaria Friuli Centrale (ASU FC)	Dipartimento di Medicina di Laboratorio, Azienda sanitaria universitaria Friuli Centrale (ASU FC)	Corrado Pipan et al
EPI_ISL_4301105	Italy/FVG-UD-204529/2021	2021-04-11	Europe	Italy	Dipartimento di Medicina di Laboratorio, Azienda sanitaria universitaria Friuli Centrale (ASU FC)	Dipartimento di Medicina di Laboratorio, Azienda sanitaria universitaria Friuli Centrale (ASU FC)	Corrado Pipan et al
EPI_ISL_4301054	Italy/FVG-UD-204859/2021	2021-04-12	Europe	Italy	Dipartimento di Medicina di Laboratorio, Azienda sanitaria universitaria Friuli Centrale (ASU FC)	Dipartimento di Medicina di Laboratorio, Azienda sanitaria universitaria Friuli Centrale (ASU FC)	Corrado Pipan et al
EPI_ISL_4301057	Italy/FVG-UD-207574/2021	2021-04-13	Europe	Italy	Dipartimento di Medicina di Laboratorio, Azienda sanitaria universitaria Friuli Centrale (ASU FC)	Dipartimento di Medicina di Laboratorio, Azienda sanitaria universitaria Friuli Centrale (ASU FC)	Corrado Pipan et al
EPI_ISL_4301049	Italy/FVG-UD-207737/2021	2021-04-13	Europe	Italy	Dipartimento di Medicina di Laboratorio, Azienda sanitaria universitaria Friuli Centrale (ASU FC)	Dipartimento di Medicina di Laboratorio, Azienda sanitaria universitaria Friuli Centrale (ASU FC)	Corrado Pipan et al
EPI_ISL_4313784	Italy/FVG-UD-208693/2021	2021-03-31	Europe	Italy	Dipartimento di Medicina di Laboratorio, Azienda sanitaria universitaria Friuli Centrale (ASU FC)	Dipartimento di Medicina di Laboratorio, Azienda sanitaria universitaria Friuli Centrale (ASU FC)	Corrado Pipan et al
EPI_ISL_4301135	Italy/FVG-UD-208789/2021	2021-04-13	Europe	Italy	Dipartimento di Medicina di Laboratorio, Azienda sanitaria universitaria Friuli Centrale (ASU FC)	Dipartimento di Medicina di Laboratorio, Azienda sanitaria universitaria Friuli Centrale (ASU FC)	Corrado Pipan et al
EPI_ISL_4301073	Italy/FVG-UD-208861/2021	2021-04-13	Europe	Italy	Dipartimento di Medicina di Laboratorio, Azienda sanitaria universitaria Friuli Centrale (ASU FC)	Dipartimento di Medicina di Laboratorio, Azienda sanitaria universitaria Friuli Centrale (ASU FC)	Corrado Pipan et al
EPI_ISL_4301131	Italy/FVG-UD-208862/2021	2021-04-13	Europe	Italy	Dipartimento di Medicina di Laboratorio, Azienda sanitaria universitaria Friuli Centrale (ASU FC)	Dipartimento di Medicina di Laboratorio, Azienda sanitaria universitaria Friuli Centrale (ASU FC)	Corrado Pipan et al
EPI_ISL_4301085	Italy/FVG-UD-208883/2021	2021-04-13	Europe	Italy	Dipartimento di Medicina di Laboratorio, Azienda sanitaria universitaria Friuli Centrale (ASU FC)	Dipartimento di Medicina di Laboratorio, Azienda sanitaria universitaria Friuli Centrale (ASU FC)	Corrado Pipan et al
EPI_ISL_4301115	Italy/FVG-UD-208886/2021	2021-04-13	Europe	Italy	Dipartimento di Medicina di Laboratorio, Azienda sanitaria universitaria Friuli Centrale (ASU FC)	Dipartimento di Medicina di Laboratorio, Azienda sanitaria universitaria Friuli Centrale (ASU FC)	Corrado Pipan et al
EPI_ISL_4301083	Italy/FVG-UD-208887/2021	2021-04-13	Europe	Italy	Dipartimento di Medicina di Laboratorio, Azienda sanitaria universitaria Friuli Centrale (ASU FC)	Dipartimento di Medicina di Laboratorio, Azienda sanitaria universitaria Friuli Centrale (ASU FC)	Corrado Pipan et al
EPI_ISL_4301081	Italy/FVG-UD-208893/2021	2021-04-13	Europe	Italy	Dipartimento di Medicina di Laboratorio, Azienda sanitaria universitaria Friuli Centrale (ASU FC)	Dipartimento di Medicina di Laboratorio, Azienda sanitaria universitaria Friuli Centrale (ASU FC)	Corrado Pipan et al
EPI_ISL_4301075	Italy/FVG-UD-208897/2021	2021-04-13	Europe	Italy	Dipartimento di Medicina di Laboratorio, Azienda sanitaria universitaria Friuli Centrale (ASU FC)	Dipartimento di Medicina di Laboratorio, Azienda sanitaria universitaria Friuli Centrale (ASU FC)	Corrado Pipan et al
EPI_ISL_4301086	Italy/FVG-UD-208918/2021	2021-04-13	Europe	Italy	Dipartimento di Medicina di Laboratorio, Azienda sanitaria universitaria Friuli Centrale (ASU FC)	Dipartimento di Medicina di Laboratorio, Azienda sanitaria universitaria Friuli Centrale (ASU FC)	Corrado Pipan et al
EPI_ISL_4301084	Italy/FVG-UD-208920/2021	2021-04-13	Europe	Italy	Dipartimento di Medicina di Laboratorio, Azienda sanitaria universitaria Friuli Centrale (ASU FC)	Dipartimento di Medicina di Laboratorio, Azienda sanitaria universitaria Friuli Centrale (ASU FC)	Corrado Pipan et al
EPI_ISL_4301116	Italy/FVG-UD-209531/2021	2021-04-13	Europe	Italy	Dipartimento di Medicina di Laboratorio, Azienda sanitaria universitaria Friuli Centrale (ASU FC)	Dipartimento di Medicina di Laboratorio, Azienda sanitaria universitaria Friuli Centrale (ASU FC)	Corrado Pipan et al
EPI_ISL_4301072	Italy/FVG-UD-209535/2021	2021-04-13	Europe	Italy	Dipartimento di Medicina di Laboratorio, Azienda sanitaria universitaria Friuli Centrale (ASU FC)	Dipartimento di Medicina di Laboratorio, Azienda sanitaria universitaria Friuli Centrale (ASU FC)	Corrado Pipan et al
EPI_ISL_4301076	Italy/FVG-UD-209544/2021	2021-04-13	Europe	Italy	Dipartimento di Medicina di Laboratorio, Azienda sanitaria universitaria Friuli Centrale (ASU FC)	Dipartimento di Medicina di Laboratorio, Azienda sanitaria universitaria Friuli Centrale (ASU FC)	Corrado Pipan et al
EPI_ISL_4327447	Italy/FVG-UD-209547/2021	2021-04-13	Europe	Italy	Dipartimento di Medicina di Laboratorio, Azienda sanitaria universitaria Friuli Centrale (ASU FC)	Dipartimento di Medicina di Laboratorio, Azienda sanitaria universitaria Friuli Centrale (ASU FC)	Corrado Pipan et al
EPI_ISL_4301070	Italy/FVG-UD-209556/2021	2021-04-13	Europe	Italy	Dipartimento di Medicina di Laboratorio, Azienda sanitaria universitaria Friuli Centrale (ASU FC)	Dipartimento di Medicina di Laboratorio, Azienda sanitaria universitaria Friuli Centrale (ASU FC)	Corrado Pipan et al
EPI_ISL_4301087	Italy/FVG-UD-209739/2021	2021-04-14	Europe	Italy	Dipartimento di Medicina di Laboratorio, Azienda sanitaria universitaria Friuli Centrale (ASU FC)	Dipartimento di Medicina di Laboratorio, Azienda sanitaria universitaria Friuli Centrale (ASU FC)	Corrado Pipan et al
EPI_ISL_4301099	Italy/FVG-UD-210009/2021	2021-04-14	Europe	Italy	Dipartimento di Medicina di Laboratorio, Azienda sanitaria universitaria Friuli Centrale (ASU FC)	Dipartimento di Medicina di Laboratorio, Azienda sanitaria universitaria Friuli Centrale (ASU FC)	Corrado Pipan et al
EPI_ISL_4301053	Italy/FVG-UD-225422/2021	2021-04-09	Europe	Italy	Dipartimento di Medicina di Laboratorio, Azienda sanitaria universitaria Friuli Centrale (ASU FC)	Dipartimento di Medicina di Laboratorio, Azienda sanitaria universitaria Friuli Centrale (ASU FC)	Corrado Pipan et al
EPI_ISL_2613602	Italy/FVG-UD-230795/2021	2021-04-26	Europe	Italy	Dipartimento di Medicina di Laboratorio, Azienda sanitaria universitaria Friuli Centrale (ASU FC)	Dipartimento di Medicina di Laboratorio, Azienda sanitaria universitaria Friuli Centrale (ASU FC)	Corrado Pipan et al
EPI_ISL_2613603	Italy/FVG-UD-234864/2021	2021-04-28	Europe	Italy	Dipartimento di Medicina di Laboratorio, Azienda sanitaria universitaria Friuli Centrale (ASU FC)	Dipartimento di Medicina di Laboratorio, Azienda sanitaria universitaria Friuli Centrale (ASU FC)	Corrado Pipan et al
EPI_ISL_2613604	Italy/FVG-UD-236105/2021	2021-04-29	Europe	Italy	Dipartimento di Medicina di Laboratorio, Azienda sanitaria universitaria Friuli Centrale (ASU FC)	Dipartimento di Medicina di Laboratorio, Azienda sanitaria universitaria Friuli Centrale (ASU FC)	Corrado Pipan et al
EPI_ISL_2613605	Italy/FVG-UD-236106/2021	2021-04-29	Europe	Italy	Dipartimento di Medicina di Laboratorio, Azienda sanitaria universitaria Friuli Centrale (ASU FC)	Dipartimento di Medicina di Laboratorio, Azienda sanitaria universitaria Friuli Centrale (ASU FC)	Corrado Pipan et al
EPI_ISL_4462184	Italy/FVG-UD-23933/2021	2021-01-14	Europe	Italy	Dipartimento di Medicina di Laboratorio, Azienda sanitaria universitaria Friuli Centrale (ASU FC)	Dipartimento di Medicina di Laboratorio, Azienda sanitaria universitaria Friuli Centrale (ASU FC)	Corrado Pipan et al
EPI_ISL_2613606	Italy/FVG-UD-241563/2021	2021-05-03	Europe	Italy	Dipartimento di Medicina di Laboratorio, Azienda sanitaria universitaria Friuli Centrale (ASU FC)	Dipartimento di Medicina di Laboratorio, Azienda sanitaria universitaria Friuli Centrale (ASU FC)	Corrado Pipan et al
EPI_ISL_4462183	Italy/FVG-UD-24199/2021	2021-01-14	Europe	Italy	Dipartimento di Medicina di Laboratorio, Azienda sanitaria universitaria Friuli Centrale (ASU FC)	Dipartimento di Medicina di Laboratorio, Azienda sanitaria universitaria Friuli Centrale (ASU FC)	Corrado Pipan et al
EPI_ISL_2938325	Italy/FVG-UD-24205/2021	2021-01-14	Europe	Italy	Dipartimento di Medicina di Laboratorio, Azienda sanitaria universitaria Friuli Centrale (ASU FC)	Dipartimento di Medicina di Laboratorio, Azienda sanitaria universitaria Friuli Centrale (ASU FC)	Corrado Pipan et al
EPI_ISL_4462182	Italy/FVG-UD-24211/2021	2021-01-14	Europe	Italy	Dipartimento di Medicina di Laboratorio, Azienda sanitaria universitaria Friuli Centrale (ASU FC)	Dipartimento di Medicina di Laboratorio, Azienda sanitaria universitaria Friuli Centrale (ASU FC)	Corrado Pipan et al
EPI_ISL_2613607	Italy/FVG-UD-243305/2021	2021-05-04	Europe	Italy	Dipartimento di Medicina di Laboratorio, Azienda sanitaria universitaria Friuli Centrale (ASU FC)	Dipartimento di Medicina di Laboratorio, Azienda sanitaria universitaria Friuli Centrale (ASU FC)	Corrado Pipan et al
EPI_ISL_2613608	Italy/FVG-UD-245094/2021	2021-05-05	Europe	Italy	Dipartimento di Medicina di Laboratorio, Azienda sanitaria universitaria Friuli Centrale (ASU FC)	Dipartimento di Medicina di Laboratorio, Azienda sanitaria universitaria Friuli Centrale (ASU FC)	Corrado Pipan et al
EPI_ISL_2756605	Italy/FVG-UD-255319/2021	2021-05-12	Europe	Italy	Dipartimento di Medicina di Laboratorio, Azienda sanitaria universitaria Friuli Centrale (ASU FC)	Dipartimento di Medicina di Laboratorio, Azienda sanitaria universitaria Friuli Centrale (ASU FC)	Corrado Pipan et al
EPI_ISL_2938326	Italy/FVG-UD-259901/2021	2021-05-15	Europe	Italy	Dipartimento di Medicina di Laboratorio, Azienda sanitaria universitaria Friuli Centrale (ASU FC)	Dipartimento di Medicina di Laboratorio, Azienda sanitaria universitaria Friuli Centrale (ASU FC)	Corrado Pipan et al
EPI_ISL_2756606	Italy/FVG-UD-265403/2021	2021-05-19	Europe	Italy	Dipartimento di Medicina di Laboratorio, Azienda sanitaria universitaria Friuli Centrale (ASU FC)	Dipartimento di Medicina di Laboratorio, Azienda sanitaria universitaria Friuli Centrale (ASU FC)	Corrado Pipan et al
EPI_ISL_2613609	Italy/FVG-UD-268703/2021	2021-05-21	Europe	Italy	Dipartimento di Medicina di Laboratorio, Azienda sanitaria universitaria Friuli Centrale (ASU FC)	Dipartimento di Medicina di Laboratorio, Azienda sanitaria universitaria Friuli Centrale (ASU FC)	Corrado Pipan et al
EPI_ISL_2613610	Italy/FVG-UD-268705/2021	2021-05-21	Europe	Italy	Dipartimento di Medicina di Laboratorio, Azienda sanitaria universitaria Friuli Centrale (ASU FC)	Dipartimento di Medicina di Laboratorio, Azienda sanitaria universitaria Friuli Centrale (ASU FC)	Corrado Pipan et al
EPI_ISL_2613611	Italy/FVG-UD-270196/2021	2021-05-23	Europe	Italy	Dipartimento di Medicina di Laboratorio, Azienda sanitaria universitaria Friuli Centrale (ASU FC)	Dipartimento di Medicina di Laboratorio, Azienda sanitaria universitaria Friuli Centrale (ASU FC)	Corrado Pipan et al
EPI_ISL_2756607	Italy/FVG-UD-274804/2021	2021-05-26	Europe	Italy	Dipartimento di Medicina di Laboratorio, Azienda sanitaria universitaria Friuli Centrale (ASU FC)	Dipartimento di Medicina di Laboratorio, Azienda sanitaria universitaria Friuli Centrale (ASU FC)	Corrado Pipan et al
EPI_ISL_2756608	Italy/FVG-UD-276805/2021	2021-05-27	Europe	Italy	Dipartimento di Medicina di Laboratorio, Azienda sanitaria universitaria Friuli Centrale (ASU FC)	Dipartimento di Medicina di Laboratorio, Azienda sanitaria universitaria Friuli Centrale (ASU FC)	Corrado Pipan et al
EPI_ISL_2756609	Italy/FVG-UD-278312/2021	2021-05-28	Europe	Italy	Dipartimento di Medicina di Laboratorio, Azienda sanitaria universitaria Friuli Centrale (ASU FC)	Dipartimento di Medicina di Laboratorio, Azienda sanitaria universitaria Friuli Centrale (ASU FC)	Corrado Pipan et al
EPI_ISL_4462185	Italy/FVG-UD-28300/2021	2021-01-15	Europe	Italy	Dipartimento di Medicina di Laboratorio, Azienda sanitaria universitaria Friuli Centrale (ASU FC)	Dipartimento di Medicina di Laboratorio, Azienda sanitaria universitaria Friuli Centrale (ASU FC)	Corrado Pipan et al
EPI_ISL_2966246	Italy/FVG-UD-287121/2021	2021-06-05	Europe	Italy	Dipartimento di Medicina di Laboratorio, Azienda sanitaria universitaria Friuli Centrale (ASU FC)	Dipartimento di Medicina di Laboratorio, Azienda sanitaria universitaria Friuli Centrale (ASU FC)	Corrado Pipan et al
EPI_ISL_3047365	Italy/FVG-UD-301020/2021	2021-06-17	Europe	Italy	Dipartimento di Medicina di Laboratorio, Azienda sanitaria universitaria Friuli Centrale (ASU FC)	Dipartimento di Medicina di Laboratorio, Azienda sanitaria universitaria Friuli Centrale (ASU FC)	Corrado Pipan et al
EPI_ISL_3047364	Italy/FVG-UD-301021/2021	2021-06-17	Europe	Italy	Dipartimento di Medicina di Laboratorio, Azienda sanitaria universitaria Friuli Centrale (ASU FC)	Dipartimento di Medicina di Laboratorio, Azienda sanitaria universitaria Friuli Centrale (ASU FC)	Corrado Pipan et al
EPI_ISL_3047363	Italy/FVG-UD-314663/2021	2021-06-30	Europe	Italy	Dipartimento di Medicina di Laboratorio, Azienda sanitaria universitaria Friuli Centrale (ASU FC)	Dipartimento di Medicina di Laboratorio, Azienda sanitaria universitaria Friuli Centrale (ASU FC)	Corrado Pipan et al
EPI_ISL_3047371	Italy/FVG-UD-316705/2021	2021-07-02	Europe	Italy	Dipartimento di Medicina di Laboratorio, Azienda sanitaria universitaria Friuli Centrale (ASU FC)	Dipartimento di Medicina di Laboratorio, Azienda sanitaria universitaria Friuli Centrale (ASU FC)	Corrado Pipan et al
EPI_ISL_3047368	Italy/FVG-UD-317230/2021	2021-07-03	Europe	Italy	Dipartimento di Medicina di Laboratorio, Azienda sanitaria universitaria Friuli Centrale (ASU FC)	Dipartimento di Medicina di Laboratorio, Azienda sanitaria universitaria Friuli Centrale (ASU FC)	Corrado Pipan et al
EPI_ISL_3047370	Italy/FVG-UD-317848/2021	2021-07-05	Europe	Italy	Dipartimento di Medicina di Laboratorio, Azienda sanitaria universitaria Friuli Centrale (ASU FC)	Dipartimento di Medicina di Laboratorio, Azienda sanitaria universitaria Friuli Centrale (ASU FC)	Corrado Pipan et al
EPI_ISL_3047367	Italy/FVG-UD-318742/2021	2021-07-06	Europe	Italy	Dipartimento di Medicina di Laboratorio, Azienda sanitaria universitaria Friuli Centrale (ASU FC)	Dipartimento di Medicina di Laboratorio, Azienda sanitaria universitaria Friuli Centrale (ASU FC)	Corrado Pipan et al
EPI_ISL_3047366	Italy/FVG-UD-318848/2021	2021-07-06	Europe	Italy	Dipartimento di Medicina di Laboratorio, Azienda sanitaria universitaria Friuli Centrale (ASU FC)	Dipartimento di Medicina di Laboratorio, Azienda sanitaria universitaria Friuli Centrale (ASU FC)	Corrado Pipan et al
EPI_ISL_3047373	Italy/FVG-UD-318899/2021	2021-07-05	Europe	Italy	Dipartimento di Medicina di Laboratorio, Azienda sanitaria universitaria Friuli Centrale (ASU FC)	Dipartimento di Medicina di Laboratorio, Azienda sanitaria universitaria Friuli Centrale (ASU FC)	Corrado Pipan et al
EPI_ISL_3047375	Italy/FVG-UD-318915/2021	2021-07-05	Europe	Italy	Dipartimento di Medicina di Laboratorio, Azienda sanitaria universitaria Friuli Centrale (ASU FC)	Dipartimento di Medicina di Laboratorio, Azienda sanitaria universitaria Friuli Centrale (ASU FC)	Corrado Pipan et al
EPI_ISL_3047374	Italy/FVG-UD-318920/2021	2021-07-05	Europe	Italy	Dipartimento di Medicina di Laboratorio, Azienda sanitaria universitaria Friuli Centrale (ASU FC)	Dipartimento di Medicina di Laboratorio, Azienda sanitaria universitaria Friuli Centrale (ASU FC)	Corrado Pipan et al
EPI_ISL_3047376	Italy/FVG-UD-318929/2021	2021-07-05	Europe	Italy	Dipartimento di Medicina di Laboratorio, Azienda sanitaria universitaria Friuli Centrale (ASU FC)	Dipartimento di Medicina di Laboratorio, Azienda sanitaria universitaria Friuli Centrale (ASU FC)	Corrado Pipan et al
EPI_ISL_3047372	Italy/FVG-UD-318935/2021	2021-07-05	Europe	Italy	Dipartimento di Medicina di Laboratorio, Azienda sanitaria universitaria Friuli Centrale (ASU FC)	Dipartimento di Medicina di Laboratorio, Azienda sanitaria universitaria Friuli Centrale (ASU FC)	Corrado Pipan et al
EPI_ISL_3047377	Italy/FVG-UD-319835/2021	2021-07-07	Europe	Italy	Dipartimento di Medicina di Laboratorio, Azienda sanitaria universitaria Friuli Centrale (ASU FC)	Dipartimento di Medicina di Laboratorio, Azienda sanitaria universitaria Friuli Centrale (ASU FC)	Corrado Pipan et al
EPI_ISL_3047379	Italy/FVG-UD-320020/2021	2021-07-07	Europe	Italy	Dipartimento di Medicina di Laboratorio, Azienda sanitaria universitaria Friuli Centrale (ASU FC)	Dipartimento di Medicina di Laboratorio, Azienda sanitaria universitaria Friuli Centrale (ASU FC)	Corrado Pipan et al
EPI_ISL_3047380	Italy/FVG-UD-320237/2021	2021-07-07	Europe	Italy	Dipartimento di Medicina di Laboratorio, Azienda sanitaria universitaria Friuli Centrale (ASU FC)	Dipartimento di Medicina di Laboratorio, Azienda sanitaria universitaria Friuli Centrale (ASU FC)	Corrado Pipan et al
EPI_ISL_3047378	Italy/FVG-UD-320283/2021	2021-07-07	Europe	Italy	Dipartimento di Medicina di Laboratorio, Azienda sanitaria universitaria Friuli Centrale (ASU FC)	Dipartimento di Medicina di Laboratorio, Azienda sanitaria universitaria Friuli Centrale (ASU FC)	Corrado Pipan et al
EPI_ISL_3047381	Italy/FVG-UD-320747/2021	2021-07-08	Europe	Italy	Dipartimento di Medicina di Laboratorio, Azienda sanitaria universitaria Friuli Centrale (ASU FC)	Dipartimento di Medicina di Laboratorio, Azienda sanitaria universitaria Friuli Centrale (ASU FC)	Corrado Pipan et al
EPI_ISL_3047382	Italy/FVG-UD-321330/2021	2021-07-08	Europe	Italy	Dipartimento di Medicina di Laboratorio, Azienda sanitaria universitaria Friuli Centrale (ASU FC)	Dipartimento di Medicina di Laboratorio, Azienda sanitaria universitaria Friuli Centrale (ASU FC)	Corrado Pipan et al
EPI_ISL_3047383	Italy/FVG-UD-321431/2021	2021-07-08	Europe	Italy	Dipartimento di Medicina di Laboratorio, Azienda sanitaria universitaria Friuli Centrale (ASU FC)	Dipartimento di Medicina di Laboratorio, Azienda sanitaria universitaria Friuli Centrale (ASU FC)	Corrado Pipan et al
EPI_ISL_3047386	Italy/FVG-UD-322056/2021	2021-07-08	Europe	Italy	Dipartimento di Medicina di Laboratorio, Azienda sanitaria universitaria Friuli Centrale (ASU FC)	Dipartimento di Medicina di Laboratorio, Azienda sanitaria universitaria Friuli Centrale (ASU FC)	Corrado Pipan et al
EPI_ISL_2966242	Italy/FVG-UD-3221/2021	2021-01-04	Europe	Italy	Dipartimento di Medicina di Laboratorio, Azienda sanitaria universitaria Friuli Centrale (ASU FC)	Dipartimento di Medicina di Laboratorio, Azienda sanitaria universitaria Friuli Centrale (ASU FC)	Corrado Pipan et al
EPI_ISL_3047384	Italy/FVG-UD-322705/2021	2021-07-09	Europe	Italy	Dipartimento di Medicina di Laboratorio, Azienda sanitaria universitaria Friuli Centrale (ASU FC)	Dipartimento di Medicina di Laboratorio, Azienda sanitaria universitaria Friuli Centrale (ASU FC)	Corrado Pipan et al
EPI_ISL_3047385	Italy/FVG-UD-322845/2021	2021-07-09	Europe	Italy	Dipartimento di Medicina di Laboratorio, Azienda sanitaria universitaria Friuli Centrale (ASU FC)	Dipartimento di Medicina di Laboratorio, Azienda sanitaria universitaria Friuli Centrale (ASU FC)	Corrado Pipan et al
EPI_ISL_3047388	Italy/FVG-UD-324138/2021	2021-07-09	Europe	Italy	Dipartimento di Medicina di Laboratorio, Azienda sanitaria universitaria Friuli Centrale (ASU FC)	Dipartimento di Medicina di Laboratorio, Azienda sanitaria universitaria Friuli Centrale (ASU FC)	Corrado Pipan et al
EPI_ISL_3047390	Italy/FVG-UD-324187/2021	2021-07-09	Europe	Italy	Dipartimento di Medicina di Laboratorio, Azienda sanitaria universitaria Friuli Centrale (ASU FC)	Dipartimento di Medicina di Laboratorio, Azienda sanitaria universitaria Friuli Centrale (ASU FC)	Corrado Pipan et al
EPI_ISL_3047389	Italy/FVG-UD-324201/2021	2021-07-09	Europe	Italy	Dipartimento di Medicina di Laboratorio, Azienda sanitaria universitaria Friuli Centrale (ASU FC)	Dipartimento di Medicina di Laboratorio, Azienda sanitaria universitaria Friuli Centrale (ASU FC)	Corrado Pipan et al
EPI_ISL_3047387	Italy/FVG-UD-324286/2021	2021-07-09	Europe	Italy	Dipartimento di Medicina di Laboratorio, Azienda sanitaria universitaria Friuli Centrale (ASU FC)	Dipartimento di Medicina di Laboratorio, Azienda sanitaria universitaria Friuli Centrale (ASU FC)	Corrado Pipan et al
EPI_ISL_3047391	Italy/FVG-UD-326024/2021	2021-07-12	Europe	Italy	Dipartimento di Medicina di Laboratorio, Azienda sanitaria universitaria Friuli Centrale (ASU FC)	Dipartimento di Medicina di Laboratorio, Azienda sanitaria universitaria Friuli Centrale (ASU FC)	Corrado Pipan et al
EPI_ISL_3047392	Italy/FVG-UD-326481/2021	2021-07-12	Europe	Italy	Dipartimento di Medicina di Laboratorio, Azienda sanitaria universitaria Friuli Centrale (ASU FC)	Dipartimento di Medicina di Laboratorio, Azienda sanitaria universitaria Friuli Centrale (ASU FC)	Corrado Pipan et al
EPI_ISL_3047400	Italy/FVG-UD-327659/2021	2021-07-13	Europe	Italy	Dipartimento di Medicina di Laboratorio, Azienda sanitaria universitaria Friuli Centrale (ASU FC)	Dipartimento di Medicina di Laboratorio, Azienda sanitaria universitaria Friuli Centrale (ASU FC)	Corrado Pipan et al
EPI_ISL_3120119	Italy/FVG-UD-329076/2021	2021-07-14	Europe	Italy	Dipartimento di Medicina di Laboratorio, Azienda sanitaria universitaria Friuli Centrale (ASU FC)	Dipartimento di Medicina di Laboratorio, Azienda sanitaria universitaria Friuli Centrale (ASU FC)	Corrado Pipan et al
EPI_ISL_3120120	Italy/FVG-UD-329124/2021	2021-07-14	Europe	Italy	Dipartimento di Medicina di Laboratorio, Azienda sanitaria universitaria Friuli Centrale (ASU FC)	Dipartimento di Medicina di Laboratorio, Azienda sanitaria universitaria Friuli Centrale (ASU FC)	Corrado Pipan et al
EPI_ISL_3120121	Italy/FVG-UD-329134/2021	2021-07-14	Europe	Italy	Dipartimento di Medicina di Laboratorio, Azienda sanitaria universitaria Friuli Centrale (ASU FC)	Dipartimento di Medicina di Laboratorio, Azienda sanitaria universitaria Friuli Centrale (ASU FC)	Corrado Pipan et al
EPI_ISL_3120123	Italy/FVG-UD-329712/2021	2021-07-14	Europe	Italy	Dipartimento di Medicina di Laboratorio, Azienda sanitaria universitaria Friuli Centrale (ASU FC)	Dipartimento di Medicina di Laboratorio, Azienda sanitaria universitaria Friuli Centrale (ASU FC)	Corrado Pipan et al
EPI_ISL_3120126	Italy/FVG-UD-330637/2021	2021-07-15	Europe	Italy	Dipartimento di Medicina di Laboratorio, Azienda sanitaria universitaria Friuli Centrale (ASU FC)	Dipartimento di Medicina di Laboratorio, Azienda sanitaria universitaria Friuli Centrale (ASU FC)	Corrado Pipan et al
EPI_ISL_3120125	Italy/FVG-UD-330742/2021	2021-07-15	Europe	Italy	Dipartimento di Medicina di Laboratorio, Azienda sanitaria universitaria Friuli Centrale (ASU FC)	Dipartimento di Medicina di Laboratorio, Azienda sanitaria universitaria Friuli Centrale (ASU FC)	Corrado Pipan et al
EPI_ISL_3120128	Italy/FVG-UD-330888/2021	2021-07-15	Europe	Italy	Dipartimento di Medicina di Laboratorio, Azienda sanitaria universitaria Friuli Centrale (ASU FC)	Dipartimento di Medicina di Laboratorio, Azienda sanitaria universitaria Friuli Centrale (ASU FC)	Corrado Pipan et al
EPI_ISL_3120127	Italy/FVG-UD-330961/2021	2021-07-15	Europe	Italy	Dipartimento di Medicina di Laboratorio, Azienda sanitaria universitaria Friuli Centrale (ASU FC)	Dipartimento di Medicina di Laboratorio, Azienda sanitaria universitaria Friuli Centrale (ASU FC)	Corrado Pipan et al
EPI_ISL_3120129	Italy/FVG-UD-331386/2021	2021-07-15	Europe	Italy	Dipartimento di Medicina di Laboratorio, Azienda sanitaria universitaria Friuli Centrale (ASU FC)	Dipartimento di Medicina di Laboratorio, Azienda sanitaria universitaria Friuli Centrale (ASU FC)	Corrado Pipan et al
EPI_ISL_3120132	Italy/FVG-UD-332184/2021	2021-07-16	Europe	Italy	Dipartimento di Medicina di Laboratorio, Azienda sanitaria universitaria Friuli Centrale (ASU FC)	Dipartimento di Medicina di Laboratorio, Azienda sanitaria universitaria Friuli Centrale (ASU FC)	Corrado Pipan et al
EPI_ISL_3120135	Italy/FVG-UD-332210/2021	2021-07-16	Europe	Italy	Dipartimento di Medicina di Laboratorio, Azienda sanitaria universitaria Friuli Centrale (ASU FC)	Dipartimento di Medicina di Laboratorio, Azienda sanitaria universitaria Friuli Centrale (ASU FC)	Corrado Pipan et al
EPI_ISL_3120137	Italy/FVG-UD-332315/2021	2021-07-16	Europe	Italy	Dipartimento di Medicina di Laboratorio, Azienda sanitaria universitaria Friuli Centrale (ASU FC)	Dipartimento di Medicina di Laboratorio, Azienda sanitaria universitaria Friuli Centrale (ASU FC)	Corrado Pipan et al
EPI_ISL_3120131	Italy/FVG-UD-333249/2021	2021-07-17	Europe	Italy	Dipartimento di Medicina di Laboratorio, Azienda sanitaria universitaria Friuli Centrale (ASU FC)	Dipartimento di Medicina di Laboratorio, Azienda sanitaria universitaria Friuli Centrale (ASU FC)	Corrado Pipan et al
EPI_ISL_3138584	Italy/FVG-UD-337034/2021	2021-07-20	Europe	Italy	Dipartimento di Medicina di Laboratorio, Azienda sanitaria universitaria Friuli Centrale (ASU FC)	Dipartimento di Medicina di Laboratorio, Azienda sanitaria universitaria Friuli Centrale (ASU FC)	Corrado Pipan et al
EPI_ISL_3138583	Italy/FVG-UD-337035/2021	2021-07-20	Europe	Italy	Dipartimento di Medicina di Laboratorio, Azienda sanitaria universitaria Friuli Centrale (ASU FC)	Dipartimento di Medicina di Laboratorio, Azienda sanitaria universitaria Friuli Centrale (ASU FC)	Corrado Pipan et al
EPI_ISL_3138570	Italy/FVG-UD-337310/2021	2021-07-20	Europe	Italy	Dipartimento di Medicina di Laboratorio, Azienda sanitaria universitaria Friuli Centrale (ASU FC)	Dipartimento di Medicina di Laboratorio, Azienda sanitaria universitaria Friuli Centrale (ASU FC)	Corrado Pipan et al
EPI_ISL_3138571	Italy/FVG-UD-337334/2021	2021-07-21	Europe	Italy	Dipartimento di Medicina di Laboratorio, Azienda sanitaria universitaria Friuli Centrale (ASU FC)	Dipartimento di Medicina di Laboratorio, Azienda sanitaria universitaria Friuli Centrale (ASU FC)	Corrado Pipan et al
EPI_ISL_3138569	Italy/FVG-UD-337711/2021	2021-07-21	Europe	Italy	Dipartimento di Medicina di Laboratorio, Azienda sanitaria universitaria Friuli Centrale (ASU FC)	Dipartimento di Medicina di Laboratorio, Azienda sanitaria universitaria Friuli Centrale (ASU FC)	Corrado Pipan et al
EPI_ISL_3138579	Italy/FVG-UD-337843/2021	2021-07-21	Europe	Italy	Dipartimento di Medicina di Laboratorio, Azienda sanitaria universitaria Friuli Centrale (ASU FC)	Dipartimento di Medicina di Laboratorio, Azienda sanitaria universitaria Friuli Centrale (ASU FC)	Corrado Pipan et al
EPI_ISL_3138577	Italy/FVG-UD-338016/2021	2021-07-21	Europe	Italy	Dipartimento di Medicina di Laboratorio, Azienda sanitaria universitaria Friuli Centrale (ASU FC)	Dipartimento di Medicina di Laboratorio, Azienda sanitaria universitaria Friuli Centrale (ASU FC)	Corrado Pipan et al
EPI_ISL_3138576	Italy/FVG-UD-338017/2021	2021-07-21	Europe	Italy	Dipartimento di Medicina di Laboratorio, Azienda sanitaria universitaria Friuli Centrale (ASU FC)	Dipartimento di Medicina di Laboratorio, Azienda sanitaria universitaria Friuli Centrale (ASU FC)	Corrado Pipan et al
EPI_ISL_3138575	Italy/FVG-UD-338024/2021	2021-07-21	Europe	Italy	Dipartimento di Medicina di Laboratorio, Azienda sanitaria universitaria Friuli Centrale (ASU FC)	Dipartimento di Medicina di Laboratorio, Azienda sanitaria universitaria Friuli Centrale (ASU FC)	Corrado Pipan et al
EPI_ISL_3138573	Italy/FVG-UD-338032/2021	2021-07-21	Europe	Italy	Dipartimento di Medicina di Laboratorio, Azienda sanitaria universitaria Friuli Centrale (ASU FC)	Dipartimento di Medicina di Laboratorio, Azienda sanitaria universitaria Friuli Centrale (ASU FC)	Corrado Pipan et al
EPI_ISL_3138572	Italy/FVG-UD-338055/2021	2021-07-21	Europe	Italy	Dipartimento di Medicina di Laboratorio, Azienda sanitaria universitaria Friuli Centrale (ASU FC)	Dipartimento di Medicina di Laboratorio, Azienda sanitaria universitaria Friuli Centrale (ASU FC)	Corrado Pipan et al
EPI_ISL_3138574	Italy/FVG-UD-338113/2021	2021-07-21	Europe	Italy	Dipartimento di Medicina di Laboratorio, Azienda sanitaria universitaria Friuli Centrale (ASU FC)	Dipartimento di Medicina di Laboratorio, Azienda sanitaria universitaria Friuli Centrale (ASU FC)	Corrado Pipan et al
EPI_ISL_3138581	Italy/FVG-UD-338154/2021	2021-07-21	Europe	Italy	Dipartimento di Medicina di Laboratorio, Azienda sanitaria universitaria Friuli Centrale (ASU FC)	Dipartimento di Medicina di Laboratorio, Azienda sanitaria universitaria Friuli Centrale (ASU FC)	Corrado Pipan et al
EPI_ISL_3138582	Italy/FVG-UD-338168/2021	2021-07-21	Europe	Italy	Dipartimento di Medicina di Laboratorio, Azienda sanitaria universitaria Friuli Centrale (ASU FC)	Dipartimento di Medicina di Laboratorio, Azienda sanitaria universitaria Friuli Centrale (ASU FC)	Corrado Pipan et al
EPI_ISL_4275830	Italy/FVG-UD-33820/2021	2021-01-18	Europe	Italy	Dipartimento di Medicina di Laboratorio, Azienda sanitaria universitaria Friuli Centrale (ASU FC)	Dipartimento di Medicina di Laboratorio, Azienda sanitaria universitaria Friuli Centrale (ASU FC)	Corrado Pipan et al
EPI_ISL_4275836	Italy/FVG-UD-33822/2021	2021-01-18	Europe	Italy	Dipartimento di Medicina di Laboratorio, Azienda sanitaria universitaria Friuli Centrale (ASU FC)	Dipartimento di Medicina di Laboratorio, Azienda sanitaria universitaria Friuli Centrale (ASU FC)	Corrado Pipan et al
EPI_ISL_3138578	Italy/FVG-UD-338380/2021	2021-07-21	Europe	Italy	Dipartimento di Medicina di Laboratorio, Azienda sanitaria universitaria Friuli Centrale (ASU FC)	Dipartimento di Medicina di Laboratorio, Azienda sanitaria universitaria Friuli Centrale (ASU FC)	Corrado Pipan et al
EPI_ISL_3138585	Italy/FVG-UD-339454/2021	2021-07-22	Europe	Italy	Dipartimento di Medicina di Laboratorio, Azienda sanitaria universitaria Friuli Centrale (ASU FC)	Dipartimento di Medicina di Laboratorio, Azienda sanitaria universitaria Friuli Centrale (ASU FC)	Corrado Pipan et al
EPI_ISL_3138586	Italy/FVG-UD-339464/2021	2021-07-22	Europe	Italy	Dipartimento di Medicina di Laboratorio, Azienda sanitaria universitaria Friuli Centrale (ASU FC)	Dipartimento di Medicina di Laboratorio, Azienda sanitaria universitaria Friuli Centrale (ASU FC)	Corrado Pipan et al
EPI_ISL_3138587	Italy/FVG-UD-339484/2021	2021-07-22	Europe	Italy	Dipartimento di Medicina di Laboratorio, Azienda sanitaria universitaria Friuli Centrale (ASU FC)	Dipartimento di Medicina di Laboratorio, Azienda sanitaria universitaria Friuli Centrale (ASU FC)	Corrado Pipan et al
EPI_ISL_3138588	Italy/FVG-UD-339600/2021	2021-07-22	Europe	Italy	Dipartimento di Medicina di Laboratorio, Azienda sanitaria universitaria Friuli Centrale (ASU FC)	Dipartimento di Medicina di Laboratorio, Azienda sanitaria universitaria Friuli Centrale (ASU FC)	Corrado Pipan et al
EPI_ISL_3138596	Italy/FVG-UD-340101/2021	2021-07-23	Europe	Italy	Dipartimento di Medicina di Laboratorio, Azienda sanitaria universitaria Friuli Centrale (ASU FC)	Dipartimento di Medicina di Laboratorio, Azienda sanitaria universitaria Friuli Centrale (ASU FC)	Corrado Pipan et al
EPI_ISL_3152109	Italy/FVG-UD-340450/2021	2021-07-23	Europe	Italy	Dipartimento di Medicina di Laboratorio, Azienda sanitaria universitaria Friuli Centrale (ASU FC)	Dipartimento di Medicina di Laboratorio, Azienda sanitaria universitaria Friuli Centrale (ASU FC)	Corrado Pipan et al
EPI_ISL_3138593	Italy/FVG-UD-340452/2021	2021-07-23	Europe	Italy	Dipartimento di Medicina di Laboratorio, Azienda sanitaria universitaria Friuli Centrale (ASU FC)	Dipartimento di Medicina di Laboratorio, Azienda sanitaria universitaria Friuli Centrale (ASU FC)	Corrado Pipan et al
EPI_ISL_3138598	Italy/FVG-UD-340546/2021	2021-07-23	Europe	Italy	Dipartimento di Medicina di Laboratorio, Azienda sanitaria universitaria Friuli Centrale (ASU FC)	Dipartimento di Medicina di Laboratorio, Azienda sanitaria universitaria Friuli Centrale (ASU FC)	Corrado Pipan et al
EPI_ISL_3138597	Italy/FVG-UD-340547/2021	2021-07-23	Europe	Italy	Dipartimento di Medicina di Laboratorio, Azienda sanitaria universitaria Friuli Centrale (ASU FC)	Dipartimento di Medicina di Laboratorio, Azienda sanitaria universitaria Friuli Centrale (ASU FC)	Corrado Pipan et al
EPI_ISL_4275861	Italy/FVG-UD-34061/2021	2021-01-19	Europe	Italy	Dipartimento di Medicina di Laboratorio, Azienda sanitaria universitaria Friuli Centrale (ASU FC)	Dipartimento di Medicina di Laboratorio, Azienda sanitaria universitaria Friuli Centrale (ASU FC)	Corrado Pipan et al
EPI_ISL_3138601	Italy/FVG-UD-340691/2021	2021-07-23	Europe	Italy	Dipartimento di Medicina di Laboratorio, Azienda sanitaria universitaria Friuli Centrale (ASU FC)	Dipartimento di Medicina di Laboratorio, Azienda sanitaria universitaria Friuli Centrale (ASU FC)	Corrado Pipan et al
EPI_ISL_3138594	Italy/FVG-UD-340692/2021	2021-07-23	Europe	Italy	Dipartimento di Medicina di Laboratorio, Azienda sanitaria universitaria Friuli Centrale (ASU FC)	Dipartimento di Medicina di Laboratorio, Azienda sanitaria universitaria Friuli Centrale (ASU FC)	Corrado Pipan et al
EPI_ISL_3138602	Italy/FVG-UD-340757/2021	2021-07-23	Europe	Italy	Dipartimento di Medicina di Laboratorio, Azienda sanitaria universitaria Friuli Centrale (ASU FC)	Dipartimento di Medicina di Laboratorio, Azienda sanitaria universitaria Friuli Centrale (ASU FC)	Corrado Pipan et al
EPI_ISL_3138603	Italy/FVG-UD-340759/2021	2021-07-23	Europe	Italy	Dipartimento di Medicina di Laboratorio, Azienda sanitaria universitaria Friuli Centrale (ASU FC)	Dipartimento di Medicina di Laboratorio, Azienda sanitaria universitaria Friuli Centrale (ASU FC)	Corrado Pipan et al
EPI_ISL_3138599	Italy/FVG-UD-340808/2021	2021-07-23	Europe	Italy	Dipartimento di Medicina di Laboratorio, Azienda sanitaria universitaria Friuli Centrale (ASU FC)	Dipartimento di Medicina di Laboratorio, Azienda sanitaria universitaria Friuli Centrale (ASU FC)	Corrado Pipan et al
EPI_ISL_3138600	Italy/FVG-UD-340809/2021	2021-07-23	Europe	Italy	Dipartimento di Medicina di Laboratorio, Azienda sanitaria universitaria Friuli Centrale (ASU FC)	Dipartimento di Medicina di Laboratorio, Azienda sanitaria universitaria Friuli Centrale (ASU FC)	Corrado Pipan et al
EPI_ISL_3138591	Italy/FVG-UD-341019/2021	2021-07-23	Europe	Italy	Dipartimento di Medicina di Laboratorio, Azienda sanitaria universitaria Friuli Centrale (ASU FC)	Dipartimento di Medicina di Laboratorio, Azienda sanitaria universitaria Friuli Centrale (ASU FC)	Corrado Pipan et al
EPI_ISL_3138606	Italy/FVG-UD-341135/2021	2021-07-25	Europe	Italy	Dipartimento di Medicina di Laboratorio, Azienda sanitaria universitaria Friuli Centrale (ASU FC)	Dipartimento di Medicina di Laboratorio, Azienda sanitaria universitaria Friuli Centrale (ASU FC)	Corrado Pipan et al
EPI_ISL_3138604	Italy/FVG-UD-341305/2021	2021-07-24	Europe	Italy	Dipartimento di Medicina di Laboratorio, Azienda sanitaria universitaria Friuli Centrale (ASU FC)	Dipartimento di Medicina di Laboratorio, Azienda sanitaria universitaria Friuli Centrale (ASU FC)	Corrado Pipan et al
EPI_ISL_3138590	Italy/FVG-UD-341772/2021	2021-07-22	Europe	Italy	Dipartimento di Medicina di Laboratorio, Azienda sanitaria universitaria Friuli Centrale (ASU FC)	Dipartimento di Medicina di Laboratorio, Azienda sanitaria universitaria Friuli Centrale (ASU FC)	Corrado Pipan et al
EPI_ISL_3138589	Italy/FVG-UD-342025/2021	2021-07-23	Europe	Italy	Dipartimento di Medicina di Laboratorio, Azienda sanitaria universitaria Friuli Centrale (ASU FC)	Dipartimento di Medicina di Laboratorio, Azienda sanitaria universitaria Friuli Centrale (ASU FC)	Corrado Pipan et al
EPI_ISL_3260911	Italy/FVG-UD-342548/2021	2021-07-26	Europe	Italy	Dipartimento di Medicina di Laboratorio, Azienda sanitaria universitaria Friuli Centrale (ASU FC)	Dipartimento di Medicina di Laboratorio, Azienda sanitaria universitaria Friuli Centrale (ASU FC)	Corrado Pipan et al
EPI_ISL_3260898	Italy/FVG-UD-342901/2021	2021-07-26	Europe	Italy	Dipartimento di Medicina di Laboratorio, Azienda sanitaria universitaria Friuli Centrale (ASU FC)	Dipartimento di Medicina di Laboratorio, Azienda sanitaria universitaria Friuli Centrale (ASU FC)	Corrado Pipan et al
EPI_ISL_3260905	Italy/FVG-UD-343124/2021	2021-07-26	Europe	Italy	Dipartimento di Medicina di Laboratorio, Azienda sanitaria universitaria Friuli Centrale (ASU FC)	Dipartimento di Medicina di Laboratorio, Azienda sanitaria universitaria Friuli Centrale (ASU FC)	Corrado Pipan et al
EPI_ISL_3260907	Italy/FVG-UD-343132/2021	2021-07-26	Europe	Italy	Dipartimento di Medicina di Laboratorio, Azienda sanitaria universitaria Friuli Centrale (ASU FC)	Dipartimento di Medicina di Laboratorio, Azienda sanitaria universitaria Friuli Centrale (ASU FC)	Corrado Pipan et al
EPI_ISL_3260904	Italy/FVG-UD-343214/2021	2021-07-26	Europe	Italy	Dipartimento di Medicina di Laboratorio, Azienda sanitaria universitaria Friuli Centrale (ASU FC)	Dipartimento di Medicina di Laboratorio, Azienda sanitaria universitaria Friuli Centrale (ASU FC)	Corrado Pipan et al
EPI_ISL_3260899	Italy/FVG-UD-343237/2021	2021-07-26	Europe	Italy	Dipartimento di Medicina di Laboratorio, Azienda sanitaria universitaria Friuli Centrale (ASU FC)	Dipartimento di Medicina di Laboratorio, Azienda sanitaria universitaria Friuli Centrale (ASU FC)	Corrado Pipan et al
EPI_ISL_3260900	Italy/FVG-UD-343239/2021	2021-07-26	Europe	Italy	Dipartimento di Medicina di Laboratorio, Azienda sanitaria universitaria Friuli Centrale (ASU FC)	Dipartimento di Medicina di Laboratorio, Azienda sanitaria universitaria Friuli Centrale (ASU FC)	Corrado Pipan et al
EPI_ISL_4275862	Italy/FVG-UD-34325/2021	2021-01-18	Europe	Italy	Dipartimento di Medicina di Laboratorio, Azienda sanitaria universitaria Friuli Centrale (ASU FC)	Dipartimento di Medicina di Laboratorio, Azienda sanitaria universitaria Friuli Centrale (ASU FC)	Corrado Pipan et al
EPI_ISL_3260903	Italy/FVG-UD-343250/2021	2021-07-26	Europe	Italy	Dipartimento di Medicina di Laboratorio, Azienda sanitaria universitaria Friuli Centrale (ASU FC)	Dipartimento di Medicina di Laboratorio, Azienda sanitaria universitaria Friuli Centrale (ASU FC)	Corrado Pipan et al
EPI_ISL_4275858	Italy/FVG-UD-34330/2021	2021-01-18	Europe	Italy	Dipartimento di Medicina di Laboratorio, Azienda sanitaria universitaria Friuli Centrale (ASU FC)	Dipartimento di Medicina di Laboratorio, Azienda sanitaria universitaria Friuli Centrale (ASU FC)	Corrado Pipan et al
EPI_ISL_3260909	Italy/FVG-UD-343308/2021	2021-07-26	Europe	Italy	Dipartimento di Medicina di Laboratorio, Azienda sanitaria universitaria Friuli Centrale (ASU FC)	Dipartimento di Medicina di Laboratorio, Azienda sanitaria universitaria Friuli Centrale (ASU FC)	Corrado Pipan et al
EPI_ISL_3260910	Italy/FVG-UD-343361/2021	2021-07-26	Europe	Italy	Dipartimento di Medicina di Laboratorio, Azienda sanitaria universitaria Friuli Centrale (ASU FC)	Dipartimento di Medicina di Laboratorio, Azienda sanitaria universitaria Friuli Centrale (ASU FC)	Corrado Pipan et al
EPI_ISL_3298383	Italy/FVG-UD-343540/2021	2021-07-26	Europe	Italy	Dipartimento di Medicina di Laboratorio, Azienda sanitaria universitaria Friuli Centrale (ASU FC)	Dipartimento di Medicina di Laboratorio, Azienda sanitaria universitaria Friuli Centrale (ASU FC)	Corrado Pipan et al
EPI_ISL_3260914	Italy/FVG-UD-343642/2021	2021-07-26	Europe	Italy	Dipartimento di Medicina di Laboratorio, Azienda sanitaria universitaria Friuli Centrale (ASU FC)	Dipartimento di Medicina di Laboratorio, Azienda sanitaria universitaria Friuli Centrale (ASU FC)	Corrado Pipan et al
EPI_ISL_3260915	Italy/FVG-UD-343648/2021	2021-07-26	Europe	Italy	Dipartimento di Medicina di Laboratorio, Azienda sanitaria universitaria Friuli Centrale (ASU FC)	Dipartimento di Medicina di Laboratorio, Azienda sanitaria universitaria Friuli Centrale (ASU FC)	Corrado Pipan et al
EPI_ISL_3260913	Italy/FVG-UD-343656/2021	2021-07-26	Europe	Italy	Dipartimento di Medicina di Laboratorio, Azienda sanitaria universitaria Friuli Centrale (ASU FC)	Dipartimento di Medicina di Laboratorio, Azienda sanitaria universitaria Friuli Centrale (ASU FC)	Corrado Pipan et al
EPI_ISL_3260931	Italy/FVG-UD-343965/2021	2021-07-27	Europe	Italy	Dipartimento di Medicina di Laboratorio, Azienda sanitaria universitaria Friuli Centrale (ASU FC)	Dipartimento di Medicina di Laboratorio, Azienda sanitaria universitaria Friuli Centrale (ASU FC)	Corrado Pipan et al
EPI_ISL_3260928	Italy/FVG-UD-344221/2021	2021-07-27	Europe	Italy	Dipartimento di Medicina di Laboratorio, Azienda sanitaria universitaria Friuli Centrale (ASU FC)	Dipartimento di Medicina di Laboratorio, Azienda sanitaria universitaria Friuli Centrale (ASU FC)	Corrado Pipan et al
EPI_ISL_3260927	Italy/FVG-UD-344224/2021	2021-07-27	Europe	Italy	Dipartimento di Medicina di Laboratorio, Azienda sanitaria universitaria Friuli Centrale (ASU FC)	Dipartimento di Medicina di Laboratorio, Azienda sanitaria universitaria Friuli Centrale (ASU FC)	Corrado Pipan et al
EPI_ISL_3260922	Italy/FVG-UD-344418/2021	2021-07-27	Europe	Italy	Dipartimento di Medicina di Laboratorio, Azienda sanitaria universitaria Friuli Centrale (ASU FC)	Dipartimento di Medicina di Laboratorio, Azienda sanitaria universitaria Friuli Centrale (ASU FC)	Corrado Pipan et al
EPI_ISL_3260926	Italy/FVG-UD-344435/2021	2021-07-27	Europe	Italy	Dipartimento di Medicina di Laboratorio, Azienda sanitaria universitaria Friuli Centrale (ASU FC)	Dipartimento di Medicina di Laboratorio, Azienda sanitaria universitaria Friuli Centrale (ASU FC)	Corrado Pipan et al
EPI_ISL_3260930	Italy/FVG-UD-344736/2021	2021-07-27	Europe	Italy	Dipartimento di Medicina di Laboratorio, Azienda sanitaria universitaria Friuli Centrale (ASU FC)	Dipartimento di Medicina di Laboratorio, Azienda sanitaria universitaria Friuli Centrale (ASU FC)	Corrado Pipan et al
EPI_ISL_3260920	Italy/FVG-UD-344820/2021	2021-07-27	Europe	Italy	Dipartimento di Medicina di Laboratorio, Azienda sanitaria universitaria Friuli Centrale (ASU FC)	Dipartimento di Medicina di Laboratorio, Azienda sanitaria universitaria Friuli Centrale (ASU FC)	Corrado Pipan et al
EPI_ISL_3260929	Italy/FVG-UD-344926/2021	2021-07-27	Europe	Italy	Dipartimento di Medicina di Laboratorio, Azienda sanitaria universitaria Friuli Centrale (ASU FC)	Dipartimento di Medicina di Laboratorio, Azienda sanitaria universitaria Friuli Centrale (ASU FC)	Corrado Pipan et al
EPI_ISL_3260945	Italy/FVG-UD-345426/2021	2021-07-28	Europe	Italy	Dipartimento di Medicina di Laboratorio, Azienda sanitaria universitaria Friuli Centrale (ASU FC)	Dipartimento di Medicina di Laboratorio, Azienda sanitaria universitaria Friuli Centrale (ASU FC)	Corrado Pipan et al
EPI_ISL_3260934	Italy/FVG-UD-345580/2021	2021-07-28	Europe	Italy	Dipartimento di Medicina di Laboratorio, Azienda sanitaria universitaria Friuli Centrale (ASU FC)	Dipartimento di Medicina di Laboratorio, Azienda sanitaria universitaria Friuli Centrale (ASU FC)	Corrado Pipan et al
EPI_ISL_3260933	Italy/FVG-UD-345582/2021	2021-07-28	Europe	Italy	Dipartimento di Medicina di Laboratorio, Azienda sanitaria universitaria Friuli Centrale (ASU FC)	Dipartimento di Medicina di Laboratorio, Azienda sanitaria universitaria Friuli Centrale (ASU FC)	Corrado Pipan et al
EPI_ISL_3260938	Italy/FVG-UD-345845/2021	2021-07-28	Europe	Italy	Dipartimento di Medicina di Laboratorio, Azienda sanitaria universitaria Friuli Centrale (ASU FC)	Dipartimento di Medicina di Laboratorio, Azienda sanitaria universitaria Friuli Centrale (ASU FC)	Corrado Pipan et al
EPI_ISL_3260940	Italy/FVG-UD-345902/2021	2021-07-28	Europe	Italy	Dipartimento di Medicina di Laboratorio, Azienda sanitaria universitaria Friuli Centrale (ASU FC)	Dipartimento di Medicina di Laboratorio, Azienda sanitaria universitaria Friuli Centrale (ASU FC)	Corrado Pipan et al
EPI_ISL_3260935	Italy/FVG-UD-345976/2021	2021-07-28	Europe	Italy	Dipartimento di Medicina di Laboratorio, Azienda sanitaria universitaria Friuli Centrale (ASU FC)	Dipartimento di Medicina di Laboratorio, Azienda sanitaria universitaria Friuli Centrale (ASU FC)	Corrado Pipan et al
EPI_ISL_3260937	Italy/FVG-UD-345994/2021	2021-07-28	Europe	Italy	Dipartimento di Medicina di Laboratorio, Azienda sanitaria universitaria Friuli Centrale (ASU FC)	Dipartimento di Medicina di Laboratorio, Azienda sanitaria universitaria Friuli Centrale (ASU FC)	Corrado Pipan et al
EPI_ISL_3260936	Italy/FVG-UD-345997/2021	2021-07-28	Europe	Italy	Dipartimento di Medicina di Laboratorio, Azienda sanitaria universitaria Friuli Centrale (ASU FC)	Dipartimento di Medicina di Laboratorio, Azienda sanitaria universitaria Friuli Centrale (ASU FC)	Corrado Pipan et al
EPI_ISL_4313745	Italy/FVG-UD-34716/2021	2021-01-19	Europe	Italy	Dipartimento di Medicina di Laboratorio, Azienda sanitaria universitaria Friuli Centrale (ASU FC)	Dipartimento di Medicina di Laboratorio, Azienda sanitaria universitaria Friuli Centrale (ASU FC)	Corrado Pipan et al
EPI_ISL_3260961	Italy/FVG-UD-347329/2021	2021-07-29	Europe	Italy	Dipartimento di Medicina di Laboratorio, Azienda sanitaria universitaria Friuli Centrale (ASU FC)	Dipartimento di Medicina di Laboratorio, Azienda sanitaria universitaria Friuli Centrale (ASU FC)	Corrado Pipan et al
EPI_ISL_3336360	Italy/FVG-UD-347794/2021	2021-07-30	Europe	Italy	Dipartimento di Medicina di Laboratorio, Azienda sanitaria universitaria Friuli Centrale (ASU FC)	Dipartimento di Medicina di Laboratorio, Azienda sanitaria universitaria Friuli Centrale (ASU FC)	Corrado Pipan et al
EPI_ISL_3308255	Italy/FVG-UD-348163/2021	2021-07-30	Europe	Italy	Dipartimento di Medicina di Laboratorio, Azienda sanitaria universitaria Friuli Centrale (ASU FC)	Dipartimento di Medicina di Laboratorio, Azienda sanitaria universitaria Friuli Centrale (ASU FC)	Corrado Pipan et al
EPI_ISL_3336357	Italy/FVG-UD-348178/2021	2021-07-30	Europe	Italy	Dipartimento di Medicina di Laboratorio, Azienda sanitaria universitaria Friuli Centrale (ASU FC)	Dipartimento di Medicina di Laboratorio, Azienda sanitaria universitaria Friuli Centrale (ASU FC)	Corrado Pipan et al
EPI_ISL_3308256	Italy/FVG-UD-348341/2021	2021-07-30	Europe	Italy	Dipartimento di Medicina di Laboratorio, Azienda sanitaria universitaria Friuli Centrale (ASU FC)	Dipartimento di Medicina di Laboratorio, Azienda sanitaria universitaria Friuli Centrale (ASU FC)	Corrado Pipan et al
EPI_ISL_3308257	Italy/FVG-UD-348369/2021	2021-07-30	Europe	Italy	Dipartimento di Medicina di Laboratorio, Azienda sanitaria universitaria Friuli Centrale (ASU FC)	Dipartimento di Medicina di Laboratorio, Azienda sanitaria universitaria Friuli Centrale (ASU FC)	Corrado Pipan et al
EPI_ISL_3308258	Italy/FVG-UD-348443/2021	2021-07-30	Europe	Italy	Dipartimento di Medicina di Laboratorio, Azienda sanitaria universitaria Friuli Centrale (ASU FC)	Dipartimento di Medicina di Laboratorio, Azienda sanitaria universitaria Friuli Centrale (ASU FC)	Corrado Pipan et al
EPI_ISL_3308259	Italy/FVG-UD-348451/2021	2021-07-30	Europe	Italy	Dipartimento di Medicina di Laboratorio, Azienda sanitaria universitaria Friuli Centrale (ASU FC)	Dipartimento di Medicina di Laboratorio, Azienda sanitaria universitaria Friuli Centrale (ASU FC)	Corrado Pipan et al
EPI_ISL_3308262	Italy/FVG-UD-348452/2021	2021-07-30	Europe	Italy	Dipartimento di Medicina di Laboratorio, Azienda sanitaria universitaria Friuli Centrale (ASU FC)	Dipartimento di Medicina di Laboratorio, Azienda sanitaria universitaria Friuli Centrale (ASU FC)	Corrado Pipan et al
EPI_ISL_3308264	Italy/FVG-UD-348458/2021	2021-07-30	Europe	Italy	Dipartimento di Medicina di Laboratorio, Azienda sanitaria universitaria Friuli Centrale (ASU FC)	Dipartimento di Medicina di Laboratorio, Azienda sanitaria universitaria Friuli Centrale (ASU FC)	Corrado Pipan et al
EPI_ISL_3308266	Italy/FVG-UD-348478/2021	2021-07-30	Europe	Italy	Dipartimento di Medicina di Laboratorio, Azienda sanitaria universitaria Friuli Centrale (ASU FC)	Dipartimento di Medicina di Laboratorio, Azienda sanitaria universitaria Friuli Centrale (ASU FC)	Corrado Pipan et al
EPI_ISL_3308268	Italy/FVG-UD-348492/2021	2021-07-30	Europe	Italy	Dipartimento di Medicina di Laboratorio, Azienda sanitaria universitaria Friuli Centrale (ASU FC)	Dipartimento di Medicina di Laboratorio, Azienda sanitaria universitaria Friuli Centrale (ASU FC)	Corrado Pipan et al
EPI_ISL_3308263	Italy/FVG-UD-348700/2021	2021-07-30	Europe	Italy	Dipartimento di Medicina di Laboratorio, Azienda sanitaria universitaria Friuli Centrale (ASU FC)	Dipartimento di Medicina di Laboratorio, Azienda sanitaria universitaria Friuli Centrale (ASU FC)	Corrado Pipan et al
EPI_ISL_4275860	Italy/FVG-UD-35005/2021	2021-01-19	Europe	Italy	Dipartimento di Medicina di Laboratorio, Azienda sanitaria universitaria Friuli Centrale (ASU FC)	Dipartimento di Medicina di Laboratorio, Azienda sanitaria universitaria Friuli Centrale (ASU FC)	Corrado Pipan et al
EPI_ISL_4275832	Italy/FVG-UD-35078/2021	2021-01-19	Europe	Italy	Dipartimento di Medicina di Laboratorio, Azienda sanitaria universitaria Friuli Centrale (ASU FC)	Dipartimento di Medicina di Laboratorio, Azienda sanitaria universitaria Friuli Centrale (ASU FC)	Corrado Pipan et al
EPI_ISL_3308288	Italy/FVG-UD-351108/2021	2021-08-02	Europe	Italy	Dipartimento di Medicina di Laboratorio, Azienda sanitaria universitaria Friuli Centrale (ASU FC)	Dipartimento di Medicina di Laboratorio, Azienda sanitaria universitaria Friuli Centrale (ASU FC)	Corrado Pipan et al
EPI_ISL_3336366	Italy/FVG-UD-351110/2021	2021-08-02	Europe	Italy	Dipartimento di Medicina di Laboratorio, Azienda sanitaria universitaria Friuli Centrale (ASU FC)	Dipartimento di Medicina di Laboratorio, Azienda sanitaria universitaria Friuli Centrale (ASU FC)	Corrado Pipan et al
EPI_ISL_3308282	Italy/FVG-UD-351281/2021	2021-08-02	Europe	Italy	Dipartimento di Medicina di Laboratorio, Azienda sanitaria universitaria Friuli Centrale (ASU FC)	Dipartimento di Medicina di Laboratorio, Azienda sanitaria universitaria Friuli Centrale (ASU FC)	Corrado Pipan et al
EPI_ISL_3308289	Italy/FVG-UD-351288/2021	2021-08-02	Europe	Italy	Dipartimento di Medicina di Laboratorio, Azienda sanitaria universitaria Friuli Centrale (ASU FC)	Dipartimento di Medicina di Laboratorio, Azienda sanitaria universitaria Friuli Centrale (ASU FC)	Corrado Pipan et al
EPI_ISL_3308293	Italy/FVG-UD-351298/2021	2021-08-02	Europe	Italy	Dipartimento di Medicina di Laboratorio, Azienda sanitaria universitaria Friuli Centrale (ASU FC)	Dipartimento di Medicina di Laboratorio, Azienda sanitaria universitaria Friuli Centrale (ASU FC)	Corrado Pipan et al
EPI_ISL_3308325	Italy/FVG-UD-351890/2021	2021-08-03	Europe	Italy	Dipartimento di Medicina di Laboratorio, Azienda sanitaria universitaria Friuli Centrale (ASU FC)	Dipartimento di Medicina di Laboratorio, Azienda sanitaria universitaria Friuli Centrale (ASU FC)	Corrado Pipan et al
EPI_ISL_3308301	Italy/FVG-UD-352102/2021	2021-08-03	Europe	Italy	Dipartimento di Medicina di Laboratorio, Azienda sanitaria universitaria Friuli Centrale (ASU FC)	Dipartimento di Medicina di Laboratorio, Azienda sanitaria universitaria Friuli Centrale (ASU FC)	Corrado Pipan et al
EPI_ISL_3308303	Italy/FVG-UD-352117/2021	2021-08-03	Europe	Italy	Dipartimento di Medicina di Laboratorio, Azienda sanitaria universitaria Friuli Centrale (ASU FC)	Dipartimento di Medicina di Laboratorio, Azienda sanitaria universitaria Friuli Centrale (ASU FC)	Corrado Pipan et al
EPI_ISL_3308304	Italy/FVG-UD-352124/2021	2021-08-03	Europe	Italy	Dipartimento di Medicina di Laboratorio, Azienda sanitaria universitaria Friuli Centrale (ASU FC)	Dipartimento di Medicina di Laboratorio, Azienda sanitaria universitaria Friuli Centrale (ASU FC)	Corrado Pipan et al
EPI_ISL_3308306	Italy/FVG-UD-352127/2021	2021-08-03	Europe	Italy	Dipartimento di Medicina di Laboratorio, Azienda sanitaria universitaria Friuli Centrale (ASU FC)	Dipartimento di Medicina di Laboratorio, Azienda sanitaria universitaria Friuli Centrale (ASU FC)	Corrado Pipan et al
EPI_ISL_3308314	Italy/FVG-UD-352142/2021	2021-08-03	Europe	Italy	Dipartimento di Medicina di Laboratorio, Azienda sanitaria universitaria Friuli Centrale (ASU FC)	Dipartimento di Medicina di Laboratorio, Azienda sanitaria universitaria Friuli Centrale (ASU FC)	Corrado Pipan et al
EPI_ISL_3308316	Italy/FVG-UD-352233/2021	2021-08-03	Europe	Italy	Dipartimento di Medicina di Laboratorio, Azienda sanitaria universitaria Friuli Centrale (ASU FC)	Dipartimento di Medicina di Laboratorio, Azienda sanitaria universitaria Friuli Centrale (ASU FC)	Corrado Pipan et al
EPI_ISL_3308310	Italy/FVG-UD-352537/2021	2021-08-03	Europe	Italy	Dipartimento di Medicina di Laboratorio, Azienda sanitaria universitaria Friuli Centrale (ASU FC)	Dipartimento di Medicina di Laboratorio, Azienda sanitaria universitaria Friuli Centrale (ASU FC)	Corrado Pipan et al
EPI_ISL_3308307	Italy/FVG-UD-352539/2021	2021-08-03	Europe	Italy	Dipartimento di Medicina di Laboratorio, Azienda sanitaria universitaria Friuli Centrale (ASU FC)	Dipartimento di Medicina di Laboratorio, Azienda sanitaria universitaria Friuli Centrale (ASU FC)	Corrado Pipan et al
EPI_ISL_3308315	Italy/FVG-UD-352560/2021	2021-08-03	Europe	Italy	Dipartimento di Medicina di Laboratorio, Azienda sanitaria universitaria Friuli Centrale (ASU FC)	Dipartimento di Medicina di Laboratorio, Azienda sanitaria universitaria Friuli Centrale (ASU FC)	Corrado Pipan et al
EPI_ISL_3308313	Italy/FVG-UD-352571/2021	2021-08-03	Europe	Italy	Dipartimento di Medicina di Laboratorio, Azienda sanitaria universitaria Friuli Centrale (ASU FC)	Dipartimento di Medicina di Laboratorio, Azienda sanitaria universitaria Friuli Centrale (ASU FC)	Corrado Pipan et al
EPI_ISL_3308311	Italy/FVG-UD-352576/2021	2021-08-03	Europe	Italy	Dipartimento di Medicina di Laboratorio, Azienda sanitaria universitaria Friuli Centrale (ASU FC)	Dipartimento di Medicina di Laboratorio, Azienda sanitaria universitaria Friuli Centrale (ASU FC)	Corrado Pipan et al
EPI_ISL_3308309	Italy/FVG-UD-352595/2021	2021-08-03	Europe	Italy	Dipartimento di Medicina di Laboratorio, Azienda sanitaria universitaria Friuli Centrale (ASU FC)	Dipartimento di Medicina di Laboratorio, Azienda sanitaria universitaria Friuli Centrale (ASU FC)	Corrado Pipan et al
EPI_ISL_3308308	Italy/FVG-UD-352599/2021	2021-08-03	Europe	Italy	Dipartimento di Medicina di Laboratorio, Azienda sanitaria universitaria Friuli Centrale (ASU FC)	Dipartimento di Medicina di Laboratorio, Azienda sanitaria universitaria Friuli Centrale (ASU FC)	Corrado Pipan et al
EPI_ISL_3308320	Italy/FVG-UD-352749/2021	2021-08-03	Europe	Italy	Dipartimento di Medicina di Laboratorio, Azienda sanitaria universitaria Friuli Centrale (ASU FC)	Dipartimento di Medicina di Laboratorio, Azienda sanitaria universitaria Friuli Centrale (ASU FC)	Corrado Pipan et al
EPI_ISL_3308324	Italy/FVG-UD-352772/2021	2021-08-03	Europe	Italy	Dipartimento di Medicina di Laboratorio, Azienda sanitaria universitaria Friuli Centrale (ASU FC)	Dipartimento di Medicina di Laboratorio, Azienda sanitaria universitaria Friuli Centrale (ASU FC)	Corrado Pipan et al
EPI_ISL_3308327	Italy/FVG-UD-352852/2021	2021-08-03	Europe	Italy	Dipartimento di Medicina di Laboratorio, Azienda sanitaria universitaria Friuli Centrale (ASU FC)	Dipartimento di Medicina di Laboratorio, Azienda sanitaria universitaria Friuli Centrale (ASU FC)	Corrado Pipan et al
EPI_ISL_3385160	Italy/FVG-UD-353820/2021	2021-08-04	Europe	Italy	Dipartimento di Medicina di Laboratorio, Azienda sanitaria universitaria Friuli Centrale (ASU FC)	Dipartimento di Medicina di Laboratorio, Azienda sanitaria universitaria Friuli Centrale (ASU FC)	Corrado Pipan et al
EPI_ISL_3386008	Italy/FVG-UD-355933/2021	2021-08-06	Europe	Italy	Dipartimento di Medicina di Laboratorio, Azienda sanitaria universitaria Friuli Centrale (ASU FC)	Dipartimento di Medicina di Laboratorio, Azienda sanitaria universitaria Friuli Centrale (ASU FC)	Corrado Pipan et al
EPI_ISL_3385182	Italy/FVG-UD-355951/2021	2021-08-06	Europe	Italy	Dipartimento di Medicina di Laboratorio, Azienda sanitaria universitaria Friuli Centrale (ASU FC)	Dipartimento di Medicina di Laboratorio, Azienda sanitaria universitaria Friuli Centrale (ASU FC)	Corrado Pipan et al
EPI_ISL_3385183	Italy/FVG-UD-356193/2021	2021-08-06	Europe	Italy	Dipartimento di Medicina di Laboratorio, Azienda sanitaria universitaria Friuli Centrale (ASU FC)	Dipartimento di Medicina di Laboratorio, Azienda sanitaria universitaria Friuli Centrale (ASU FC)	Corrado Pipan et al
EPI_ISL_3547060	Italy/FVG-UD-358061/2021	2021-08-09	Europe	Italy	Dipartimento di Medicina di Laboratorio, Azienda sanitaria universitaria Friuli Centrale (ASU FC)	Dipartimento di Medicina di Laboratorio, Azienda sanitaria universitaria Friuli Centrale (ASU FC)	Corrado Pipan et al
EPI_ISL_3547054	Italy/FVG-UD-358650/2021	2021-08-09	Europe	Italy	Dipartimento di Medicina di Laboratorio, Azienda sanitaria universitaria Friuli Centrale (ASU FC)	Dipartimento di Medicina di Laboratorio, Azienda sanitaria universitaria Friuli Centrale (ASU FC)	Corrado Pipan et al
EPI_ISL_3547055	Italy/FVG-UD-358651/2021	2021-08-09	Europe	Italy	Dipartimento di Medicina di Laboratorio, Azienda sanitaria universitaria Friuli Centrale (ASU FC)	Dipartimento di Medicina di Laboratorio, Azienda sanitaria universitaria Friuli Centrale (ASU FC)	Corrado Pipan et al
EPI_ISL_3547072	Italy/FVG-UD-360171/2021	2021-08-10	Europe	Italy	Dipartimento di Medicina di Laboratorio, Azienda sanitaria universitaria Friuli Centrale (ASU FC)	Dipartimento di Medicina di Laboratorio, Azienda sanitaria universitaria Friuli Centrale (ASU FC)	Corrado Pipan et al
EPI_ISL_3547079	Italy/FVG-UD-360408/2021	2021-08-10	Europe	Italy	Dipartimento di Medicina di Laboratorio, Azienda sanitaria universitaria Friuli Centrale (ASU FC)	Dipartimento di Medicina di Laboratorio, Azienda sanitaria universitaria Friuli Centrale (ASU FC)	Corrado Pipan et al
EPI_ISL_3547078	Italy/FVG-UD-360430/2021	2021-08-10	Europe	Italy	Dipartimento di Medicina di Laboratorio, Azienda sanitaria universitaria Friuli Centrale (ASU FC)	Dipartimento di Medicina di Laboratorio, Azienda sanitaria universitaria Friuli Centrale (ASU FC)	Corrado Pipan et al
EPI_ISL_3547082	Italy/FVG-UD-360563/2021	2021-08-10	Europe	Italy	Dipartimento di Medicina di Laboratorio, Azienda sanitaria universitaria Friuli Centrale (ASU FC)	Dipartimento di Medicina di Laboratorio, Azienda sanitaria universitaria Friuli Centrale (ASU FC)	Corrado Pipan et al
EPI_ISL_3547085	Italy/FVG-UD-360576/2021	2021-08-10	Europe	Italy	Dipartimento di Medicina di Laboratorio, Azienda sanitaria universitaria Friuli Centrale (ASU FC)	Dipartimento di Medicina di Laboratorio, Azienda sanitaria universitaria Friuli Centrale (ASU FC)	Corrado Pipan et al
EPI_ISL_3535771	Italy/FVG-UD-361367/2021	2021-08-11	Europe	Italy	MAL.INFETT.AMB.	Dipartimento di Medicina di Laboratorio, Azienda sanitaria universitaria Friuli Centrale (ASU FC)	Corrado Pipan et al
EPI_ISL_3535772	Italy/FVG-UD-361413/2021	2021-08-11	Europe	Italy	IGIENE.S.GIORGIO	Dipartimento di Medicina di Laboratorio, Azienda sanitaria universitaria Friuli Centrale (ASU FC)	Corrado Pipan et al
EPI_ISL_3535774	Italy/FVG-UD-361490/2021	2021-08-11	Europe	Italy	IGIENE.S.GIORGIO	Dipartimento di Medicina di Laboratorio, Azienda sanitaria universitaria Friuli Centrale (ASU FC)	Corrado Pipan et al
EPI_ISL_3535776	Italy/FVG-UD-361673/2021	2021-08-11	Europe	Italy	DIP.PREV.UDINE	Dipartimento di Medicina di Laboratorio, Azienda sanitaria universitaria Friuli Centrale (ASU FC)	Corrado Pipan et al
EPI_ISL_3535778	Italy/FVG-UD-361694/2021	2021-08-11	Europe	Italy	DIP.PREV.UDINE	Dipartimento di Medicina di Laboratorio, Azienda sanitaria universitaria Friuli Centrale (ASU FC)	Corrado Pipan et al
EPI_ISL_3535779	Italy/FVG-UD-361809/2021	2021-08-11	Europe	Italy	DIP.PREV.GEMONA	Dipartimento di Medicina di Laboratorio, Azienda sanitaria universitaria Friuli Centrale (ASU FC)	Corrado Pipan et al
EPI_ISL_3535780	Italy/FVG-UD-361836/2021	2021-08-11	Europe	Italy	DIP.PREV.TOLMEZZO	Dipartimento di Medicina di Laboratorio, Azienda sanitaria universitaria Friuli Centrale (ASU FC)	Corrado Pipan et al
EPI_ISL_3535804	Italy/FVG-UD-362258/2021	2021-08-12	Europe	Italy	MALATTIE.INFETTIVE	Dipartimento di Medicina di Laboratorio, Azienda sanitaria universitaria Friuli Centrale (ASU FC)	Corrado Pipan et al
EPI_ISL_3535781	Italy/FVG-UD-362770/2021	2021-08-12	Europe	Italy	SERV.VACC.ASS.4	Dipartimento di Medicina di Laboratorio, Azienda sanitaria universitaria Friuli Centrale (ASU FC)	Corrado Pipan et al
EPI_ISL_3535799	Italy/FVG-UD-362940/2021	2021-08-12	Europe	Italy	SERV.VACC.ASS.4	Dipartimento di Medicina di Laboratorio, Azienda sanitaria universitaria Friuli Centrale (ASU FC)	Corrado Pipan et al
EPI_ISL_3535805	Italy/FVG-UD-362944/2021	2021-08-12	Europe	Italy	PEDIATRIA.S.DANIELE	Dipartimento di Medicina di Laboratorio, Azienda sanitaria universitaria Friuli Centrale (ASU FC)	Corrado Pipan et al
EPI_ISL_3535800	Italy/FVG-UD-363225/2021	2021-08-12	Europe	Italy	DIP.PREV.UDINE	Dipartimento di Medicina di Laboratorio, Azienda sanitaria universitaria Friuli Centrale (ASU FC)	Corrado Pipan et al
EPI_ISL_3535801	Italy/FVG-UD-363226/2021	2021-08-12	Europe	Italy	DIP.PREV.UDINE	Dipartimento di Medicina di Laboratorio, Azienda sanitaria universitaria Friuli Centrale (ASU FC)	Corrado Pipan et al
EPI_ISL_3535792	Italy/FVG-UD-363236/2021	2021-08-12	Europe	Italy	DIP.PREV.UDINE	Dipartimento di Medicina di Laboratorio, Azienda sanitaria universitaria Friuli Centrale (ASU FC)	Corrado Pipan et al
EPI_ISL_3535793	Italy/FVG-UD-363239/2021	2021-08-12	Europe	Italy	DIP.PREV.UDINE	Dipartimento di Medicina di Laboratorio, Azienda sanitaria universitaria Friuli Centrale (ASU FC)	Corrado Pipan et al
EPI_ISL_3535794	Italy/FVG-UD-363240/2021	2021-08-12	Europe	Italy	DIP.PREV.UDINE	Dipartimento di Medicina di Laboratorio, Azienda sanitaria universitaria Friuli Centrale (ASU FC)	Corrado Pipan et al
EPI_ISL_3535795	Italy/FVG-UD-363272/2021	2021-08-12	Europe	Italy	DIP.PREV.UDINE	Dipartimento di Medicina di Laboratorio, Azienda sanitaria universitaria Friuli Centrale (ASU FC)	Corrado Pipan et al
EPI_ISL_3535796	Italy/FVG-UD-363274/2021	2021-08-12	Europe	Italy	SERV.VACC.ASS.4	Dipartimento di Medicina di Laboratorio, Azienda sanitaria universitaria Friuli Centrale (ASU FC)	Corrado Pipan et al
EPI_ISL_3535797	Italy/FVG-UD-363279/2021	2021-08-12	Europe	Italy	DIP.PREV.UDINE	Dipartimento di Medicina di Laboratorio, Azienda sanitaria universitaria Friuli Centrale (ASU FC)	Corrado Pipan et al
EPI_ISL_3535787	Italy/FVG-UD-363280/2021	2021-08-12	Europe	Italy	DIP.PREV.UDINE	Dipartimento di Medicina di Laboratorio, Azienda sanitaria universitaria Friuli Centrale (ASU FC)	Corrado Pipan et al
EPI_ISL_3535788	Italy/FVG-UD-363282/2021	2021-08-12	Europe	Italy	DIP.PREV.UDINE	Dipartimento di Medicina di Laboratorio, Azienda sanitaria universitaria Friuli Centrale (ASU FC)	Corrado Pipan et al
EPI_ISL_3535789	Italy/FVG-UD-363284/2021	2021-08-12	Europe	Italy	SERV.VACC.ASS.4	Dipartimento di Medicina di Laboratorio, Azienda sanitaria universitaria Friuli Centrale (ASU FC)	Corrado Pipan et al
EPI_ISL_3535790	Italy/FVG-UD-363302/2021	2021-08-12	Europe	Italy	DIP.PREV.UDINE	Dipartimento di Medicina di Laboratorio, Azienda sanitaria universitaria Friuli Centrale (ASU FC)	Corrado Pipan et al
EPI_ISL_3535791	Italy/FVG-UD-363315/2021	2021-08-12	Europe	Italy	DIP.PREV.UDINE	Dipartimento di Medicina di Laboratorio, Azienda sanitaria universitaria Friuli Centrale (ASU FC)	Corrado Pipan et al
EPI_ISL_3535782	Italy/FVG-UD-363317/2021	2021-08-12	Europe	Italy	DIP.PREV.UDINE	Dipartimento di Medicina di Laboratorio, Azienda sanitaria universitaria Friuli Centrale (ASU FC)	Corrado Pipan et al
EPI_ISL_3535783	Italy/FVG-UD-363325/2021	2021-08-12	Europe	Italy	SERV.VACC.ASS.4	Dipartimento di Medicina di Laboratorio, Azienda sanitaria universitaria Friuli Centrale (ASU FC)	Corrado Pipan et al
EPI_ISL_3535784	Italy/FVG-UD-363334/2021	2021-08-12	Europe	Italy	DIP.PREV.UDINE	Dipartimento di Medicina di Laboratorio, Azienda sanitaria universitaria Friuli Centrale (ASU FC)	Corrado Pipan et al
EPI_ISL_3535785	Italy/FVG-UD-363337/2021	2021-08-12	Europe	Italy	SERV.VACC.ASS.4	Dipartimento di Medicina di Laboratorio, Azienda sanitaria universitaria Friuli Centrale (ASU FC)	Corrado Pipan et al
EPI_ISL_3535802	Italy/FVG-UD-363568/2021	2021-08-12	Europe	Italy	SERV.VACC.ASS.4	Dipartimento di Medicina di Laboratorio, Azienda sanitaria universitaria Friuli Centrale (ASU FC)	Corrado Pipan et al
EPI_ISL_3535803	Italy/FVG-UD-363570/2021	2021-08-12	Europe	Italy	SERV.VACC.ASS.4	Dipartimento di Medicina di Laboratorio, Azienda sanitaria universitaria Friuli Centrale (ASU FC)	Corrado Pipan et al
EPI_ISL_3535806	Italy/FVG-UD-363620/2021	2021-08-12	Europe	Italy	PRONTO.SOCCORSO	Dipartimento di Medicina di Laboratorio, Azienda sanitaria universitaria Friuli Centrale (ASU FC)	Corrado Pipan et al
EPI_ISL_3614177	Italy/FVG-UD-363912/2021	2021-08-13	Europe	Italy	MAL.INFETTIVE	Dipartimento di Medicina di Laboratorio, Azienda sanitaria universitaria Friuli Centrale (ASU FC)	Corrado Pipan et al
EPI_ISL_3614167	Italy/FVG-UD-364314/2021	2021-08-13	Europe	Italy	IGIENE.S.GIORGIO	Dipartimento di Medicina di Laboratorio, Azienda sanitaria universitaria Friuli Centrale (ASU FC)	Corrado Pipan et al
EPI_ISL_3614170	Italy/FVG-UD-364331/2021	2021-08-13	Europe	Italy	DIP.PREV.GEMONA	Dipartimento di Medicina di Laboratorio, Azienda sanitaria universitaria Friuli Centrale (ASU FC)	Corrado Pipan et al
EPI_ISL_3614171	Italy/FVG-UD-364334/2021	2021-08-13	Europe	Italy	DIP.PREV.GEMONA	Dipartimento di Medicina di Laboratorio, Azienda sanitaria universitaria Friuli Centrale (ASU FC)	Corrado Pipan et al
EPI_ISL_4275837	Italy/FVG-UD-36441/2021	2021-01-20	Europe	Italy	Dipartimento di Medicina di Laboratorio, Azienda sanitaria universitaria Friuli Centrale (ASU FC)	Dipartimento di Medicina di Laboratorio, Azienda sanitaria universitaria Friuli Centrale (ASU FC)	Corrado Pipan et al
EPI_ISL_3614160	Italy/FVG-UD-364599/2021	2021-08-13	Europe	Italy	SERV.VACC.ASS.4	Dipartimento di Medicina di Laboratorio, Azienda sanitaria universitaria Friuli Centrale (ASU FC)	Corrado Pipan et al
EPI_ISL_3614163	Italy/FVG-UD-364621/2021	2021-08-13	Europe	Italy	DIP.PREV.UDINE	Dipartimento di Medicina di Laboratorio, Azienda sanitaria universitaria Friuli Centrale (ASU FC)	Corrado Pipan et al
EPI_ISL_3614172	Italy/FVG-UD-364654/2021	2021-08-13	Europe	Italy	SERV.VACC.ASS.4	Dipartimento di Medicina di Laboratorio, Azienda sanitaria universitaria Friuli Centrale (ASU FC)	Corrado Pipan et al
EPI_ISL_3614173	Italy/FVG-UD-364679/2021	2021-08-13	Europe	Italy	SERV.VACC.ASS.4	Dipartimento di Medicina di Laboratorio, Azienda sanitaria universitaria Friuli Centrale (ASU FC)	Corrado Pipan et al
EPI_ISL_3614165	Italy/FVG-UD-364719/2021	2021-08-13	Europe	Italy	SERV.VACC.ASS.4	Dipartimento di Medicina di Laboratorio, Azienda sanitaria universitaria Friuli Centrale (ASU FC)	Corrado Pipan et al
EPI_ISL_3614174	Italy/FVG-UD-364836/2021	2021-08-13	Europe	Italy	DIP.PREV.GEMONA	Dipartimento di Medicina di Laboratorio, Azienda sanitaria universitaria Friuli Centrale (ASU FC)	Corrado Pipan et al
EPI_ISL_3614175	Italy/FVG-UD-364889/2021	2021-08-13	Europe	Italy	DIP.PREV.GEMONA	Dipartimento di Medicina di Laboratorio, Azienda sanitaria universitaria Friuli Centrale (ASU FC)	Corrado Pipan et al
EPI_ISL_3614178	Italy/FVG-UD-364965/2021	2021-08-13	Europe	Italy	PRONTO.SOCCORSO.PALMANOVA	Dipartimento di Medicina di Laboratorio, Azienda sanitaria universitaria Friuli Centrale (ASU FC)	Corrado Pipan et al
EPI_ISL_3614176	Italy/FVG-UD-364988/2021	2021-08-13	Europe	Italy	IGIENE.LATISANA	Dipartimento di Medicina di Laboratorio, Azienda sanitaria universitaria Friuli Centrale (ASU FC)	Corrado Pipan et al
EPI_ISL_3614179	Italy/FVG-UD-365016/2021	2021-08-13	Europe	Italy	PRONTO.SOCCORSO.LATISANA	Dipartimento di Medicina di Laboratorio, Azienda sanitaria universitaria Friuli Centrale (ASU FC)	Corrado Pipan et al
EPI_ISL_3614157	Italy/FVG-UD-365068/2021	2021-08-13	Europe	Italy	SERV.VACC.ASS.4	Dipartimento di Medicina di Laboratorio, Azienda sanitaria universitaria Friuli Centrale (ASU FC)	Corrado Pipan et al
EPI_ISL_3614169	Italy/FVG-UD-365367/2021	2021-08-13	Europe	Italy	MAL.INFETTIVE	Dipartimento di Medicina di Laboratorio, Azienda sanitaria universitaria Friuli Centrale (ASU FC)	Corrado Pipan et al
EPI_ISL_3614168	Italy/FVG-UD-365938/2021	2021-08-13	Europe	Italy	GINECOLOGIA	Dipartimento di Medicina di Laboratorio, Azienda sanitaria universitaria Friuli Centrale (ASU FC)	Corrado Pipan et al
EPI_ISL_3614181	Italy/FVG-UD-366209/2021	2021-08-16	Europe	Italy	MAL.INFETTIVE.AMB.	Dipartimento di Medicina di Laboratorio, Azienda sanitaria universitaria Friuli Centrale (ASU FC)	Corrado Pipan et al
EPI_ISL_3614187	Italy/FVG-UD-366415/2021	2021-08-16	Europe	Italy	DIP.PREV.GEMONA	Dipartimento di Medicina di Laboratorio, Azienda sanitaria universitaria Friuli Centrale (ASU FC)	Corrado Pipan et al
EPI_ISL_3614182	Italy/FVG-UD-366909/2021	2021-08-16	Europe	Italy	SERV.VACC.ASS.4	Dipartimento di Medicina di Laboratorio, Azienda sanitaria universitaria Friuli Centrale (ASU FC)	Corrado Pipan et al
EPI_ISL_3614186	Italy/FVG-UD-367366/2021	2021-08-16	Europe	Italy	SERV.VACC.ASS.4	Dipartimento di Medicina di Laboratorio, Azienda sanitaria universitaria Friuli Centrale (ASU FC)	Corrado Pipan et al
EPI_ISL_2194541	Italy/FVG-UD-36767420/2021	2021-05-05	Europe	Italy	SC (UCO) Igiene e Sanità Pubblica, ASUGI, Trieste	ARGO Laboratorio Genomica ed Epigenomica	Licastro D et al
EPI_ISL_2200156	Italy/FVG-UD-36774060/2021	2021-05-07	Europe	Italy	SC (UCO) Igiene e Sanità Pubblica, ASUGI, Trieste	ARGO Laboratorio Genomica ed Epigenomica	Licastro D et al
EPI_ISL_3614185	Italy/FVG-UD-367812/2021	2021-08-16	Europe	Italy	SERV.VACC.ASS.4	Dipartimento di Medicina di Laboratorio, Azienda sanitaria universitaria Friuli Centrale (ASU FC)	Corrado Pipan et al
EPI_ISL_3614183	Italy/FVG-UD-367831/2021	2021-08-16	Europe	Italy	SERV.VACC.ASS.4	Dipartimento di Medicina di Laboratorio, Azienda sanitaria universitaria Friuli Centrale (ASU FC)	Corrado Pipan et al
EPI_ISL_3614184	Italy/FVG-UD-367841/2021	2021-08-16	Europe	Italy	SERV.VACC.ASS.4	Dipartimento di Medicina di Laboratorio, Azienda sanitaria universitaria Friuli Centrale (ASU FC)	Corrado Pipan et al
EPI_ISL_3614195	Italy/FVG-UD-367885/2021	2021-08-16	Europe	Italy	IGIENE.LATISANA	Dipartimento di Medicina di Laboratorio, Azienda sanitaria universitaria Friuli Centrale (ASU FC)	Corrado Pipan et al
EPI_ISL_3242440	Italy/FVG-UD-36800226/2021	2021-05-13	Europe	Italy	SC (UCO) Igiene e Sanità Pubblica, ASUGI, Trieste	ARGO Laboratorio Genomica ed Epigenomica	Licastro D et al
EPI_ISL_3614193	Italy/FVG-UD-368141/2021	2021-08-16	Europe	Italy	MAL.INFETTIVE	Dipartimento di Medicina di Laboratorio, Azienda sanitaria universitaria Friuli Centrale (ASU FC)	Corrado Pipan et al
EPI_ISL_2828423	Italy/FVG-UD-36893530/2021	2021-06-08	Europe	Italy	SC (UCO) Igiene e Sanità Pubblica, ASUGI, Trieste	ARGO Laboratorio Genomica ed Epigenomica	Licastro D et al
EPI_ISL_3614196	Italy/FVG-UD-368950/2021	2021-08-16	Europe	Italy	DIP.PREV.GEMONA	Dipartimento di Medicina di Laboratorio, Azienda sanitaria universitaria Friuli Centrale (ASU FC)	Corrado Pipan et al
EPI_ISL_3718264	Italy/FVG-UD-369020/2021	2021-08-17	Europe	Italy	Dipartimento di Medicina di Laboratorio, Azienda sanitaria universitaria Friuli Centrale (ASU FC)	Dipartimento di Medicina di Laboratorio, Azienda sanitaria universitaria Friuli Centrale (ASU FC)	Corrado Pipan et al
EPI_ISL_3718263	Italy/FVG-UD-369075/2021	2021-08-17	Europe	Italy	Dipartimento di Medicina di Laboratorio, Azienda sanitaria universitaria Friuli Centrale (ASU FC)	Dipartimento di Medicina di Laboratorio, Azienda sanitaria universitaria Friuli Centrale (ASU FC)	Corrado Pipan et al
EPI_ISL_3718268	Italy/FVG-UD-369089/2021	2021-08-17	Europe	Italy	Dipartimento di Medicina di Laboratorio, Azienda sanitaria universitaria Friuli Centrale (ASU FC)	Dipartimento di Medicina di Laboratorio, Azienda sanitaria universitaria Friuli Centrale (ASU FC)	Corrado Pipan et al
EPI_ISL_3718270	Italy/FVG-UD-369097/2021	2021-08-17	Europe	Italy	Dipartimento di Medicina di Laboratorio, Azienda sanitaria universitaria Friuli Centrale (ASU FC)	Dipartimento di Medicina di Laboratorio, Azienda sanitaria universitaria Friuli Centrale (ASU FC)	Corrado Pipan et al
EPI_ISL_3718272	Italy/FVG-UD-369114/2021	2021-08-17	Europe	Italy	Dipartimento di Medicina di Laboratorio, Azienda sanitaria universitaria Friuli Centrale (ASU FC)	Dipartimento di Medicina di Laboratorio, Azienda sanitaria universitaria Friuli Centrale (ASU FC)	Corrado Pipan et al
EPI_ISL_3718266	Italy/FVG-UD-369353/2021	2021-08-17	Europe	Italy	Dipartimento di Medicina di Laboratorio, Azienda sanitaria universitaria Friuli Centrale (ASU FC)	Dipartimento di Medicina di Laboratorio, Azienda sanitaria universitaria Friuli Centrale (ASU FC)	Corrado Pipan et al
EPI_ISL_3718261	Italy/FVG-UD-369374/2021	2021-08-17	Europe	Italy	Dipartimento di Medicina di Laboratorio, Azienda sanitaria universitaria Friuli Centrale (ASU FC)	Dipartimento di Medicina di Laboratorio, Azienda sanitaria universitaria Friuli Centrale (ASU FC)	Corrado Pipan et al
EPI_ISL_3718274	Italy/FVG-UD-370115/2021	2021-08-18	Europe	Italy	Dipartimento di Medicina di Laboratorio, Azienda sanitaria universitaria Friuli Centrale (ASU FC)	Dipartimento di Medicina di Laboratorio, Azienda sanitaria universitaria Friuli Centrale (ASU FC)	Corrado Pipan et al
EPI_ISL_3718275	Italy/FVG-UD-370122/2021	2021-08-18	Europe	Italy	Dipartimento di Medicina di Laboratorio, Azienda sanitaria universitaria Friuli Centrale (ASU FC)	Dipartimento di Medicina di Laboratorio, Azienda sanitaria universitaria Friuli Centrale (ASU FC)	Corrado Pipan et al
EPI_ISL_3718287	Italy/FVG-UD-370325/2021	2021-08-18	Europe	Italy	Dipartimento di Medicina di Laboratorio, Azienda sanitaria universitaria Friuli Centrale (ASU FC)	Dipartimento di Medicina di Laboratorio, Azienda sanitaria universitaria Friuli Centrale (ASU FC)	Corrado Pipan et al
EPI_ISL_3718281	Italy/FVG-UD-370518/2021	2021-08-18	Europe	Italy	Dipartimento di Medicina di Laboratorio, Azienda sanitaria universitaria Friuli Centrale (ASU FC)	Dipartimento di Medicina di Laboratorio, Azienda sanitaria universitaria Friuli Centrale (ASU FC)	Corrado Pipan et al
EPI_ISL_3718278	Italy/FVG-UD-370566/2021	2021-08-18	Europe	Italy	Dipartimento di Medicina di Laboratorio, Azienda sanitaria universitaria Friuli Centrale (ASU FC)	Dipartimento di Medicina di Laboratorio, Azienda sanitaria universitaria Friuli Centrale (ASU FC)	Corrado Pipan et al
EPI_ISL_3718284	Italy/FVG-UD-370627/2021	2021-08-18	Europe	Italy	Dipartimento di Medicina di Laboratorio, Azienda sanitaria universitaria Friuli Centrale (ASU FC)	Dipartimento di Medicina di Laboratorio, Azienda sanitaria universitaria Friuli Centrale (ASU FC)	Corrado Pipan et al
EPI_ISL_3718280	Italy/FVG-UD-370632/2021	2021-08-18	Europe	Italy	Dipartimento di Medicina di Laboratorio, Azienda sanitaria universitaria Friuli Centrale (ASU FC)	Dipartimento di Medicina di Laboratorio, Azienda sanitaria universitaria Friuli Centrale (ASU FC)	Corrado Pipan et al
EPI_ISL_3718279	Italy/FVG-UD-370676/2021	2021-08-18	Europe	Italy	Dipartimento di Medicina di Laboratorio, Azienda sanitaria universitaria Friuli Centrale (ASU FC)	Dipartimento di Medicina di Laboratorio, Azienda sanitaria universitaria Friuli Centrale (ASU FC)	Corrado Pipan et al
EPI_ISL_3718293	Italy/FVG-UD-371107/2021	2021-08-19	Europe	Italy	Dipartimento di Medicina di Laboratorio, Azienda sanitaria universitaria Friuli Centrale (ASU FC)	Dipartimento di Medicina di Laboratorio, Azienda sanitaria universitaria Friuli Centrale (ASU FC)	Corrado Pipan et al
EPI_ISL_3718289	Italy/FVG-UD-371614/2021	2021-08-19	Europe	Italy	Dipartimento di Medicina di Laboratorio, Azienda sanitaria universitaria Friuli Centrale (ASU FC)	Dipartimento di Medicina di Laboratorio, Azienda sanitaria universitaria Friuli Centrale (ASU FC)	Corrado Pipan et al
EPI_ISL_3718290	Italy/FVG-UD-371621/2021	2021-08-19	Europe	Italy	Dipartimento di Medicina di Laboratorio, Azienda sanitaria universitaria Friuli Centrale (ASU FC)	Dipartimento di Medicina di Laboratorio, Azienda sanitaria universitaria Friuli Centrale (ASU FC)	Corrado Pipan et al
EPI_ISL_3718294	Italy/FVG-UD-372063/2021	2021-08-19	Europe	Italy	Dipartimento di Medicina di Laboratorio, Azienda sanitaria universitaria Friuli Centrale (ASU FC)	Dipartimento di Medicina di Laboratorio, Azienda sanitaria universitaria Friuli Centrale (ASU FC)	Corrado Pipan et al
EPI_ISL_3718297	Italy/FVG-UD-372082/2021	2021-08-19	Europe	Italy	Dipartimento di Medicina di Laboratorio, Azienda sanitaria universitaria Friuli Centrale (ASU FC)	Dipartimento di Medicina di Laboratorio, Azienda sanitaria universitaria Friuli Centrale (ASU FC)	Corrado Pipan et al
EPI_ISL_3718298	Italy/FVG-UD-372089/2021	2021-08-19	Europe	Italy	Dipartimento di Medicina di Laboratorio, Azienda sanitaria universitaria Friuli Centrale (ASU FC)	Dipartimento di Medicina di Laboratorio, Azienda sanitaria universitaria Friuli Centrale (ASU FC)	Corrado Pipan et al
EPI_ISL_3718296	Italy/FVG-UD-372091/2021	2021-08-19	Europe	Italy	Dipartimento di Medicina di Laboratorio, Azienda sanitaria universitaria Friuli Centrale (ASU FC)	Dipartimento di Medicina di Laboratorio, Azienda sanitaria universitaria Friuli Centrale (ASU FC)	Corrado Pipan et al
EPI_ISL_3718299	Italy/FVG-UD-372270/2021	2021-08-19	Europe	Italy	Dipartimento di Medicina di Laboratorio, Azienda sanitaria universitaria Friuli Centrale (ASU FC)	Dipartimento di Medicina di Laboratorio, Azienda sanitaria universitaria Friuli Centrale (ASU FC)	Corrado Pipan et al
EPI_ISL_3742179	Italy/FVG-UD-372553/2021	2021-08-19	Europe	Italy	Dipartimento di Medicina di Laboratorio, Azienda sanitaria universitaria Friuli Centrale (ASU FC)	Dipartimento di Medicina di Laboratorio, Azienda sanitaria universitaria Friuli Centrale (ASU FC)	Corrado Pipan et al
EPI_ISL_3742169	Italy/FVG-UD-372952/2021	2021-08-20	Europe	Italy	Dipartimento di Medicina di Laboratorio, Azienda sanitaria universitaria Friuli Centrale (ASU FC)	Dipartimento di Medicina di Laboratorio, Azienda sanitaria universitaria Friuli Centrale (ASU FC)	Corrado Pipan et al
EPI_ISL_3742171	Italy/FVG-UD-373266/2021	2021-08-20	Europe	Italy	Dipartimento di Medicina di Laboratorio, Azienda sanitaria universitaria Friuli Centrale (ASU FC)	Dipartimento di Medicina di Laboratorio, Azienda sanitaria universitaria Friuli Centrale (ASU FC)	Corrado Pipan et al
EPI_ISL_3742164	Italy/FVG-UD-373339/2021	2021-08-20	Europe	Italy	Dipartimento di Medicina di Laboratorio, Azienda sanitaria universitaria Friuli Centrale (ASU FC)	Dipartimento di Medicina di Laboratorio, Azienda sanitaria universitaria Friuli Centrale (ASU FC)	Corrado Pipan et al
EPI_ISL_3742167	Italy/FVG-UD-373351/2021	2021-08-20	Europe	Italy	Dipartimento di Medicina di Laboratorio, Azienda sanitaria universitaria Friuli Centrale (ASU FC)	Dipartimento di Medicina di Laboratorio, Azienda sanitaria universitaria Friuli Centrale (ASU FC)	Corrado Pipan et al
EPI_ISL_3742197	Italy/FVG-UD-373440/2021	2021-08-20	Europe	Italy	Dipartimento di Medicina di Laboratorio, Azienda sanitaria universitaria Friuli Centrale (ASU FC)	Dipartimento di Medicina di Laboratorio, Azienda sanitaria universitaria Friuli Centrale (ASU FC)	Corrado Pipan et al
EPI_ISL_3742183	Italy/FVG-UD-373464/2021	2021-08-20	Europe	Italy	Dipartimento di Medicina di Laboratorio, Azienda sanitaria universitaria Friuli Centrale (ASU FC)	Dipartimento di Medicina di Laboratorio, Azienda sanitaria universitaria Friuli Centrale (ASU FC)	Corrado Pipan et al
EPI_ISL_3742186	Italy/FVG-UD-373476/2021	2021-08-20	Europe	Italy	Dipartimento di Medicina di Laboratorio, Azienda sanitaria universitaria Friuli Centrale (ASU FC)	Dipartimento di Medicina di Laboratorio, Azienda sanitaria universitaria Friuli Centrale (ASU FC)	Corrado Pipan et al
EPI_ISL_3742192	Italy/FVG-UD-373477/2021	2021-08-20	Europe	Italy	Dipartimento di Medicina di Laboratorio, Azienda sanitaria universitaria Friuli Centrale (ASU FC)	Dipartimento di Medicina di Laboratorio, Azienda sanitaria universitaria Friuli Centrale (ASU FC)	Corrado Pipan et al
EPI_ISL_3742194	Italy/FVG-UD-373489/2021	2021-08-20	Europe	Italy	Dipartimento di Medicina di Laboratorio, Azienda sanitaria universitaria Friuli Centrale (ASU FC)	Dipartimento di Medicina di Laboratorio, Azienda sanitaria universitaria Friuli Centrale (ASU FC)	Corrado Pipan et al
EPI_ISL_3742176	Italy/FVG-UD-373612/2021	2021-08-20	Europe	Italy	Dipartimento di Medicina di Laboratorio, Azienda sanitaria universitaria Friuli Centrale (ASU FC)	Dipartimento di Medicina di Laboratorio, Azienda sanitaria universitaria Friuli Centrale (ASU FC)	Corrado Pipan et al
EPI_ISL_3742163	Italy/FVG-UD-373624/2021	2021-08-20	Europe	Italy	Dipartimento di Medicina di Laboratorio, Azienda sanitaria universitaria Friuli Centrale (ASU FC)	Dipartimento di Medicina di Laboratorio, Azienda sanitaria universitaria Friuli Centrale (ASU FC)	Corrado Pipan et al
EPI_ISL_3742185	Italy/FVG-UD-373668/2021	2021-08-20	Europe	Italy	Dipartimento di Medicina di Laboratorio, Azienda sanitaria universitaria Friuli Centrale (ASU FC)	Dipartimento di Medicina di Laboratorio, Azienda sanitaria universitaria Friuli Centrale (ASU FC)	Corrado Pipan et al
EPI_ISL_3742228	Italy/FVG-UD-373763/2021	2021-08-23	Europe	Italy	Dipartimento di Medicina di Laboratorio, Azienda sanitaria universitaria Friuli Centrale (ASU FC)	Dipartimento di Medicina di Laboratorio, Azienda sanitaria universitaria Friuli Centrale (ASU FC)	Corrado Pipan et al
EPI_ISL_3742217	Italy/FVG-UD-374048/2021	2021-08-23	Europe	Italy	Dipartimento di Medicina di Laboratorio, Azienda sanitaria universitaria Friuli Centrale (ASU FC)	Dipartimento di Medicina di Laboratorio, Azienda sanitaria universitaria Friuli Centrale (ASU FC)	Corrado Pipan et al
EPI_ISL_3742216	Italy/FVG-UD-374108/2021	2021-08-23	Europe	Italy	Dipartimento di Medicina di Laboratorio, Azienda sanitaria universitaria Friuli Centrale (ASU FC)	Dipartimento di Medicina di Laboratorio, Azienda sanitaria universitaria Friuli Centrale (ASU FC)	Corrado Pipan et al
EPI_ISL_3742173	Italy/FVG-UD-374118/2021	2021-08-21	Europe	Italy	Dipartimento di Medicina di Laboratorio, Azienda sanitaria universitaria Friuli Centrale (ASU FC)	Dipartimento di Medicina di Laboratorio, Azienda sanitaria universitaria Friuli Centrale (ASU FC)	Corrado Pipan et al
EPI_ISL_3742188	Italy/FVG-UD-374155/2021	2021-08-21	Europe	Italy	Dipartimento di Medicina di Laboratorio, Azienda sanitaria universitaria Friuli Centrale (ASU FC)	Dipartimento di Medicina di Laboratorio, Azienda sanitaria universitaria Friuli Centrale (ASU FC)	Corrado Pipan et al
EPI_ISL_3742191	Italy/FVG-UD-374209/2021	2021-08-21	Europe	Italy	Dipartimento di Medicina di Laboratorio, Azienda sanitaria universitaria Friuli Centrale (ASU FC)	Dipartimento di Medicina di Laboratorio, Azienda sanitaria universitaria Friuli Centrale (ASU FC)	Corrado Pipan et al
EPI_ISL_3742178	Italy/FVG-UD-374245/2021	2021-08-22	Europe	Italy	Dipartimento di Medicina di Laboratorio, Azienda sanitaria universitaria Friuli Centrale (ASU FC)	Dipartimento di Medicina di Laboratorio, Azienda sanitaria universitaria Friuli Centrale (ASU FC)	Corrado Pipan et al
EPI_ISL_3742212	Italy/FVG-UD-375685/2021	2021-08-23	Europe	Italy	Dipartimento di Medicina di Laboratorio, Azienda sanitaria universitaria Friuli Centrale (ASU FC)	Dipartimento di Medicina di Laboratorio, Azienda sanitaria universitaria Friuli Centrale (ASU FC)	Corrado Pipan et al
EPI_ISL_3742210	Italy/FVG-UD-375690/2021	2021-08-23	Europe	Italy	Dipartimento di Medicina di Laboratorio, Azienda sanitaria universitaria Friuli Centrale (ASU FC)	Dipartimento di Medicina di Laboratorio, Azienda sanitaria universitaria Friuli Centrale (ASU FC)	Corrado Pipan et al
EPI_ISL_3742214	Italy/FVG-UD-376045/2021	2021-08-23	Europe	Italy	Dipartimento di Medicina di Laboratorio, Azienda sanitaria universitaria Friuli Centrale (ASU FC)	Dipartimento di Medicina di Laboratorio, Azienda sanitaria universitaria Friuli Centrale (ASU FC)	Corrado Pipan et al
EPI_ISL_3742204	Italy/FVG-UD-376107/2021	2021-08-23	Europe	Italy	Dipartimento di Medicina di Laboratorio, Azienda sanitaria universitaria Friuli Centrale (ASU FC)	Dipartimento di Medicina di Laboratorio, Azienda sanitaria universitaria Friuli Centrale (ASU FC)	Corrado Pipan et al
EPI_ISL_3742199	Italy/FVG-UD-376115/2021	2021-08-23	Europe	Italy	Dipartimento di Medicina di Laboratorio, Azienda sanitaria universitaria Friuli Centrale (ASU FC)	Dipartimento di Medicina di Laboratorio, Azienda sanitaria universitaria Friuli Centrale (ASU FC)	Corrado Pipan et al
EPI_ISL_3742201	Italy/FVG-UD-376135/2021	2021-08-23	Europe	Italy	Dipartimento di Medicina di Laboratorio, Azienda sanitaria universitaria Friuli Centrale (ASU FC)	Dipartimento di Medicina di Laboratorio, Azienda sanitaria universitaria Friuli Centrale (ASU FC)	Corrado Pipan et al
EPI_ISL_3742209	Italy/FVG-UD-376439/2021	2021-08-23	Europe	Italy	Dipartimento di Medicina di Laboratorio, Azienda sanitaria universitaria Friuli Centrale (ASU FC)	Dipartimento di Medicina di Laboratorio, Azienda sanitaria universitaria Friuli Centrale (ASU FC)	Corrado Pipan et al
EPI_ISL_3742222	Italy/FVG-UD-376586/2021	2021-08-23	Europe	Italy	Dipartimento di Medicina di Laboratorio, Azienda sanitaria universitaria Friuli Centrale (ASU FC)	Dipartimento di Medicina di Laboratorio, Azienda sanitaria universitaria Friuli Centrale (ASU FC)	Corrado Pipan et al
EPI_ISL_4275863	Italy/FVG-UD-37743/2021	2021-01-20	Europe	Italy	Dipartimento di Medicina di Laboratorio, Azienda sanitaria universitaria Friuli Centrale (ASU FC)	Dipartimento di Medicina di Laboratorio, Azienda sanitaria universitaria Friuli Centrale (ASU FC)	Corrado Pipan et al
EPI_ISL_4275802	Italy/FVG-UD-37749/2021	2021-01-20	Europe	Italy	Dipartimento di Medicina di Laboratorio, Azienda sanitaria universitaria Friuli Centrale (ASU FC)	Dipartimento di Medicina di Laboratorio, Azienda sanitaria universitaria Friuli Centrale (ASU FC)	Corrado Pipan et al
EPI_ISL_4275804	Italy/FVG-UD-37772/2021	2021-01-20	Europe	Italy	Dipartimento di Medicina di Laboratorio, Azienda sanitaria universitaria Friuli Centrale (ASU FC)	Dipartimento di Medicina di Laboratorio, Azienda sanitaria universitaria Friuli Centrale (ASU FC)	Corrado Pipan et al
EPI_ISL_4275833	Italy/FVG-UD-37971/2021	2021-01-20	Europe	Italy	Dipartimento di Medicina di Laboratorio, Azienda sanitaria universitaria Friuli Centrale (ASU FC)	Dipartimento di Medicina di Laboratorio, Azienda sanitaria universitaria Friuli Centrale (ASU FC)	Corrado Pipan et al
EPI_ISL_3998292	Italy/FVG-UD-381381/2021	2021-08-27	Europe	Italy	Dipartimento di Medicina di Laboratorio, Azienda sanitaria universitaria Friuli Centrale (ASU FC)	Dipartimento di Medicina di Laboratorio, Azienda sanitaria universitaria Friuli Centrale (ASU FC)	Corrado Pipan et al
EPI_ISL_3998293	Italy/FVG-UD-381670/2021	2021-08-27	Europe	Italy	Dipartimento di Medicina di Laboratorio, Azienda sanitaria universitaria Friuli Centrale (ASU FC)	Dipartimento di Medicina di Laboratorio, Azienda sanitaria universitaria Friuli Centrale (ASU FC)	Corrado Pipan et al
EPI_ISL_3998294	Italy/FVG-UD-381734/2021	2021-08-27	Europe	Italy	Dipartimento di Medicina di Laboratorio, Azienda sanitaria universitaria Friuli Centrale (ASU FC)	Dipartimento di Medicina di Laboratorio, Azienda sanitaria universitaria Friuli Centrale (ASU FC)	Corrado Pipan et al
EPI_ISL_3998295	Italy/FVG-UD-381758/2021	2021-08-27	Europe	Italy	Dipartimento di Medicina di Laboratorio, Azienda sanitaria universitaria Friuli Centrale (ASU FC)	Dipartimento di Medicina di Laboratorio, Azienda sanitaria universitaria Friuli Centrale (ASU FC)	Corrado Pipan et al
EPI_ISL_3998298	Italy/FVG-UD-382266/2021	2021-08-28	Europe	Italy	Dipartimento di Medicina di Laboratorio, Azienda sanitaria universitaria Friuli Centrale (ASU FC)	Dipartimento di Medicina di Laboratorio, Azienda sanitaria universitaria Friuli Centrale (ASU FC)	Corrado Pipan et al
EPI_ISL_3998291	Italy/FVG-UD-382368/2021	2021-08-28	Europe	Italy	Dipartimento di Medicina di Laboratorio, Azienda sanitaria universitaria Friuli Centrale (ASU FC)	Dipartimento di Medicina di Laboratorio, Azienda sanitaria universitaria Friuli Centrale (ASU FC)	Corrado Pipan et al
EPI_ISL_3998297	Italy/FVG-UD-382506/2021	2021-08-27	Europe	Italy	Dipartimento di Medicina di Laboratorio, Azienda sanitaria universitaria Friuli Centrale (ASU FC)	Dipartimento di Medicina di Laboratorio, Azienda sanitaria universitaria Friuli Centrale (ASU FC)	Corrado Pipan et al
EPI_ISL_3998301	Italy/FVG-UD-384024/2021	2021-08-30	Europe	Italy	Dipartimento di Medicina di Laboratorio, Azienda sanitaria universitaria Friuli Centrale (ASU FC)	Dipartimento di Medicina di Laboratorio, Azienda sanitaria universitaria Friuli Centrale (ASU FC)	Corrado Pipan et al
EPI_ISL_3998299	Italy/FVG-UD-384159/2021	2021-08-30	Europe	Italy	Dipartimento di Medicina di Laboratorio, Azienda sanitaria universitaria Friuli Centrale (ASU FC)	Dipartimento di Medicina di Laboratorio, Azienda sanitaria universitaria Friuli Centrale (ASU FC)	Corrado Pipan et al
EPI_ISL_3998302	Italy/FVG-UD-384338/2021	2021-08-30	Europe	Italy	Dipartimento di Medicina di Laboratorio, Azienda sanitaria universitaria Friuli Centrale (ASU FC)	Dipartimento di Medicina di Laboratorio, Azienda sanitaria universitaria Friuli Centrale (ASU FC)	Corrado Pipan et al
EPI_ISL_3998300	Italy/FVG-UD-384423/2021	2021-08-30	Europe	Italy	Dipartimento di Medicina di Laboratorio, Azienda sanitaria universitaria Friuli Centrale (ASU FC)	Dipartimento di Medicina di Laboratorio, Azienda sanitaria universitaria Friuli Centrale (ASU FC)	Corrado Pipan et al
EPI_ISL_3998305	Italy/FVG-UD-384556/2021	2021-08-30	Europe	Italy	Dipartimento di Medicina di Laboratorio, Azienda sanitaria universitaria Friuli Centrale (ASU FC)	Dipartimento di Medicina di Laboratorio, Azienda sanitaria universitaria Friuli Centrale (ASU FC)	Corrado Pipan et al
EPI_ISL_3998308	Italy/FVG-UD-384762/2021	2021-08-31	Europe	Italy	Dipartimento di Medicina di Laboratorio, Azienda sanitaria universitaria Friuli Centrale (ASU FC)	Dipartimento di Medicina di Laboratorio, Azienda sanitaria universitaria Friuli Centrale (ASU FC)	Corrado Pipan et al
EPI_ISL_3998317	Italy/FVG-UD-384766/2021	2021-08-31	Europe	Italy	Dipartimento di Medicina di Laboratorio, Azienda sanitaria universitaria Friuli Centrale (ASU FC)	Dipartimento di Medicina di Laboratorio, Azienda sanitaria universitaria Friuli Centrale (ASU FC)	Corrado Pipan et al
EPI_ISL_3998314	Italy/FVG-UD-384827/2021	2021-08-31	Europe	Italy	Dipartimento di Medicina di Laboratorio, Azienda sanitaria universitaria Friuli Centrale (ASU FC)	Dipartimento di Medicina di Laboratorio, Azienda sanitaria universitaria Friuli Centrale (ASU FC)	Corrado Pipan et al
EPI_ISL_3998313	Italy/FVG-UD-384830/2021	2021-08-31	Europe	Italy	Dipartimento di Medicina di Laboratorio, Azienda sanitaria universitaria Friuli Centrale (ASU FC)	Dipartimento di Medicina di Laboratorio, Azienda sanitaria universitaria Friuli Centrale (ASU FC)	Corrado Pipan et al
EPI_ISL_3998320	Italy/FVG-UD-384971/2021	2021-08-31	Europe	Italy	Dipartimento di Medicina di Laboratorio, Azienda sanitaria universitaria Friuli Centrale (ASU FC)	Dipartimento di Medicina di Laboratorio, Azienda sanitaria universitaria Friuli Centrale (ASU FC)	Corrado Pipan et al
EPI_ISL_3998318	Italy/FVG-UD-385177/2021	2021-08-31	Europe	Italy	Dipartimento di Medicina di Laboratorio, Azienda sanitaria universitaria Friuli Centrale (ASU FC)	Dipartimento di Medicina di Laboratorio, Azienda sanitaria universitaria Friuli Centrale (ASU FC)	Corrado Pipan et al
EPI_ISL_4275805	Italy/FVG-UD-38519/2021	2021-01-20	Europe	Italy	Dipartimento di Medicina di Laboratorio, Azienda sanitaria universitaria Friuli Centrale (ASU FC)	Dipartimento di Medicina di Laboratorio, Azienda sanitaria universitaria Friuli Centrale (ASU FC)	Corrado Pipan et al
EPI_ISL_4275852	Italy/FVG-UD-38563/2021	2021-01-20	Europe	Italy	Dipartimento di Medicina di Laboratorio, Azienda sanitaria universitaria Friuli Centrale (ASU FC)	Dipartimento di Medicina di Laboratorio, Azienda sanitaria universitaria Friuli Centrale (ASU FC)	Corrado Pipan et al
EPI_ISL_4275838	Italy/FVG-UD-38565/2021	2021-01-20	Europe	Italy	Dipartimento di Medicina di Laboratorio, Azienda sanitaria universitaria Friuli Centrale (ASU FC)	Dipartimento di Medicina di Laboratorio, Azienda sanitaria universitaria Friuli Centrale (ASU FC)	Corrado Pipan et al
EPI_ISL_4275825	Italy/FVG-UD-38566/2021	2021-01-20	Europe	Italy	Dipartimento di Medicina di Laboratorio, Azienda sanitaria universitaria Friuli Centrale (ASU FC)	Dipartimento di Medicina di Laboratorio, Azienda sanitaria universitaria Friuli Centrale (ASU FC)	Corrado Pipan et al
EPI_ISL_3998312	Italy/FVG-UD-385738/2021	2021-08-31	Europe	Italy	Dipartimento di Medicina di Laboratorio, Azienda sanitaria universitaria Friuli Centrale (ASU FC)	Dipartimento di Medicina di Laboratorio, Azienda sanitaria universitaria Friuli Centrale (ASU FC)	Corrado Pipan et al
EPI_ISL_3998310	Italy/FVG-UD-385757/2021	2021-08-31	Europe	Italy	Dipartimento di Medicina di Laboratorio, Azienda sanitaria universitaria Friuli Centrale (ASU FC)	Dipartimento di Medicina di Laboratorio, Azienda sanitaria universitaria Friuli Centrale (ASU FC)	Corrado Pipan et al
EPI_ISL_4275856	Italy/FVG-UD-38600/2021	2021-01-20	Europe	Italy	Dipartimento di Medicina di Laboratorio, Azienda sanitaria universitaria Friuli Centrale (ASU FC)	Dipartimento di Medicina di Laboratorio, Azienda sanitaria universitaria Friuli Centrale (ASU FC)	Corrado Pipan et al
EPI_ISL_4275859	Italy/FVG-UD-38601/2021	2021-01-18	Europe	Italy	Dipartimento di Medicina di Laboratorio, Azienda sanitaria universitaria Friuli Centrale (ASU FC)	Dipartimento di Medicina di Laboratorio, Azienda sanitaria universitaria Friuli Centrale (ASU FC)	Corrado Pipan et al
EPI_ISL_3998315	Italy/FVG-UD-386060/2021	2021-08-31	Europe	Italy	Dipartimento di Medicina di Laboratorio, Azienda sanitaria universitaria Friuli Centrale (ASU FC)	Dipartimento di Medicina di Laboratorio, Azienda sanitaria universitaria Friuli Centrale (ASU FC)	Corrado Pipan et al
EPI_ISL_3998311	Italy/FVG-UD-386124/2021	2021-08-31	Europe	Italy	Dipartimento di Medicina di Laboratorio, Azienda sanitaria universitaria Friuli Centrale (ASU FC)	Dipartimento di Medicina di Laboratorio, Azienda sanitaria universitaria Friuli Centrale (ASU FC)	Corrado Pipan et al
EPI_ISL_3998309	Italy/FVG-UD-386297/2021	2021-08-31	Europe	Italy	Dipartimento di Medicina di Laboratorio, Azienda sanitaria universitaria Friuli Centrale (ASU FC)	Dipartimento di Medicina di Laboratorio, Azienda sanitaria universitaria Friuli Centrale (ASU FC)	Corrado Pipan et al
EPI_ISL_3998306	Italy/FVG-UD-386324/2021	2021-08-31	Europe	Italy	Dipartimento di Medicina di Laboratorio, Azienda sanitaria universitaria Friuli Centrale (ASU FC)	Dipartimento di Medicina di Laboratorio, Azienda sanitaria universitaria Friuli Centrale (ASU FC)	Corrado Pipan et al
EPI_ISL_4275853	Italy/FVG-UD-38918/2021	2021-01-19	Europe	Italy	Dipartimento di Medicina di Laboratorio, Azienda sanitaria universitaria Friuli Centrale (ASU FC)	Dipartimento di Medicina di Laboratorio, Azienda sanitaria universitaria Friuli Centrale (ASU FC)	Corrado Pipan et al
EPI_ISL_4189721	Italy/FVG-UD-390065/2021	2021-09-03	Europe	Italy	Dipartimento di Medicina di Laboratorio, Azienda sanitaria universitaria Friuli Centrale (ASU FC)	Dipartimento di Medicina di Laboratorio, Azienda sanitaria universitaria Friuli Centrale (ASU FC)	Corrado Pipan et al
EPI_ISL_4189943	Italy/FVG-UD-390254/2021	2021-09-03	Europe	Italy	Dipartimento di Medicina di Laboratorio, Azienda sanitaria universitaria Friuli Centrale (ASU FC)	Dipartimento di Medicina di Laboratorio, Azienda sanitaria universitaria Friuli Centrale (ASU FC)	Corrado Pipan et al
EPI_ISL_4189726	Italy/FVG-UD-390348/2021	2021-09-03	Europe	Italy	Dipartimento di Medicina di Laboratorio, Azienda sanitaria universitaria Friuli Centrale (ASU FC)	Dipartimento di Medicina di Laboratorio, Azienda sanitaria universitaria Friuli Centrale (ASU FC)	Corrado Pipan et al
EPI_ISL_4189722	Italy/FVG-UD-390514/2021	2021-09-03	Europe	Italy	Dipartimento di Medicina di Laboratorio, Azienda sanitaria universitaria Friuli Centrale (ASU FC)	Dipartimento di Medicina di Laboratorio, Azienda sanitaria universitaria Friuli Centrale (ASU FC)	Corrado Pipan et al
EPI_ISL_4189723	Italy/FVG-UD-390516/2021	2021-09-03	Europe	Italy	Dipartimento di Medicina di Laboratorio, Azienda sanitaria universitaria Friuli Centrale (ASU FC)	Dipartimento di Medicina di Laboratorio, Azienda sanitaria universitaria Friuli Centrale (ASU FC)	Corrado Pipan et al
EPI_ISL_4189724	Italy/FVG-UD-390521/2021	2021-09-03	Europe	Italy	Dipartimento di Medicina di Laboratorio, Azienda sanitaria universitaria Friuli Centrale (ASU FC)	Dipartimento di Medicina di Laboratorio, Azienda sanitaria universitaria Friuli Centrale (ASU FC)	Corrado Pipan et al
EPI_ISL_4189725	Italy/FVG-UD-390526/2021	2021-09-03	Europe	Italy	Dipartimento di Medicina di Laboratorio, Azienda sanitaria universitaria Friuli Centrale (ASU FC)	Dipartimento di Medicina di Laboratorio, Azienda sanitaria universitaria Friuli Centrale (ASU FC)	Corrado Pipan et al
EPI_ISL_4189956	Italy/FVG-UD-390882/2021	2021-09-04	Europe	Italy	Dipartimento di Medicina di Laboratorio, Azienda sanitaria universitaria Friuli Centrale (ASU FC)	Dipartimento di Medicina di Laboratorio, Azienda sanitaria universitaria Friuli Centrale (ASU FC)	Corrado Pipan et al
EPI_ISL_4189760	Italy/FVG-UD-390889/2021	2021-09-04	Europe	Italy	Dipartimento di Medicina di Laboratorio, Azienda sanitaria universitaria Friuli Centrale (ASU FC)	Dipartimento di Medicina di Laboratorio, Azienda sanitaria universitaria Friuli Centrale (ASU FC)	Corrado Pipan et al
EPI_ISL_4189742	Italy/FVG-UD-391091/2021	2021-09-04	Europe	Italy	Dipartimento di Medicina di Laboratorio, Azienda sanitaria universitaria Friuli Centrale (ASU FC)	Dipartimento di Medicina di Laboratorio, Azienda sanitaria universitaria Friuli Centrale (ASU FC)	Corrado Pipan et al
EPI_ISL_4189728	Italy/FVG-UD-391101/2021	2021-09-04	Europe	Italy	Dipartimento di Medicina di Laboratorio, Azienda sanitaria universitaria Friuli Centrale (ASU FC)	Dipartimento di Medicina di Laboratorio, Azienda sanitaria universitaria Friuli Centrale (ASU FC)	Corrado Pipan et al
EPI_ISL_4189934	Italy/FVG-UD-391114/2021	2021-09-04	Europe	Italy	Dipartimento di Medicina di Laboratorio, Azienda sanitaria universitaria Friuli Centrale (ASU FC)	Dipartimento di Medicina di Laboratorio, Azienda sanitaria universitaria Friuli Centrale (ASU FC)	Corrado Pipan et al
EPI_ISL_4189751	Italy/FVG-UD-391134/2021	2021-09-04	Europe	Italy	Dipartimento di Medicina di Laboratorio, Azienda sanitaria universitaria Friuli Centrale (ASU FC)	Dipartimento di Medicina di Laboratorio, Azienda sanitaria universitaria Friuli Centrale (ASU FC)	Corrado Pipan et al
EPI_ISL_4189727	Italy/FVG-UD-391164/2021	2021-09-04	Europe	Italy	Dipartimento di Medicina di Laboratorio, Azienda sanitaria universitaria Friuli Centrale (ASU FC)	Dipartimento di Medicina di Laboratorio, Azienda sanitaria universitaria Friuli Centrale (ASU FC)	Corrado Pipan et al
EPI_ISL_4189951	Italy/FVG-UD-391177/2021	2021-09-04	Europe	Italy	Dipartimento di Medicina di Laboratorio, Azienda sanitaria universitaria Friuli Centrale (ASU FC)	Dipartimento di Medicina di Laboratorio, Azienda sanitaria universitaria Friuli Centrale (ASU FC)	Corrado Pipan et al
EPI_ISL_4189733	Italy/FVG-UD-391202/2021	2021-09-04	Europe	Italy	Dipartimento di Medicina di Laboratorio, Azienda sanitaria universitaria Friuli Centrale (ASU FC)	Dipartimento di Medicina di Laboratorio, Azienda sanitaria universitaria Friuli Centrale (ASU FC)	Corrado Pipan et al
EPI_ISL_4275809	Italy/FVG-UD-39127/2021	2021-01-20	Europe	Italy	Dipartimento di Medicina di Laboratorio, Azienda sanitaria universitaria Friuli Centrale (ASU FC)	Dipartimento di Medicina di Laboratorio, Azienda sanitaria universitaria Friuli Centrale (ASU FC)	Corrado Pipan et al
EPI_ISL_4275814	Italy/FVG-UD-39137/2021	2021-01-18	Europe	Italy	Dipartimento di Medicina di Laboratorio, Azienda sanitaria universitaria Friuli Centrale (ASU FC)	Dipartimento di Medicina di Laboratorio, Azienda sanitaria universitaria Friuli Centrale (ASU FC)	Corrado Pipan et al
EPI_ISL_4275812	Italy/FVG-UD-39143/2021	2021-01-18	Europe	Italy	Dipartimento di Medicina di Laboratorio, Azienda sanitaria universitaria Friuli Centrale (ASU FC)	Dipartimento di Medicina di Laboratorio, Azienda sanitaria universitaria Friuli Centrale (ASU FC)	Corrado Pipan et al
EPI_ISL_4275810	Italy/FVG-UD-39145/2021	2021-01-18	Europe	Italy	Dipartimento di Medicina di Laboratorio, Azienda sanitaria universitaria Friuli Centrale (ASU FC)	Dipartimento di Medicina di Laboratorio, Azienda sanitaria universitaria Friuli Centrale (ASU FC)	Corrado Pipan et al
EPI_ISL_4275813	Italy/FVG-UD-39152/2021	2021-01-18	Europe	Italy	Dipartimento di Medicina di Laboratorio, Azienda sanitaria universitaria Friuli Centrale (ASU FC)	Dipartimento di Medicina di Laboratorio, Azienda sanitaria universitaria Friuli Centrale (ASU FC)	Corrado Pipan et al
EPI_ISL_4275815	Italy/FVG-UD-39271/2021	2021-01-21	Europe	Italy	Dipartimento di Medicina di Laboratorio, Azienda sanitaria universitaria Friuli Centrale (ASU FC)	Dipartimento di Medicina di Laboratorio, Azienda sanitaria universitaria Friuli Centrale (ASU FC)	Corrado Pipan et al
EPI_ISL_4275850	Italy/FVG-UD-39276/2021	2021-01-20	Europe	Italy	Dipartimento di Medicina di Laboratorio, Azienda sanitaria universitaria Friuli Centrale (ASU FC)	Dipartimento di Medicina di Laboratorio, Azienda sanitaria universitaria Friuli Centrale (ASU FC)	Corrado Pipan et al
EPI_ISL_4275806	Italy/FVG-UD-39284/2021	2021-01-21	Europe	Italy	Dipartimento di Medicina di Laboratorio, Azienda sanitaria universitaria Friuli Centrale (ASU FC)	Dipartimento di Medicina di Laboratorio, Azienda sanitaria universitaria Friuli Centrale (ASU FC)	Corrado Pipan et al
EPI_ISL_4275819	Italy/FVG-UD-39294/2021	2021-01-20	Europe	Italy	Dipartimento di Medicina di Laboratorio, Azienda sanitaria universitaria Friuli Centrale (ASU FC)	Dipartimento di Medicina di Laboratorio, Azienda sanitaria universitaria Friuli Centrale (ASU FC)	Corrado Pipan et al
EPI_ISL_4189790	Italy/FVG-UD-392988/2021	2021-09-06	Europe	Italy	Dipartimento di Medicina di Laboratorio, Azienda sanitaria universitaria Friuli Centrale (ASU FC)	Dipartimento di Medicina di Laboratorio, Azienda sanitaria universitaria Friuli Centrale (ASU FC)	Corrado Pipan et al
EPI_ISL_4275820	Italy/FVG-UD-39302/2021	2021-01-21	Europe	Italy	Dipartimento di Medicina di Laboratorio, Azienda sanitaria universitaria Friuli Centrale (ASU FC)	Dipartimento di Medicina di Laboratorio, Azienda sanitaria universitaria Friuli Centrale (ASU FC)	Corrado Pipan et al
EPI_ISL_4275818	Italy/FVG-UD-39307/2021	2021-01-20	Europe	Italy	Dipartimento di Medicina di Laboratorio, Azienda sanitaria universitaria Friuli Centrale (ASU FC)	Dipartimento di Medicina di Laboratorio, Azienda sanitaria universitaria Friuli Centrale (ASU FC)	Corrado Pipan et al
EPI_ISL_4189793	Italy/FVG-UD-393210/2021	2021-09-06	Europe	Italy	Dipartimento di Medicina di Laboratorio, Azienda sanitaria universitaria Friuli Centrale (ASU FC)	Dipartimento di Medicina di Laboratorio, Azienda sanitaria universitaria Friuli Centrale (ASU FC)	Corrado Pipan et al
EPI_ISL_4189787	Italy/FVG-UD-393370/2021	2021-09-06	Europe	Italy	Dipartimento di Medicina di Laboratorio, Azienda sanitaria universitaria Friuli Centrale (ASU FC)	Dipartimento di Medicina di Laboratorio, Azienda sanitaria universitaria Friuli Centrale (ASU FC)	Corrado Pipan et al
EPI_ISL_4189768	Italy/FVG-UD-393414/2021	2021-09-06	Europe	Italy	Dipartimento di Medicina di Laboratorio, Azienda sanitaria universitaria Friuli Centrale (ASU FC)	Dipartimento di Medicina di Laboratorio, Azienda sanitaria universitaria Friuli Centrale (ASU FC)	Corrado Pipan et al
EPI_ISL_4189819	Italy/FVG-UD-393449/2021	2021-09-06	Europe	Italy	Dipartimento di Medicina di Laboratorio, Azienda sanitaria universitaria Friuli Centrale (ASU FC)	Dipartimento di Medicina di Laboratorio, Azienda sanitaria universitaria Friuli Centrale (ASU FC)	Corrado Pipan et al
EPI_ISL_4189828	Italy/FVG-UD-393457/2021	2021-09-06	Europe	Italy	Dipartimento di Medicina di Laboratorio, Azienda sanitaria universitaria Friuli Centrale (ASU FC)	Dipartimento di Medicina di Laboratorio, Azienda sanitaria universitaria Friuli Centrale (ASU FC)	Corrado Pipan et al
EPI_ISL_4189784	Italy/FVG-UD-393490/2021	2021-09-06	Europe	Italy	Dipartimento di Medicina di Laboratorio, Azienda sanitaria universitaria Friuli Centrale (ASU FC)	Dipartimento di Medicina di Laboratorio, Azienda sanitaria universitaria Friuli Centrale (ASU FC)	Corrado Pipan et al
EPI_ISL_4275817	Italy/FVG-UD-39375/2021	2021-01-21	Europe	Italy	Dipartimento di Medicina di Laboratorio, Azienda sanitaria universitaria Friuli Centrale (ASU FC)	Dipartimento di Medicina di Laboratorio, Azienda sanitaria universitaria Friuli Centrale (ASU FC)	Corrado Pipan et al
EPI_ISL_4189810	Italy/FVG-UD-393974/2021	2021-09-06	Europe	Italy	Dipartimento di Medicina di Laboratorio, Azienda sanitaria universitaria Friuli Centrale (ASU FC)	Dipartimento di Medicina di Laboratorio, Azienda sanitaria universitaria Friuli Centrale (ASU FC)	Corrado Pipan et al
EPI_ISL_4189924	Italy/FVG-UD-394126/2021	2021-09-06	Europe	Italy	Dipartimento di Medicina di Laboratorio, Azienda sanitaria universitaria Friuli Centrale (ASU FC)	Dipartimento di Medicina di Laboratorio, Azienda sanitaria universitaria Friuli Centrale (ASU FC)	Corrado Pipan et al
EPI_ISL_4189915	Italy/FVG-UD-394134/2021	2021-09-06	Europe	Italy	Dipartimento di Medicina di Laboratorio, Azienda sanitaria universitaria Friuli Centrale (ASU FC)	Dipartimento di Medicina di Laboratorio, Azienda sanitaria universitaria Friuli Centrale (ASU FC)	Corrado Pipan et al
EPI_ISL_4189907	Italy/FVG-UD-394582/2021	2021-09-07	Europe	Italy	Dipartimento di Medicina di Laboratorio, Azienda sanitaria universitaria Friuli Centrale (ASU FC)	Dipartimento di Medicina di Laboratorio, Azienda sanitaria universitaria Friuli Centrale (ASU FC)	Corrado Pipan et al
EPI_ISL_4275807	Italy/FVG-UD-39469/2021	2021-01-21	Europe	Italy	Dipartimento di Medicina di Laboratorio, Azienda sanitaria universitaria Friuli Centrale (ASU FC)	Dipartimento di Medicina di Laboratorio, Azienda sanitaria universitaria Friuli Centrale (ASU FC)	Corrado Pipan et al
EPI_ISL_4189875	Italy/FVG-UD-394910/2021	2021-09-07	Europe	Italy	Dipartimento di Medicina di Laboratorio, Azienda sanitaria universitaria Friuli Centrale (ASU FC)	Dipartimento di Medicina di Laboratorio, Azienda sanitaria universitaria Friuli Centrale (ASU FC)	Corrado Pipan et al
EPI_ISL_4189883	Italy/FVG-UD-395028/2021	2021-09-07	Europe	Italy	Dipartimento di Medicina di Laboratorio, Azienda sanitaria universitaria Friuli Centrale (ASU FC)	Dipartimento di Medicina di Laboratorio, Azienda sanitaria universitaria Friuli Centrale (ASU FC)	Corrado Pipan et al
EPI_ISL_4189900	Italy/FVG-UD-395055/2021	2021-09-07	Europe	Italy	Dipartimento di Medicina di Laboratorio, Azienda sanitaria universitaria Friuli Centrale (ASU FC)	Dipartimento di Medicina di Laboratorio, Azienda sanitaria universitaria Friuli Centrale (ASU FC)	Corrado Pipan et al
EPI_ISL_4189859	Italy/FVG-UD-395105/2021	2021-09-07	Europe	Italy	Dipartimento di Medicina di Laboratorio, Azienda sanitaria universitaria Friuli Centrale (ASU FC)	Dipartimento di Medicina di Laboratorio, Azienda sanitaria universitaria Friuli Centrale (ASU FC)	Corrado Pipan et al
EPI_ISL_4189835	Italy/FVG-UD-395321/2021	2021-09-07	Europe	Italy	Dipartimento di Medicina di Laboratorio, Azienda sanitaria universitaria Friuli Centrale (ASU FC)	Dipartimento di Medicina di Laboratorio, Azienda sanitaria universitaria Friuli Centrale (ASU FC)	Corrado Pipan et al
EPI_ISL_4275823	Italy/FVG-UD-39631/2021	2021-01-21	Europe	Italy	Dipartimento di Medicina di Laboratorio, Azienda sanitaria universitaria Friuli Centrale (ASU FC)	Dipartimento di Medicina di Laboratorio, Azienda sanitaria universitaria Friuli Centrale (ASU FC)	Corrado Pipan et al
EPI_ISL_4275793	Italy/FVG-UD-39632/2021	2021-01-21	Europe	Italy	Dipartimento di Medicina di Laboratorio, Azienda sanitaria universitaria Friuli Centrale (ASU FC)	Dipartimento di Medicina di Laboratorio, Azienda sanitaria universitaria Friuli Centrale (ASU FC)	Corrado Pipan et al
EPI_ISL_4270079	Italy/FVG-UD-398053/2021	2021-09-09	Europe	Italy	Dipartimento di Medicina di Laboratorio, Azienda sanitaria universitaria Friuli Centrale (ASU FC)	Dipartimento di Medicina di Laboratorio, Azienda sanitaria universitaria Friuli Centrale (ASU FC)	Corrado Pipan et al
EPI_ISL_4275840	Italy/FVG-UD-39819/2021	2021-01-21	Europe	Italy	Dipartimento di Medicina di Laboratorio, Azienda sanitaria universitaria Friuli Centrale (ASU FC)	Dipartimento di Medicina di Laboratorio, Azienda sanitaria universitaria Friuli Centrale (ASU FC)	Corrado Pipan et al
EPI_ISL_4270082	Italy/FVG-UD-399902/2021	2021-09-10	Europe	Italy	Dipartimento di Medicina di Laboratorio, Azienda sanitaria universitaria Friuli Centrale (ASU FC)	Dipartimento di Medicina di Laboratorio, Azienda sanitaria universitaria Friuli Centrale (ASU FC)	Corrado Pipan et al
EPI_ISL_4275839	Italy/FVG-UD-40068/2021	2021-01-21	Europe	Italy	Dipartimento di Medicina di Laboratorio, Azienda sanitaria universitaria Friuli Centrale (ASU FC)	Dipartimento di Medicina di Laboratorio, Azienda sanitaria universitaria Friuli Centrale (ASU FC)	Corrado Pipan et al
EPI_ISL_4275816	Italy/FVG-UD-40092/2021	2021-01-21	Europe	Italy	Dipartimento di Medicina di Laboratorio, Azienda sanitaria universitaria Friuli Centrale (ASU FC)	Dipartimento di Medicina di Laboratorio, Azienda sanitaria universitaria Friuli Centrale (ASU FC)	Corrado Pipan et al
EPI_ISL_4275801	Italy/FVG-UD-40119/2021	2021-01-21	Europe	Italy	Dipartimento di Medicina di Laboratorio, Azienda sanitaria universitaria Friuli Centrale (ASU FC)	Dipartimento di Medicina di Laboratorio, Azienda sanitaria universitaria Friuli Centrale (ASU FC)	Corrado Pipan et al
EPI_ISL_4275811	Italy/FVG-UD-40136/2021	2021-01-21	Europe	Italy	Dipartimento di Medicina di Laboratorio, Azienda sanitaria universitaria Friuli Centrale (ASU FC)	Dipartimento di Medicina di Laboratorio, Azienda sanitaria universitaria Friuli Centrale (ASU FC)	Corrado Pipan et al
EPI_ISL_4275851	Italy/FVG-UD-40233/2021	2021-01-20	Europe	Italy	Dipartimento di Medicina di Laboratorio, Azienda sanitaria universitaria Friuli Centrale (ASU FC)	Dipartimento di Medicina di Laboratorio, Azienda sanitaria universitaria Friuli Centrale (ASU FC)	Corrado Pipan et al
EPI_ISL_4443086	Italy/FVG-UD-402663/2021	2021-09-13	Europe	Italy	Dipartimento di Medicina di Laboratorio, Azienda sanitaria universitaria Friuli Centrale (ASU FC)	Dipartimento di Medicina di Laboratorio, Azienda sanitaria universitaria Friuli Centrale (ASU FC)	Corrado Pipan et al
EPI_ISL_4443081	Italy/FVG-UD-402670/2021	2021-09-13	Europe	Italy	Dipartimento di Medicina di Laboratorio, Azienda sanitaria universitaria Friuli Centrale (ASU FC)	Dipartimento di Medicina di Laboratorio, Azienda sanitaria universitaria Friuli Centrale (ASU FC)	Corrado Pipan et al
EPI_ISL_4443088	Italy/FVG-UD-402718/2021	2021-09-13	Europe	Italy	Dipartimento di Medicina di Laboratorio, Azienda sanitaria universitaria Friuli Centrale (ASU FC)	Dipartimento di Medicina di Laboratorio, Azienda sanitaria universitaria Friuli Centrale (ASU FC)	Corrado Pipan et al
EPI_ISL_4275872	Italy/FVG-UD-40315/2021	2021-01-21	Europe	Italy	Dipartimento di Medicina di Laboratorio, Azienda sanitaria universitaria Friuli Centrale (ASU FC)	Dipartimento di Medicina di Laboratorio, Azienda sanitaria universitaria Friuli Centrale (ASU FC)	Corrado Pipan et al
EPI_ISL_4443119	Italy/FVG-UD-403983/2021	2021-09-14	Europe	Italy	Dipartimento di Medicina di Laboratorio, Azienda sanitaria universitaria Friuli Centrale (ASU FC)	Dipartimento di Medicina di Laboratorio, Azienda sanitaria universitaria Friuli Centrale (ASU FC)	Corrado Pipan et al
EPI_ISL_4443143	Italy/FVG-UD-404473/2021	2021-09-14	Europe	Italy	Dipartimento di Medicina di Laboratorio, Azienda sanitaria universitaria Friuli Centrale (ASU FC)	Dipartimento di Medicina di Laboratorio, Azienda sanitaria universitaria Friuli Centrale (ASU FC)	Corrado Pipan et al
EPI_ISL_4443145	Italy/FVG-UD-404474/2021	2021-09-14	Europe	Italy	Dipartimento di Medicina di Laboratorio, Azienda sanitaria universitaria Friuli Centrale (ASU FC)	Dipartimento di Medicina di Laboratorio, Azienda sanitaria universitaria Friuli Centrale (ASU FC)	Corrado Pipan et al
EPI_ISL_4443131	Italy/FVG-UD-404578/2021	2021-09-14	Europe	Italy	Dipartimento di Medicina di Laboratorio, Azienda sanitaria universitaria Friuli Centrale (ASU FC)	Dipartimento di Medicina di Laboratorio, Azienda sanitaria universitaria Friuli Centrale (ASU FC)	Corrado Pipan et al
EPI_ISL_4508167	Italy/FVG-UD-408288/2021	2021-09-16	Europe	Italy	Dipartimento di Medicina di Laboratorio, Azienda sanitaria universitaria Friuli Centrale (ASU FC)	Dipartimento di Medicina di Laboratorio, Azienda sanitaria universitaria Friuli Centrale (ASU FC)	Corrado Pipan et al
EPI_ISL_4275841	Italy/FVG-UD-41530/2021	2021-01-21	Europe	Italy	Dipartimento di Medicina di Laboratorio, Azienda sanitaria universitaria Friuli Centrale (ASU FC)	Dipartimento di Medicina di Laboratorio, Azienda sanitaria universitaria Friuli Centrale (ASU FC)	Corrado Pipan et al
EPI_ISL_4672163	Italy/FVG-UD-415989/2021	2021-09-22	Europe	Italy	Dipartimento di Medicina di Laboratorio, Azienda sanitaria universitaria Friuli Centrale (ASU FC)	Dipartimento di Medicina di Laboratorio, Azienda sanitaria universitaria Friuli Centrale (ASU FC)	Corrado Pipan et al
EPI_ISL_4633996	Italy/FVG-UD-416030/2021	2021-09-22	Europe	Italy	Dipartimento di Medicina di Laboratorio, Azienda sanitaria universitaria Friuli Centrale (ASU FC)	Dipartimento di Medicina di Laboratorio, Azienda sanitaria universitaria Friuli Centrale (ASU FC)	Corrado Pipan et al
EPI_ISL_4633997	Italy/FVG-UD-416193/2021	2021-09-22	Europe	Italy	Dipartimento di Medicina di Laboratorio, Azienda sanitaria universitaria Friuli Centrale (ASU FC)	Dipartimento di Medicina di Laboratorio, Azienda sanitaria universitaria Friuli Centrale (ASU FC)	Corrado Pipan et al
EPI_ISL_4633990	Italy/FVG-UD-416272/2021	2021-09-22	Europe	Italy	Dipartimento di Medicina di Laboratorio, Azienda sanitaria universitaria Friuli Centrale (ASU FC)	Dipartimento di Medicina di Laboratorio, Azienda sanitaria universitaria Friuli Centrale (ASU FC)	Corrado Pipan et al
EPI_ISL_4633998	Italy/FVG-UD-416305/2021	2021-09-22	Europe	Italy	Dipartimento di Medicina di Laboratorio, Azienda sanitaria universitaria Friuli Centrale (ASU FC)	Dipartimento di Medicina di Laboratorio, Azienda sanitaria universitaria Friuli Centrale (ASU FC)	Corrado Pipan et al
EPI_ISL_4672171	Italy/FVG-UD-416951/2021	2021-09-23	Europe	Italy	Dipartimento di Medicina di Laboratorio, Azienda sanitaria universitaria Friuli Centrale (ASU FC)	Dipartimento di Medicina di Laboratorio, Azienda sanitaria universitaria Friuli Centrale (ASU FC)	Corrado Pipan et al
EPI_ISL_4634008	Italy/FVG-UD-416952/2021	2021-09-23	Europe	Italy	Dipartimento di Medicina di Laboratorio, Azienda sanitaria universitaria Friuli Centrale (ASU FC)	Dipartimento di Medicina di Laboratorio, Azienda sanitaria universitaria Friuli Centrale (ASU FC)	Corrado Pipan et al
EPI_ISL_4634000	Italy/FVG-UD-417533/2021	2021-09-23	Europe	Italy	Dipartimento di Medicina di Laboratorio, Azienda sanitaria universitaria Friuli Centrale (ASU FC)	Dipartimento di Medicina di Laboratorio, Azienda sanitaria universitaria Friuli Centrale (ASU FC)	Corrado Pipan et al
EPI_ISL_4634004	Italy/FVG-UD-417557/2021	2021-09-23	Europe	Italy	Dipartimento di Medicina di Laboratorio, Azienda sanitaria universitaria Friuli Centrale (ASU FC)	Dipartimento di Medicina di Laboratorio, Azienda sanitaria universitaria Friuli Centrale (ASU FC)	Corrado Pipan et al
EPI_ISL_4634003	Italy/FVG-UD-417736/2021	2021-09-23	Europe	Italy	Dipartimento di Medicina di Laboratorio, Azienda sanitaria universitaria Friuli Centrale (ASU FC)	Dipartimento di Medicina di Laboratorio, Azienda sanitaria universitaria Friuli Centrale (ASU FC)	Corrado Pipan et al
EPI_ISL_4275871	Italy/FVG-UD-41798/2021	2021-01-21	Europe	Italy	Dipartimento di Medicina di Laboratorio, Azienda sanitaria universitaria Friuli Centrale (ASU FC)	Dipartimento di Medicina di Laboratorio, Azienda sanitaria universitaria Friuli Centrale (ASU FC)	Corrado Pipan et al
EPI_ISL_4313743	Italy/FVG-UD-41801/2021	2021-01-21	Europe	Italy	Dipartimento di Medicina di Laboratorio, Azienda sanitaria universitaria Friuli Centrale (ASU FC)	Dipartimento di Medicina di Laboratorio, Azienda sanitaria universitaria Friuli Centrale (ASU FC)	Corrado Pipan et al
EPI_ISL_4634006	Italy/FVG-UD-418096/2021	2021-09-23	Europe	Italy	Dipartimento di Medicina di Laboratorio, Azienda sanitaria universitaria Friuli Centrale (ASU FC)	Dipartimento di Medicina di Laboratorio, Azienda sanitaria universitaria Friuli Centrale (ASU FC)	Corrado Pipan et al
EPI_ISL_4672120	Italy/FVG-UD-418171/2021	2021-09-23	Europe	Italy	Dipartimento di Medicina di Laboratorio, Azienda sanitaria universitaria Friuli Centrale (ASU FC)	Dipartimento di Medicina di Laboratorio, Azienda sanitaria universitaria Friuli Centrale (ASU FC)	Corrado Pipan et al
EPI_ISL_4634007	Italy/FVG-UD-418179/2021	2021-09-23	Europe	Italy	Dipartimento di Medicina di Laboratorio, Azienda sanitaria universitaria Friuli Centrale (ASU FC)	Dipartimento di Medicina di Laboratorio, Azienda sanitaria universitaria Friuli Centrale (ASU FC)	Corrado Pipan et al
EPI_ISL_4634002	Italy/FVG-UD-418327/2021	2021-09-23	Europe	Italy	Dipartimento di Medicina di Laboratorio, Azienda sanitaria universitaria Friuli Centrale (ASU FC)	Dipartimento di Medicina di Laboratorio, Azienda sanitaria universitaria Friuli Centrale (ASU FC)	Corrado Pipan et al
EPI_ISL_4462177	Italy/FVG-UD-4186/2021	2021-01-05	Europe	Italy	Dipartimento di Medicina di Laboratorio, Azienda sanitaria universitaria Friuli Centrale (ASU FC)	Dipartimento di Medicina di Laboratorio, Azienda sanitaria universitaria Friuli Centrale (ASU FC)	Corrado Pipan et al
EPI_ISL_4634013	Italy/FVG-UD-419301/2021	2021-09-24	Europe	Italy	Dipartimento di Medicina di Laboratorio, Azienda sanitaria universitaria Friuli Centrale (ASU FC)	Dipartimento di Medicina di Laboratorio, Azienda sanitaria universitaria Friuli Centrale (ASU FC)	Corrado Pipan et al
EPI_ISL_4634014	Italy/FVG-UD-419304/2021	2021-09-24	Europe	Italy	Dipartimento di Medicina di Laboratorio, Azienda sanitaria universitaria Friuli Centrale (ASU FC)	Dipartimento di Medicina di Laboratorio, Azienda sanitaria universitaria Friuli Centrale (ASU FC)	Corrado Pipan et al
EPI_ISL_4462173	Italy/FVG-UD-4196/2021	2021-01-05	Europe	Italy	Dipartimento di Medicina di Laboratorio, Azienda sanitaria universitaria Friuli Centrale (ASU FC)	Dipartimento di Medicina di Laboratorio, Azienda sanitaria universitaria Friuli Centrale (ASU FC)	Corrado Pipan et al
EPI_ISL_4672126	Italy/FVG-UD-419680/2021	2021-09-24	Europe	Italy	Dipartimento di Medicina di Laboratorio, Azienda sanitaria universitaria Friuli Centrale (ASU FC)	Dipartimento di Medicina di Laboratorio, Azienda sanitaria universitaria Friuli Centrale (ASU FC)	Corrado Pipan et al
EPI_ISL_4634011	Italy/FVG-UD-419747/2021	2021-09-24	Europe	Italy	Dipartimento di Medicina di Laboratorio, Azienda sanitaria universitaria Friuli Centrale (ASU FC)	Dipartimento di Medicina di Laboratorio, Azienda sanitaria universitaria Friuli Centrale (ASU FC)	Corrado Pipan et al
EPI_ISL_4672179	Italy/FVG-UD-420189/2021	2021-09-25	Europe	Italy	Dipartimento di Medicina di Laboratorio, Azienda sanitaria universitaria Friuli Centrale (ASU FC)	Dipartimento di Medicina di Laboratorio, Azienda sanitaria universitaria Friuli Centrale (ASU FC)	Corrado Pipan et al
EPI_ISL_4634017	Italy/FVG-UD-420194/2021	2021-09-25	Europe	Italy	Dipartimento di Medicina di Laboratorio, Azienda sanitaria universitaria Friuli Centrale (ASU FC)	Dipartimento di Medicina di Laboratorio, Azienda sanitaria universitaria Friuli Centrale (ASU FC)	Corrado Pipan et al
EPI_ISL_4634015	Italy/FVG-UD-420331/2021	2021-09-25	Europe	Italy	Dipartimento di Medicina di Laboratorio, Azienda sanitaria universitaria Friuli Centrale (ASU FC)	Dipartimento di Medicina di Laboratorio, Azienda sanitaria universitaria Friuli Centrale (ASU FC)	Corrado Pipan et al
EPI_ISL_4275854	Italy/FVG-UD-42230/2021	2021-01-22	Europe	Italy	Dipartimento di Medicina di Laboratorio, Azienda sanitaria universitaria Friuli Centrale (ASU FC)	Dipartimento di Medicina di Laboratorio, Azienda sanitaria universitaria Friuli Centrale (ASU FC)	Corrado Pipan et al
EPI_ISL_4275798	Italy/FVG-UD-42241/2021	2021-01-22	Europe	Italy	Dipartimento di Medicina di Laboratorio, Azienda sanitaria universitaria Friuli Centrale (ASU FC)	Dipartimento di Medicina di Laboratorio, Azienda sanitaria universitaria Friuli Centrale (ASU FC)	Corrado Pipan et al
EPI_ISL_4275794	Italy/FVG-UD-42243/2021	2021-01-21	Europe	Italy	Dipartimento di Medicina di Laboratorio, Azienda sanitaria universitaria Friuli Centrale (ASU FC)	Dipartimento di Medicina di Laboratorio, Azienda sanitaria universitaria Friuli Centrale (ASU FC)	Corrado Pipan et al
EPI_ISL_4275800	Italy/FVG-UD-42282/2021	2021-01-22	Europe	Italy	Dipartimento di Medicina di Laboratorio, Azienda sanitaria universitaria Friuli Centrale (ASU FC)	Dipartimento di Medicina di Laboratorio, Azienda sanitaria universitaria Friuli Centrale (ASU FC)	Corrado Pipan et al
EPI_ISL_4275795	Italy/FVG-UD-42313/2021	2021-01-22	Europe	Italy	Dipartimento di Medicina di Laboratorio, Azienda sanitaria universitaria Friuli Centrale (ASU FC)	Dipartimento di Medicina di Laboratorio, Azienda sanitaria universitaria Friuli Centrale (ASU FC)	Corrado Pipan et al
EPI_ISL_4275796	Italy/FVG-UD-42321/2021	2021-01-22	Europe	Italy	Dipartimento di Medicina di Laboratorio, Azienda sanitaria universitaria Friuli Centrale (ASU FC)	Dipartimento di Medicina di Laboratorio, Azienda sanitaria universitaria Friuli Centrale (ASU FC)	Corrado Pipan et al
EPI_ISL_4275803	Italy/FVG-UD-42328/2021	2021-01-22	Europe	Italy	Dipartimento di Medicina di Laboratorio, Azienda sanitaria universitaria Friuli Centrale (ASU FC)	Dipartimento di Medicina di Laboratorio, Azienda sanitaria universitaria Friuli Centrale (ASU FC)	Corrado Pipan et al
EPI_ISL_4275799	Italy/FVG-UD-42329/2021	2021-01-22	Europe	Italy	Dipartimento di Medicina di Laboratorio, Azienda sanitaria universitaria Friuli Centrale (ASU FC)	Dipartimento di Medicina di Laboratorio, Azienda sanitaria universitaria Friuli Centrale (ASU FC)	Corrado Pipan et al
EPI_ISL_4275797	Italy/FVG-UD-42330/2021	2021-01-22	Europe	Italy	Dipartimento di Medicina di Laboratorio, Azienda sanitaria universitaria Friuli Centrale (ASU FC)	Dipartimento di Medicina di Laboratorio, Azienda sanitaria universitaria Friuli Centrale (ASU FC)	Corrado Pipan et al
EPI_ISL_4275844	Italy/FVG-UD-42360/2021	2021-01-22	Europe	Italy	Dipartimento di Medicina di Laboratorio, Azienda sanitaria universitaria Friuli Centrale (ASU FC)	Dipartimento di Medicina di Laboratorio, Azienda sanitaria universitaria Friuli Centrale (ASU FC)	Corrado Pipan et al
EPI_ISL_4275866	Italy/FVG-UD-42364/2021	2021-01-22	Europe	Italy	Dipartimento di Medicina di Laboratorio, Azienda sanitaria universitaria Friuli Centrale (ASU FC)	Dipartimento di Medicina di Laboratorio, Azienda sanitaria universitaria Friuli Centrale (ASU FC)	Corrado Pipan et al
EPI_ISL_4275822	Italy/FVG-UD-42365/2021	2021-01-22	Europe	Italy	Dipartimento di Medicina di Laboratorio, Azienda sanitaria universitaria Friuli Centrale (ASU FC)	Dipartimento di Medicina di Laboratorio, Azienda sanitaria universitaria Friuli Centrale (ASU FC)	Corrado Pipan et al
EPI_ISL_4275864	Italy/FVG-UD-42387/2021	2021-01-22	Europe	Italy	Dipartimento di Medicina di Laboratorio, Azienda sanitaria universitaria Friuli Centrale (ASU FC)	Dipartimento di Medicina di Laboratorio, Azienda sanitaria universitaria Friuli Centrale (ASU FC)	Corrado Pipan et al
EPI_ISL_2966245	Italy/FVG-UD-4241/2021	2021-01-05	Europe	Italy	Dipartimento di Medicina di Laboratorio, Azienda sanitaria universitaria Friuli Centrale (ASU FC)	Dipartimento di Medicina di Laboratorio, Azienda sanitaria universitaria Friuli Centrale (ASU FC)	Corrado Pipan et al
EPI_ISL_4275869	Italy/FVG-UD-42421/2021	2021-01-21	Europe	Italy	Dipartimento di Medicina di Laboratorio, Azienda sanitaria universitaria Friuli Centrale (ASU FC)	Dipartimento di Medicina di Laboratorio, Azienda sanitaria universitaria Friuli Centrale (ASU FC)	Corrado Pipan et al
EPI_ISL_4462176	Italy/FVG-UD-4255/2021	2021-01-05	Europe	Italy	Dipartimento di Medicina di Laboratorio, Azienda sanitaria universitaria Friuli Centrale (ASU FC)	Dipartimento di Medicina di Laboratorio, Azienda sanitaria universitaria Friuli Centrale (ASU FC)	Corrado Pipan et al
EPI_ISL_4275870	Italy/FVG-UD-42552/2021	2021-01-22	Europe	Italy	Dipartimento di Medicina di Laboratorio, Azienda sanitaria universitaria Friuli Centrale (ASU FC)	Dipartimento di Medicina di Laboratorio, Azienda sanitaria universitaria Friuli Centrale (ASU FC)	Corrado Pipan et al
EPI_ISL_4275826	Italy/FVG-UD-42568/2021	2021-01-22	Europe	Italy	Dipartimento di Medicina di Laboratorio, Azienda sanitaria universitaria Friuli Centrale (ASU FC)	Dipartimento di Medicina di Laboratorio, Azienda sanitaria universitaria Friuli Centrale (ASU FC)	Corrado Pipan et al
EPI_ISL_4275827	Italy/FVG-UD-42598/2021	2021-01-22	Europe	Italy	Dipartimento di Medicina di Laboratorio, Azienda sanitaria universitaria Friuli Centrale (ASU FC)	Dipartimento di Medicina di Laboratorio, Azienda sanitaria universitaria Friuli Centrale (ASU FC)	Corrado Pipan et al
EPI_ISL_4275828	Italy/FVG-UD-42599/2021	2021-01-22	Europe	Italy	Dipartimento di Medicina di Laboratorio, Azienda sanitaria universitaria Friuli Centrale (ASU FC)	Dipartimento di Medicina di Laboratorio, Azienda sanitaria universitaria Friuli Centrale (ASU FC)	Corrado Pipan et al
EPI_ISL_4275824	Italy/FVG-UD-42624/2021	2021-01-22	Europe	Italy	Dipartimento di Medicina di Laboratorio, Azienda sanitaria universitaria Friuli Centrale (ASU FC)	Dipartimento di Medicina di Laboratorio, Azienda sanitaria universitaria Friuli Centrale (ASU FC)	Corrado Pipan et al
EPI_ISL_4462162	Italy/FVG-UD-4270/2021	2021-01-05	Europe	Italy	Dipartimento di Medicina di Laboratorio, Azienda sanitaria universitaria Friuli Centrale (ASU FC)	Dipartimento di Medicina di Laboratorio, Azienda sanitaria universitaria Friuli Centrale (ASU FC)	Corrado Pipan et al
EPI_ISL_4462165	Italy/FVG-UD-4272/2021	2021-01-05	Europe	Italy	Dipartimento di Medicina di Laboratorio, Azienda sanitaria universitaria Friuli Centrale (ASU FC)	Dipartimento di Medicina di Laboratorio, Azienda sanitaria universitaria Friuli Centrale (ASU FC)	Corrado Pipan et al
EPI_ISL_4275847	Italy/FVG-UD-42772/2021	2021-01-22	Europe	Italy	Dipartimento di Medicina di Laboratorio, Azienda sanitaria universitaria Friuli Centrale (ASU FC)	Dipartimento di Medicina di Laboratorio, Azienda sanitaria universitaria Friuli Centrale (ASU FC)	Corrado Pipan et al
EPI_ISL_4275846	Italy/FVG-UD-42781/2021	2021-01-22	Europe	Italy	Dipartimento di Medicina di Laboratorio, Azienda sanitaria universitaria Friuli Centrale (ASU FC)	Dipartimento di Medicina di Laboratorio, Azienda sanitaria universitaria Friuli Centrale (ASU FC)	Corrado Pipan et al
EPI_ISL_4275849	Italy/FVG-UD-42797/2021	2021-01-22	Europe	Italy	Dipartimento di Medicina di Laboratorio, Azienda sanitaria universitaria Friuli Centrale (ASU FC)	Dipartimento di Medicina di Laboratorio, Azienda sanitaria universitaria Friuli Centrale (ASU FC)	Corrado Pipan et al
EPI_ISL_4313821	Italy/FVG-UD-42812/2021	2021-01-22	Europe	Italy	Dipartimento di Medicina di Laboratorio, Azienda sanitaria universitaria Friuli Centrale (ASU FC)	Dipartimento di Medicina di Laboratorio, Azienda sanitaria universitaria Friuli Centrale (ASU FC)	Corrado Pipan et al
EPI_ISL_4275845	Italy/FVG-UD-42958/2021	2021-01-21	Europe	Italy	Dipartimento di Medicina di Laboratorio, Azienda sanitaria universitaria Friuli Centrale (ASU FC)	Dipartimento di Medicina di Laboratorio, Azienda sanitaria universitaria Friuli Centrale (ASU FC)	Corrado Pipan et al
EPI_ISL_4462164	Italy/FVG-UD-4379/2021	2021-01-05	Europe	Italy	Dipartimento di Medicina di Laboratorio, Azienda sanitaria universitaria Friuli Centrale (ASU FC)	Dipartimento di Medicina di Laboratorio, Azienda sanitaria universitaria Friuli Centrale (ASU FC)	Corrado Pipan et al
EPI_ISL_4275821	Italy/FVG-UD-44390/2021	2021-01-23	Europe	Italy	Dipartimento di Medicina di Laboratorio, Azienda sanitaria universitaria Friuli Centrale (ASU FC)	Dipartimento di Medicina di Laboratorio, Azienda sanitaria universitaria Friuli Centrale (ASU FC)	Corrado Pipan et al
EPI_ISL_4275868	Italy/FVG-UD-44451/2021	2021-01-23	Europe	Italy	Dipartimento di Medicina di Laboratorio, Azienda sanitaria universitaria Friuli Centrale (ASU FC)	Dipartimento di Medicina di Laboratorio, Azienda sanitaria universitaria Friuli Centrale (ASU FC)	Corrado Pipan et al
EPI_ISL_4275848	Italy/FVG-UD-44458/2021	2021-01-23	Europe	Italy	Dipartimento di Medicina di Laboratorio, Azienda sanitaria universitaria Friuli Centrale (ASU FC)	Dipartimento di Medicina di Laboratorio, Azienda sanitaria universitaria Friuli Centrale (ASU FC)	Corrado Pipan et al
EPI_ISL_4275865	Italy/FVG-UD-44912/2021	2021-01-23	Europe	Italy	Dipartimento di Medicina di Laboratorio, Azienda sanitaria universitaria Friuli Centrale (ASU FC)	Dipartimento di Medicina di Laboratorio, Azienda sanitaria universitaria Friuli Centrale (ASU FC)	Corrado Pipan et al
EPI_ISL_4275857	Italy/FVG-UD-44917/2021	2021-01-23	Europe	Italy	Dipartimento di Medicina di Laboratorio, Azienda sanitaria universitaria Friuli Centrale (ASU FC)	Dipartimento di Medicina di Laboratorio, Azienda sanitaria universitaria Friuli Centrale (ASU FC)	Corrado Pipan et al
EPI_ISL_4275842	Italy/FVG-UD-45394/2021	2021-01-24	Europe	Italy	Dipartimento di Medicina di Laboratorio, Azienda sanitaria universitaria Friuli Centrale (ASU FC)	Dipartimento di Medicina di Laboratorio, Azienda sanitaria universitaria Friuli Centrale (ASU FC)	Corrado Pipan et al
EPI_ISL_4275829	Italy/FVG-UD-45445/2021	2021-01-24	Europe	Italy	Dipartimento di Medicina di Laboratorio, Azienda sanitaria universitaria Friuli Centrale (ASU FC)	Dipartimento di Medicina di Laboratorio, Azienda sanitaria universitaria Friuli Centrale (ASU FC)	Corrado Pipan et al
EPI_ISL_4275855	Italy/FVG-UD-45459/2021	2021-01-24	Europe	Italy	Dipartimento di Medicina di Laboratorio, Azienda sanitaria universitaria Friuli Centrale (ASU FC)	Dipartimento di Medicina di Laboratorio, Azienda sanitaria universitaria Friuli Centrale (ASU FC)	Corrado Pipan et al
EPI_ISL_4275843	Italy/FVG-UD-45465/2021	2021-01-24	Europe	Italy	Dipartimento di Medicina di Laboratorio, Azienda sanitaria universitaria Friuli Centrale (ASU FC)	Dipartimento di Medicina di Laboratorio, Azienda sanitaria universitaria Friuli Centrale (ASU FC)	Corrado Pipan et al
EPI_ISL_4275834	Italy/FVG-UD-45725/2021	2021-01-24	Europe	Italy	Dipartimento di Medicina di Laboratorio, Azienda sanitaria universitaria Friuli Centrale (ASU FC)	Dipartimento di Medicina di Laboratorio, Azienda sanitaria universitaria Friuli Centrale (ASU FC)	Corrado Pipan et al
EPI_ISL_4275831	Italy/FVG-UD-45760/2021	2021-01-24	Europe	Italy	Dipartimento di Medicina di Laboratorio, Azienda sanitaria universitaria Friuli Centrale (ASU FC)	Dipartimento di Medicina di Laboratorio, Azienda sanitaria universitaria Friuli Centrale (ASU FC)	Corrado Pipan et al
EPI_ISL_4301032	Italy/FVG-UD-48207/2021	2021-01-25	Europe	Italy	Dipartimento di Medicina di Laboratorio, Azienda sanitaria universitaria Friuli Centrale (ASU FC)	Dipartimento di Medicina di Laboratorio, Azienda sanitaria universitaria Friuli Centrale (ASU FC)	Corrado Pipan et al
EPI_ISL_4275808	Italy/FVG-UD-49344/2021	2021-01-21	Europe	Italy	Dipartimento di Medicina di Laboratorio, Azienda sanitaria universitaria Friuli Centrale (ASU FC)	Dipartimento di Medicina di Laboratorio, Azienda sanitaria universitaria Friuli Centrale (ASU FC)	Corrado Pipan et al
EPI_ISL_4462144	Italy/FVG-UD-5081/2021	2021-01-07	Europe	Italy	Dipartimento di Medicina di Laboratorio, Azienda sanitaria universitaria Friuli Centrale (ASU FC)	Dipartimento di Medicina di Laboratorio, Azienda sanitaria universitaria Friuli Centrale (ASU FC)	Corrado Pipan et al
EPI_ISL_4462148	Italy/FVG-UD-6070/2021	2021-01-07	Europe	Italy	Dipartimento di Medicina di Laboratorio, Azienda sanitaria universitaria Friuli Centrale (ASU FC)	Dipartimento di Medicina di Laboratorio, Azienda sanitaria universitaria Friuli Centrale (ASU FC)	Corrado Pipan et al
EPI_ISL_4462149	Italy/FVG-UD-6097/2021	2021-01-07	Europe	Italy	Dipartimento di Medicina di Laboratorio, Azienda sanitaria universitaria Friuli Centrale (ASU FC)	Dipartimento di Medicina di Laboratorio, Azienda sanitaria universitaria Friuli Centrale (ASU FC)	Corrado Pipan et al
EPI_ISL_2938324	Italy/FVG-UD-6098/2021	2021-01-06	Europe	Italy	Dipartimento di Medicina di Laboratorio, Azienda sanitaria universitaria Friuli Centrale (ASU FC)	Dipartimento di Medicina di Laboratorio, Azienda sanitaria universitaria Friuli Centrale (ASU FC)	Corrado Pipan et al
EPI_ISL_4301012	Italy/FVG-UD-60998/2021	2021-02-01	Europe	Italy	Dipartimento di Medicina di Laboratorio, Azienda sanitaria universitaria Friuli Centrale (ASU FC)	Dipartimento di Medicina di Laboratorio, Azienda sanitaria universitaria Friuli Centrale (ASU FC)	Corrado Pipan et al
EPI_ISL_4462155	Italy/FVG-UD-6101/2021	2021-01-07	Europe	Italy	Dipartimento di Medicina di Laboratorio, Azienda sanitaria universitaria Friuli Centrale (ASU FC)	Dipartimento di Medicina di Laboratorio, Azienda sanitaria universitaria Friuli Centrale (ASU FC)	Corrado Pipan et al
EPI_ISL_4301028	Italy/FVG-UD-61242/2021	2021-02-01	Europe	Italy	Dipartimento di Medicina di Laboratorio, Azienda sanitaria universitaria Friuli Centrale (ASU FC)	Dipartimento di Medicina di Laboratorio, Azienda sanitaria universitaria Friuli Centrale (ASU FC)	Corrado Pipan et al
EPI_ISL_4301014	Italy/FVG-UD-62436/2021	2021-02-01	Europe	Italy	Dipartimento di Medicina di Laboratorio, Azienda sanitaria universitaria Friuli Centrale (ASU FC)	Dipartimento di Medicina di Laboratorio, Azienda sanitaria universitaria Friuli Centrale (ASU FC)	Corrado Pipan et al
EPI_ISL_4301013	Italy/FVG-UD-62448/2021	2021-02-01	Europe	Italy	Dipartimento di Medicina di Laboratorio, Azienda sanitaria universitaria Friuli Centrale (ASU FC)	Dipartimento di Medicina di Laboratorio, Azienda sanitaria universitaria Friuli Centrale (ASU FC)	Corrado Pipan et al
EPI_ISL_4301020	Italy/FVG-UD-62450/2021	2021-02-01	Europe	Italy	Dipartimento di Medicina di Laboratorio, Azienda sanitaria universitaria Friuli Centrale (ASU FC)	Dipartimento di Medicina di Laboratorio, Azienda sanitaria universitaria Friuli Centrale (ASU FC)	Corrado Pipan et al
EPI_ISL_4301033	Italy/FVG-UD-63809/2021	2021-02-01	Europe	Italy	Dipartimento di Medicina di Laboratorio, Azienda sanitaria universitaria Friuli Centrale (ASU FC)	Dipartimento di Medicina di Laboratorio, Azienda sanitaria universitaria Friuli Centrale (ASU FC)	Corrado Pipan et al
EPI_ISL_4301021	Italy/FVG-UD-63830/2021	2021-02-01	Europe	Italy	Dipartimento di Medicina di Laboratorio, Azienda sanitaria universitaria Friuli Centrale (ASU FC)	Dipartimento di Medicina di Laboratorio, Azienda sanitaria universitaria Friuli Centrale (ASU FC)	Corrado Pipan et al
EPI_ISL_2324425	Italy/FVG-UD-64028585/2021	2021-05-18	Europe	Italy	SC (UCO) Igiene e Sanità Pubblica, ASUGI, Trieste and SOC Igiene ed Epidemiologia Clinica, laboratorio di Virologia ,ASUFC, Udine	ARGO Laboratorio Genomica ed Epigenomica	Licastro D et al
EPI_ISL_2324426	Italy/FVG-UD-64028586/2021	2021-05-18	Europe	Italy	SC (UCO) Igiene e Sanità Pubblica, ASUGI, Trieste and SOC Igiene ed Epidemiologia Clinica, laboratorio di Virologia ,ASUFC, Udine	ARGO Laboratorio Genomica ed Epigenomica	Licastro D et al
EPI_ISL_2324427	Italy/FVG-UD-64028587/2021	2021-05-18	Europe	Italy	SC (UCO) Igiene e Sanità Pubblica, ASUGI, Trieste and SOC Igiene ed Epidemiologia Clinica, laboratorio di Virologia ,ASUFC, Udine	ARGO Laboratorio Genomica ed Epigenomica	Licastro D et al
EPI_ISL_2324432	Italy/FVG-UD-64028634/2021	2021-05-18	Europe	Italy	SC (UCO) Igiene e Sanità Pubblica, ASUGI, Trieste and SOC Igiene ed Epidemiologia Clinica, laboratorio di Virologia ,ASUFC, Udine	ARGO Laboratorio Genomica ed Epigenomica	Licastro D et al
EPI_ISL_2723583	Italy/FVG-UD-64029078/2021	2021-06-22	Europe	Italy	SC (UCO) Igiene e Sanità Pubblica, ASUGI, Trieste	ARGO Laboratorio Genomica ed Epigenomica	Licastro D et al
EPI_ISL_2723584	Italy/FVG-UD-64029079/2021	2021-06-22	Europe	Italy	SC (UCO) Igiene e Sanità Pubblica, ASUGI, Trieste	ARGO Laboratorio Genomica ed Epigenomica	Licastro D et al
EPI_ISL_3333621	Italy/FVG-UD-64029387/2021	2021-07-19	Europe	Italy	SC (UCO) Igiene e Sanità Pubblica, ASUGI, Trieste	SC (UCO) Igiene e Sanità Pubblica, ASUGI, Trieste	Licastro D et al
EPI_ISL_3333618	Italy/FVG-UD-64029388/2021	2021-07-19	Europe	Italy	SC (UCO) Igiene e Sanità Pubblica, ASUGI, Trieste	SC (UCO) Igiene e Sanità Pubblica, ASUGI, Trieste	Licastro D et al
EPI_ISL_3333620	Italy/FVG-UD-64029390/2021	2021-07-19	Europe	Italy	SC (UCO) Igiene e Sanità Pubblica, ASUGI, Trieste	SC (UCO) Igiene e Sanità Pubblica, ASUGI, Trieste	Licastro D et al
EPI_ISL_3333619	Italy/FVG-UD-64029397/2021	2021-07-19	Europe	Italy	SC (UCO) Igiene e Sanità Pubblica, ASUGI, Trieste	SC (UCO) Igiene e Sanità Pubblica, ASUGI, Trieste	Licastro D et al
EPI_ISL_3333622	Italy/FVG-UD-64029462/2021	2021-07-21	Europe	Italy	SC (UCO) Igiene e Sanità Pubblica, ASUGI, Trieste	SC (UCO) Igiene e Sanità Pubblica, ASUGI, Trieste	Licastro D et al
EPI_ISL_3333623	Italy/FVG-UD-64029500/2021	2021-07-22	Europe	Italy	SC (UCO) Igiene e Sanità Pubblica, ASUGI, Trieste	SC (UCO) Igiene e Sanità Pubblica, ASUGI, Trieste	Licastro D et al
EPI_ISL_3875442	Italy/FVG-UD-64029659/2021	2021-07-26	Europe	Italy	SC (UCO) Igiene e Sanità Pubblica, ASUGI, Trieste	ARGO Laboratorio Genomica ed Epigenomica	Licastro D et al
EPI_ISL_3875454	Italy/FVG-UD-64029712/2021	2021-07-27	Europe	Italy	SC (UCO) Igiene e Sanità Pubblica, ASUGI, Trieste	ARGO Laboratorio Genomica ed Epigenomica	Licastro D et al
EPI_ISL_3875452	Italy/FVG-UD-64029713/2021	2021-07-27	Europe	Italy	SC (UCO) Igiene e Sanità Pubblica, ASUGI, Trieste	ARGO Laboratorio Genomica ed Epigenomica	Licastro D et al
EPI_ISL_3875455	Italy/FVG-UD-64029714/2021	2021-07-27	Europe	Italy	SC (UCO) Igiene e Sanità Pubblica, ASUGI, Trieste	ARGO Laboratorio Genomica ed Epigenomica	Licastro D et al
EPI_ISL_3875444	Italy/FVG-UD-64029722/2021	2021-07-30	Europe	Italy	SC (UCO) Igiene e Sanità Pubblica, ASUGI, Trieste	ARGO Laboratorio Genomica ed Epigenomica	Licastro D et al
EPI_ISL_3875447	Italy/FVG-UD-64029723/2021	2021-07-30	Europe	Italy	SC (UCO) Igiene e Sanità Pubblica, ASUGI, Trieste	ARGO Laboratorio Genomica ed Epigenomica	Licastro D et al
EPI_ISL_3875448	Italy/FVG-UD-64029724/2021	2021-07-30	Europe	Italy	SC (UCO) Igiene e Sanità Pubblica, ASUGI, Trieste	ARGO Laboratorio Genomica ed Epigenomica	Licastro D et al
EPI_ISL_3875445	Italy/FVG-UD-64029725/2021	2021-07-30	Europe	Italy	SC (UCO) Igiene e Sanità Pubblica, ASUGI, Trieste	ARGO Laboratorio Genomica ed Epigenomica	Licastro D et al
EPI_ISL_3875449	Italy/FVG-UD-64029726/2021	2021-07-30	Europe	Italy	SC (UCO) Igiene e Sanità Pubblica, ASUGI, Trieste	ARGO Laboratorio Genomica ed Epigenomica	Licastro D et al
EPI_ISL_3875451	Italy/FVG-UD-64029727/2021	2021-07-31	Europe	Italy	SC (UCO) Igiene e Sanità Pubblica, ASUGI, Trieste	ARGO Laboratorio Genomica ed Epigenomica	Licastro D et al
EPI_ISL_3923434	Italy/FVG-UD-64030218/2021	2021-08-10	Europe	Italy	SC (UCO) Igiene e Sanità Pubblica, ASUGI, Trieste	SC (UCO) Igiene e Sanità Pubblica, ASUGI, Trieste	Licastro D et al
EPI_ISL_3923430	Italy/FVG-UD-64030221/2021	2021-08-10	Europe	Italy	SC (UCO) Igiene e Sanità Pubblica, ASUGI, Trieste	SC (UCO) Igiene e Sanità Pubblica, ASUGI, Trieste	Licastro D et al
EPI_ISL_3923437	Italy/FVG-UD-64030233/2021	2021-08-13	Europe	Italy	SC (UCO) Igiene e Sanità Pubblica, ASUGI, Trieste	SC (UCO) Igiene e Sanità Pubblica, ASUGI, Trieste	Licastro D et al
EPI_ISL_3923436	Italy/FVG-UD-64030236/2021	2021-08-14	Europe	Italy	SC (UCO) Igiene e Sanità Pubblica, ASUGI, Trieste	SC (UCO) Igiene e Sanità Pubblica, ASUGI, Trieste	Licastro D et al
EPI_ISL_4188719	Italy/FVG-UD-64030516/2021	2021-08-24	Europe	Italy	SC (UCO) Igiene e Sanità Pubblica, ASUGI, Trieste	SC (UCO) Igiene e Sanità Pubblica, ASUGI, Trieste	Licastro D et al
EPI_ISL_4188740	Italy/FVG-UD-64030523/2021	2021-08-24	Europe	Italy	SC (UCO) Igiene e Sanità Pubblica, ASUGI, Trieste	SC (UCO) Igiene e Sanità Pubblica, ASUGI, Trieste	Licastro D et al
EPI_ISL_4188727	Italy/FVG-UD-64030530/2021	2021-08-24	Europe	Italy	SC (UCO) Igiene e Sanità Pubblica, ASUGI, Trieste	SC (UCO) Igiene e Sanità Pubblica, ASUGI, Trieste	Licastro D et al
EPI_ISL_4601824	Italy/FVG-UD-64031060/2021	2021-09-03	Europe	Italy	SC (UCO) Igiene e Sanità Pubblica, ASUGI, Trieste	ARGO Laboratorio Genomica ed Epigenomica	Licastro D et al
EPI_ISL_4601825	Italy/FVG-UD-64031061/2021	2021-09-01	Europe	Italy	SC (UCO) Igiene e Sanità Pubblica, ASUGI, Trieste	ARGO Laboratorio Genomica ed Epigenomica	Licastro D et al
EPI_ISL_4601823	Italy/FVG-UD-64031172/2021	2021-09-01	Europe	Italy	SC (UCO) Igiene e Sanità Pubblica, ASUGI, Trieste	ARGO Laboratorio Genomica ed Epigenomica	Licastro D et al
EPI_ISL_4601826	Italy/FVG-UD-64031174/2021	2021-09-02	Europe	Italy	SC (UCO) Igiene e Sanità Pubblica, ASUGI, Trieste	ARGO Laboratorio Genomica ed Epigenomica	Licastro D et al
EPI_ISL_4601827	Italy/FVG-UD-64031177/2021	2021-09-01	Europe	Italy	SC (UCO) Igiene e Sanità Pubblica, ASUGI, Trieste	ARGO Laboratorio Genomica ed Epigenomica	Licastro D et al
EPI_ISL_4301008	Italy/FVG-UD-64713/2021	2021-02-01	Europe	Italy	Dipartimento di Medicina di Laboratorio, Azienda sanitaria universitaria Friuli Centrale (ASU FC)	Dipartimento di Medicina di Laboratorio, Azienda sanitaria universitaria Friuli Centrale (ASU FC)	Corrado Pipan et al
EPI_ISL_4301009	Italy/FVG-UD-64714/2021	2021-02-01	Europe	Italy	Dipartimento di Medicina di Laboratorio, Azienda sanitaria universitaria Friuli Centrale (ASU FC)	Dipartimento di Medicina di Laboratorio, Azienda sanitaria universitaria Friuli Centrale (ASU FC)	Corrado Pipan et al
EPI_ISL_4301034	Italy/FVG-UD-65152/2021	2021-02-02	Europe	Italy	Dipartimento di Medicina di Laboratorio, Azienda sanitaria universitaria Friuli Centrale (ASU FC)	Dipartimento di Medicina di Laboratorio, Azienda sanitaria universitaria Friuli Centrale (ASU FC)	Corrado Pipan et al
EPI_ISL_4301038	Italy/FVG-UD-68190/2021	2021-02-03	Europe	Italy	Dipartimento di Medicina di Laboratorio, Azienda sanitaria universitaria Friuli Centrale (ASU FC)	Dipartimento di Medicina di Laboratorio, Azienda sanitaria universitaria Friuli Centrale (ASU FC)	Corrado Pipan et al
EPI_ISL_4301037	Italy/FVG-UD-69427/2021	2021-02-04	Europe	Italy	Dipartimento di Medicina di Laboratorio, Azienda sanitaria universitaria Friuli Centrale (ASU FC)	Dipartimento di Medicina di Laboratorio, Azienda sanitaria universitaria Friuli Centrale (ASU FC)	Corrado Pipan et al
EPI_ISL_4301040	Italy/FVG-UD-69744/2021	2021-02-04	Europe	Italy	Dipartimento di Medicina di Laboratorio, Azienda sanitaria universitaria Friuli Centrale (ASU FC)	Dipartimento di Medicina di Laboratorio, Azienda sanitaria universitaria Friuli Centrale (ASU FC)	Corrado Pipan et al
EPI_ISL_4301026	Italy/FVG-UD-69778/2021	2021-02-04	Europe	Italy	Dipartimento di Medicina di Laboratorio, Azienda sanitaria universitaria Friuli Centrale (ASU FC)	Dipartimento di Medicina di Laboratorio, Azienda sanitaria universitaria Friuli Centrale (ASU FC)	Corrado Pipan et al
EPI_ISL_4301025	Italy/FVG-UD-69779/2021	2021-02-04	Europe	Italy	Dipartimento di Medicina di Laboratorio, Azienda sanitaria universitaria Friuli Centrale (ASU FC)	Dipartimento di Medicina di Laboratorio, Azienda sanitaria universitaria Friuli Centrale (ASU FC)	Corrado Pipan et al
EPI_ISL_4301016	Italy/FVG-UD-70327/2021	2021-02-04	Europe	Italy	Dipartimento di Medicina di Laboratorio, Azienda sanitaria universitaria Friuli Centrale (ASU FC)	Dipartimento di Medicina di Laboratorio, Azienda sanitaria universitaria Friuli Centrale (ASU FC)	Corrado Pipan et al
EPI_ISL_4301015	Italy/FVG-UD-70341/2021	2021-02-04	Europe	Italy	Dipartimento di Medicina di Laboratorio, Azienda sanitaria universitaria Friuli Centrale (ASU FC)	Dipartimento di Medicina di Laboratorio, Azienda sanitaria universitaria Friuli Centrale (ASU FC)	Corrado Pipan et al
EPI_ISL_4301039	Italy/FVG-UD-71548/2021	2021-02-04	Europe	Italy	Dipartimento di Medicina di Laboratorio, Azienda sanitaria universitaria Friuli Centrale (ASU FC)	Dipartimento di Medicina di Laboratorio, Azienda sanitaria universitaria Friuli Centrale (ASU FC)	Corrado Pipan et al
EPI_ISL_4301010	Italy/FVG-UD-72496/2021	2021-02-05	Europe	Italy	Dipartimento di Medicina di Laboratorio, Azienda sanitaria universitaria Friuli Centrale (ASU FC)	Dipartimento di Medicina di Laboratorio, Azienda sanitaria universitaria Friuli Centrale (ASU FC)	Corrado Pipan et al
EPI_ISL_4301035	Italy/FVG-UD-73268/2021	2021-02-06	Europe	Italy	Dipartimento di Medicina di Laboratorio, Azienda sanitaria universitaria Friuli Centrale (ASU FC)	Dipartimento di Medicina di Laboratorio, Azienda sanitaria universitaria Friuli Centrale (ASU FC)	Corrado Pipan et al
EPI_ISL_4301024	Italy/FVG-UD-73454/2021	2021-02-06	Europe	Italy	Dipartimento di Medicina di Laboratorio, Azienda sanitaria universitaria Friuli Centrale (ASU FC)	Dipartimento di Medicina di Laboratorio, Azienda sanitaria universitaria Friuli Centrale (ASU FC)	Corrado Pipan et al
EPI_ISL_4301022	Italy/FVG-UD-73575/2021	2021-02-06	Europe	Italy	Dipartimento di Medicina di Laboratorio, Azienda sanitaria universitaria Friuli Centrale (ASU FC)	Dipartimento di Medicina di Laboratorio, Azienda sanitaria universitaria Friuli Centrale (ASU FC)	Corrado Pipan et al
EPI_ISL_4301036	Italy/FVG-UD-73604/2021	2021-02-06	Europe	Italy	Dipartimento di Medicina di Laboratorio, Azienda sanitaria universitaria Friuli Centrale (ASU FC)	Dipartimento di Medicina di Laboratorio, Azienda sanitaria universitaria Friuli Centrale (ASU FC)	Corrado Pipan et al
EPI_ISL_4301011	Italy/FVG-UD-73660/2021	2021-02-05	Europe	Italy	Dipartimento di Medicina di Laboratorio, Azienda sanitaria universitaria Friuli Centrale (ASU FC)	Dipartimento di Medicina di Laboratorio, Azienda sanitaria universitaria Friuli Centrale (ASU FC)	Corrado Pipan et al
EPI_ISL_4301019	Italy/FVG-UD-73662/2021	2021-02-05	Europe	Italy	Dipartimento di Medicina di Laboratorio, Azienda sanitaria universitaria Friuli Centrale (ASU FC)	Dipartimento di Medicina di Laboratorio, Azienda sanitaria universitaria Friuli Centrale (ASU FC)	Corrado Pipan et al
EPI_ISL_4301017	Italy/FVG-UD-73663/2021	2021-02-05	Europe	Italy	Dipartimento di Medicina di Laboratorio, Azienda sanitaria universitaria Friuli Centrale (ASU FC)	Dipartimento di Medicina di Laboratorio, Azienda sanitaria universitaria Friuli Centrale (ASU FC)	Corrado Pipan et al
EPI_ISL_4301018	Italy/FVG-UD-73665/2021	2021-02-05	Europe	Italy	Dipartimento di Medicina di Laboratorio, Azienda sanitaria universitaria Friuli Centrale (ASU FC)	Dipartimento di Medicina di Laboratorio, Azienda sanitaria universitaria Friuli Centrale (ASU FC)	Corrado Pipan et al
EPI_ISL_4301029	Italy/FVG-UD-73888/2021	2021-02-07	Europe	Italy	Dipartimento di Medicina di Laboratorio, Azienda sanitaria universitaria Friuli Centrale (ASU FC)	Dipartimento di Medicina di Laboratorio, Azienda sanitaria universitaria Friuli Centrale (ASU FC)	Corrado Pipan et al
EPI_ISL_4301023	Italy/FVG-UD-74001/2021	2021-02-07	Europe	Italy	Dipartimento di Medicina di Laboratorio, Azienda sanitaria universitaria Friuli Centrale (ASU FC)	Dipartimento di Medicina di Laboratorio, Azienda sanitaria universitaria Friuli Centrale (ASU FC)	Corrado Pipan et al
EPI_ISL_4301030	Italy/FVG-UD-74003/2021	2021-02-07	Europe	Italy	Dipartimento di Medicina di Laboratorio, Azienda sanitaria universitaria Friuli Centrale (ASU FC)	Dipartimento di Medicina di Laboratorio, Azienda sanitaria universitaria Friuli Centrale (ASU FC)	Corrado Pipan et al
EPI_ISL_4301027	Italy/FVG-UD-74214/2021	2021-02-07	Europe	Italy	Dipartimento di Medicina di Laboratorio, Azienda sanitaria universitaria Friuli Centrale (ASU FC)	Dipartimento di Medicina di Laboratorio, Azienda sanitaria universitaria Friuli Centrale (ASU FC)	Corrado Pipan et al
EPI_ISL_2966244	Italy/FVG-UD-7423/2021	2021-01-07	Europe	Italy	Dipartimento di Medicina di Laboratorio, Azienda sanitaria universitaria Friuli Centrale (ASU FC)	Dipartimento di Medicina di Laboratorio, Azienda sanitaria universitaria Friuli Centrale (ASU FC)	Corrado Pipan et al
EPI_ISL_4301031	Italy/FVG-UD-75237/2021	2021-02-08	Europe	Italy	Dipartimento di Medicina di Laboratorio, Azienda sanitaria universitaria Friuli Centrale (ASU FC)	Dipartimento di Medicina di Laboratorio, Azienda sanitaria universitaria Friuli Centrale (ASU FC)	Corrado Pipan et al
EPI_ISL_4462152	Italy/FVG-UD-7565/2021	2021-01-07	Europe	Italy	Dipartimento di Medicina di Laboratorio, Azienda sanitaria universitaria Friuli Centrale (ASU FC)	Dipartimento di Medicina di Laboratorio, Azienda sanitaria universitaria Friuli Centrale (ASU FC)	Corrado Pipan et al
EPI_ISL_4462145	Italy/FVG-UD-7577/2021	2021-01-07	Europe	Italy	Dipartimento di Medicina di Laboratorio, Azienda sanitaria universitaria Friuli Centrale (ASU FC)	Dipartimento di Medicina di Laboratorio, Azienda sanitaria universitaria Friuli Centrale (ASU FC)	Corrado Pipan et al
EPI_ISL_4533538	Italy/FVG-UD-7598/2021	2021-01-07	Europe	Italy	Dipartimento di Medicina di Laboratorio, Azienda sanitaria universitaria Friuli Centrale (ASU FC)	Dipartimento di Medicina di Laboratorio, Azienda sanitaria universitaria Friuli Centrale (ASU FC)	Corrado Pipan et al
EPI_ISL_4462153	Italy/FVG-UD-7695/2021	2021-01-07	Europe	Italy	Dipartimento di Medicina di Laboratorio, Azienda sanitaria universitaria Friuli Centrale (ASU FC)	Dipartimento di Medicina di Laboratorio, Azienda sanitaria universitaria Friuli Centrale (ASU FC)	Corrado Pipan et al
EPI_ISL_4462147	Italy/FVG-UD-8256/2021	2021-01-07	Europe	Italy	Dipartimento di Medicina di Laboratorio, Azienda sanitaria universitaria Friuli Centrale (ASU FC)	Dipartimento di Medicina di Laboratorio, Azienda sanitaria universitaria Friuli Centrale (ASU FC)	Corrado Pipan et al
EPI_ISL_2938322	Italy/FVG-UD-8263/2021	2021-01-07	Europe	Italy	Dipartimento di Medicina di Laboratorio, Azienda sanitaria universitaria Friuli Centrale (ASU FC)	Dipartimento di Medicina di Laboratorio, Azienda sanitaria universitaria Friuli Centrale (ASU FC)	Corrado Pipan et al
EPI_ISL_4462151	Italy/FVG-UD-8277/2021	2021-01-07	Europe	Italy	Dipartimento di Medicina di Laboratorio, Azienda sanitaria universitaria Friuli Centrale (ASU FC)	Dipartimento di Medicina di Laboratorio, Azienda sanitaria universitaria Friuli Centrale (ASU FC)	Corrado Pipan et al
EPI_ISL_4462130	Italy/FVG-UD-8385/2021	2021-01-07	Europe	Italy	Dipartimento di Medicina di Laboratorio, Azienda sanitaria universitaria Friuli Centrale (ASU FC)	Dipartimento di Medicina di Laboratorio, Azienda sanitaria universitaria Friuli Centrale (ASU FC)	Corrado Pipan et al
EPI_ISL_2938321	Italy/FVG-UD-8394/2021	2021-01-07	Europe	Italy	Dipartimento di Medicina di Laboratorio, Azienda sanitaria universitaria Friuli Centrale (ASU FC)	Dipartimento di Medicina di Laboratorio, Azienda sanitaria universitaria Friuli Centrale (ASU FC)	Corrado Pipan et al
EPI_ISL_4462129	Italy/FVG-UD-8401/2021	2021-01-07	Europe	Italy	Dipartimento di Medicina di Laboratorio, Azienda sanitaria universitaria Friuli Centrale (ASU FC)	Dipartimento di Medicina di Laboratorio, Azienda sanitaria universitaria Friuli Centrale (ASU FC)	Corrado Pipan et al
EPI_ISL_2938320	Italy/FVG-UD-8406/2021	2021-01-07	Europe	Italy	Dipartimento di Medicina di Laboratorio, Azienda sanitaria universitaria Friuli Centrale (ASU FC)	Dipartimento di Medicina di Laboratorio, Azienda sanitaria universitaria Friuli Centrale (ASU FC)	Corrado Pipan et al
EPI_ISL_4462157	Italy/FVG-UD-8421/2021	2021-01-07	Europe	Italy	Dipartimento di Medicina di Laboratorio, Azienda sanitaria universitaria Friuli Centrale (ASU FC)	Dipartimento di Medicina di Laboratorio, Azienda sanitaria universitaria Friuli Centrale (ASU FC)	Corrado Pipan et al
EPI_ISL_4462146	Italy/FVG-UD-8422/2021	2021-01-07	Europe	Italy	Dipartimento di Medicina di Laboratorio, Azienda sanitaria universitaria Friuli Centrale (ASU FC)	Dipartimento di Medicina di Laboratorio, Azienda sanitaria universitaria Friuli Centrale (ASU FC)	Corrado Pipan et al
EPI_ISL_4462132	Italy/FVG-UD-8428/2021	2021-01-07	Europe	Italy	Dipartimento di Medicina di Laboratorio, Azienda sanitaria universitaria Friuli Centrale (ASU FC)	Dipartimento di Medicina di Laboratorio, Azienda sanitaria universitaria Friuli Centrale (ASU FC)	Corrado Pipan et al
EPI_ISL_4462134	Italy/FVG-UD-8447/2021	2021-01-07	Europe	Italy	Dipartimento di Medicina di Laboratorio, Azienda sanitaria universitaria Friuli Centrale (ASU FC)	Dipartimento di Medicina di Laboratorio, Azienda sanitaria universitaria Friuli Centrale (ASU FC)	Corrado Pipan et al
EPI_ISL_4462133	Italy/FVG-UD-8449/2021	2021-01-07	Europe	Italy	Dipartimento di Medicina di Laboratorio, Azienda sanitaria universitaria Friuli Centrale (ASU FC)	Dipartimento di Medicina di Laboratorio, Azienda sanitaria universitaria Friuli Centrale (ASU FC)	Corrado Pipan et al
EPI_ISL_4462137	Italy/FVG-UD-8463/2021	2021-01-07	Europe	Italy	Dipartimento di Medicina di Laboratorio, Azienda sanitaria universitaria Friuli Centrale (ASU FC)	Dipartimento di Medicina di Laboratorio, Azienda sanitaria universitaria Friuli Centrale (ASU FC)	Corrado Pipan et al
EPI_ISL_4462136	Italy/FVG-UD-8469/2021	2021-01-07	Europe	Italy	Dipartimento di Medicina di Laboratorio, Azienda sanitaria universitaria Friuli Centrale (ASU FC)	Dipartimento di Medicina di Laboratorio, Azienda sanitaria universitaria Friuli Centrale (ASU FC)	Corrado Pipan et al
EPI_ISL_4462131	Italy/FVG-UD-8526/2021	2021-01-07	Europe	Italy	Dipartimento di Medicina di Laboratorio, Azienda sanitaria universitaria Friuli Centrale (ASU FC)	Dipartimento di Medicina di Laboratorio, Azienda sanitaria universitaria Friuli Centrale (ASU FC)	Corrado Pipan et al
EPI_ISL_4462128	Italy/FVG-UD-8549/2021	2021-01-07	Europe	Italy	Dipartimento di Medicina di Laboratorio, Azienda sanitaria universitaria Friuli Centrale (ASU FC)	Dipartimento di Medicina di Laboratorio, Azienda sanitaria universitaria Friuli Centrale (ASU FC)	Corrado Pipan et al
EPI_ISL_4462156	Italy/FVG-UD-8592/2021	2021-01-07	Europe	Italy	Dipartimento di Medicina di Laboratorio, Azienda sanitaria universitaria Friuli Centrale (ASU FC)	Dipartimento di Medicina di Laboratorio, Azienda sanitaria universitaria Friuli Centrale (ASU FC)	Corrado Pipan et al
EPI_ISL_4462138	Italy/FVG-UD-8900/2021	2021-01-07	Europe	Italy	Dipartimento di Medicina di Laboratorio, Azienda sanitaria universitaria Friuli Centrale (ASU FC)	Dipartimento di Medicina di Laboratorio, Azienda sanitaria universitaria Friuli Centrale (ASU FC)	Corrado Pipan et al
EPI_ISL_4462142	Italy/FVG-UD-8904/2021	2021-01-07	Europe	Italy	Dipartimento di Medicina di Laboratorio, Azienda sanitaria universitaria Friuli Centrale (ASU FC)	Dipartimento di Medicina di Laboratorio, Azienda sanitaria universitaria Friuli Centrale (ASU FC)	Corrado Pipan et al
EPI_ISL_4462140	Italy/FVG-UD-8905/2021	2021-01-07	Europe	Italy	Dipartimento di Medicina di Laboratorio, Azienda sanitaria universitaria Friuli Centrale (ASU FC)	Dipartimento di Medicina di Laboratorio, Azienda sanitaria universitaria Friuli Centrale (ASU FC)	Corrado Pipan et al
EPI_ISL_4462135	Italy/FVG-UD-8906/2021	2021-01-07	Europe	Italy	Dipartimento di Medicina di Laboratorio, Azienda sanitaria universitaria Friuli Centrale (ASU FC)	Dipartimento di Medicina di Laboratorio, Azienda sanitaria universitaria Friuli Centrale (ASU FC)	Corrado Pipan et al
EPI_ISL_4462150	Italy/FVG-UD-8913/2021	2021-01-07	Europe	Italy	Dipartimento di Medicina di Laboratorio, Azienda sanitaria universitaria Friuli Centrale (ASU FC)	Dipartimento di Medicina di Laboratorio, Azienda sanitaria universitaria Friuli Centrale (ASU FC)	Corrado Pipan et al
EPI_ISL_4275876	Italy/FVG-UD-8962/2021	2021-04-03	Europe	Italy	Dipartimento di Medicina di Laboratorio, Azienda sanitaria universitaria Friuli Centrale (ASU FC)	Dipartimento di Medicina di Laboratorio, Azienda sanitaria universitaria Friuli Centrale (ASU FC)	Corrado Pipan et al
EPI_ISL_4462127	Italy/FVG-UD-8990/2021	2021-01-07	Europe	Italy	Dipartimento di Medicina di Laboratorio, Azienda sanitaria universitaria Friuli Centrale (ASU FC)	Dipartimento di Medicina di Laboratorio, Azienda sanitaria universitaria Friuli Centrale (ASU FC)	Corrado Pipan et al
EPI_ISL_4301044	Italy/FVG-UD-90440/2021	2021-02-15	Europe	Italy	Dipartimento di Medicina di Laboratorio, Azienda sanitaria universitaria Friuli Centrale (ASU FC)	Dipartimento di Medicina di Laboratorio, Azienda sanitaria universitaria Friuli Centrale (ASU FC)	Corrado Pipan et al
EPI_ISL_4462139	Italy/FVG-UD-9844/2021	2021-01-07	Europe	Italy	Dipartimento di Medicina di Laboratorio, Azienda sanitaria universitaria Friuli Centrale (ASU FC)	Dipartimento di Medicina di Laboratorio, Azienda sanitaria universitaria Friuli Centrale (ASU FC)	Corrado Pipan et al
EPI_ISL_4462143	Italy/FVG-UD-9934/2021	2021-01-07	Europe	Italy	Dipartimento di Medicina di Laboratorio, Azienda sanitaria universitaria Friuli Centrale (ASU FC)	Dipartimento di Medicina di Laboratorio, Azienda sanitaria universitaria Friuli Centrale (ASU FC)	Corrado Pipan et al
EPI_ISL_2966241	Italy/FVG-UD-9958/2021	2021-01-07	Europe	Italy	Dipartimento di Medicina di Laboratorio, Azienda sanitaria universitaria Friuli Centrale (ASU FC)	Dipartimento di Medicina di Laboratorio, Azienda sanitaria universitaria Friuli Centrale (ASU FC)	Corrado Pipan et al
EPI_ISL_4533537	Italy/FVG-UD-9989/2021	2021-01-07	Europe	Italy	Dipartimento di Medicina di Laboratorio, Azienda sanitaria universitaria Friuli Centrale (ASU FC)	Dipartimento di Medicina di Laboratorio, Azienda sanitaria universitaria Friuli Centrale (ASU FC)	Corrado Pipan et al
EPI_ISL_4533536	Italy/FVG-UD-9990/2021	2021-01-07	Europe	Italy	Dipartimento di Medicina di Laboratorio, Azienda sanitaria universitaria Friuli Centrale (ASU FC)	Dipartimento di Medicina di Laboratorio, Azienda sanitaria universitaria Friuli Centrale (ASU FC)	Corrado Pipan et al
EPI_ISL_3375817	Italy/FVG-USAFSAM-S4169/2021	2021-07-08	Europe	Italy	US Air Force School of Aerospace Medicine	US Air Force School of Aerospace Medicine	Anthony Fries et al
EPI_ISL_3375818	Italy/FVG-USAFSAM-S4170/2021	2021-07-08	Europe	Italy	US Air Force School of Aerospace Medicine	US Air Force School of Aerospace Medicine	Anthony Fries et al
EPI_ISL_3384835	Italy/FVG-USAFSAM-S4226/2021	2021-07-13	Europe	Italy	US Air Force School of Aerospace Medicine	US Air Force School of Aerospace Medicine	Anthony Fries et al
EPI_ISL_3384836	Italy/FVG-USAFSAM-S4227/2021	2021-07-13	Europe	Italy	US Air Force School of Aerospace Medicine	US Air Force School of Aerospace Medicine	Anthony Fries et al
EPI_ISL_3384837	Italy/FVG-USAFSAM-S4228/2021	2021-07-13	Europe	Italy	US Air Force School of Aerospace Medicine	US Air Force School of Aerospace Medicine	Anthony Fries et al
EPI_ISL_3384838	Italy/FVG-USAFSAM-S4229/2021	2021-07-14	Europe	Italy	US Air Force School of Aerospace Medicine	US Air Force School of Aerospace Medicine	Anthony Fries et al
EPI_ISL_2488760	Italy/LAZ-12_S12_L001001/2021	2021-05-03	Europe	Italy	Policlinico Universitario Campus Bio-Medico, Rome, Italy	Policlinico Universitario Campus Bio-Medico, Rome, Italy	Silvia Angeletti et al
EPI_ISL_856873	Italy/LAZ-AMC-10-3627/2020	2020-03-21	Europe	Italy	Virology Laboratory, Scientific Department, Army Medical Center	Virology Laboratory, Scientific Department, Army Medical Center	Silvia Fillo et al
EPI_ISL_1854982	Italy/LAZ-AMC-2004088031-DS/2020	2020-04-08	Europe	Italy	Virology Laboratory, Scientific Department, Army Medical Center	Virology Laboratory, Scientific Department, Army Medical Center	Silvia Fillo et al
EPI_ISL_1854981	Italy/LAZ-AMC-20041910276-DS/2020	2020-04-19	Europe	Italy	Virology Laboratory, Scientific Department, Army Medical Center	Virology Laboratory, Scientific Department, Army Medical Center	Silvia Fillo et al
EPI_ISL_1854983	Italy/LAZ-AMC-20043013986-DS/2020	2020-04-30	Europe	Italy	Virology Laboratory, Scientific Department, Army Medical Center	Virology Laboratory, Scientific Department, Army Medical Center	Silvia Fillo et al
EPI_ISL_1854984	Italy/LAZ-AMC-20050214091-DS/2020	2020-05-02	Europe	Italy	Virology Laboratory, Scientific Department, Army Medical Center	Virology Laboratory, Scientific Department, Army Medical Center	Silvia Fillo et al
EPI_ISL_1854997	Italy/LAZ-AMC-20072341301-DS/2020	2020-07-23	Europe	Italy	Virology Laboratory, Scientific Department, Army Medical Center	Virology Laboratory, Scientific Department, Army Medical Center	Silvia Fillo et al
EPI_ISL_1854998	Italy/LAZ-AMC-20072842682-DS/2020	2020-07-28	Europe	Italy	Virology Laboratory, Scientific Department, Army Medical Center	Virology Laboratory, Scientific Department, Army Medical Center	Silvia Fillo et al
EPI_ISL_1854999	Italy/LAZ-AMC-20080545856-DS/2020	2020-08-05	Europe	Italy	Virology Laboratory, Scientific Department, Army Medical Center	Virology Laboratory, Scientific Department, Army Medical Center	Silvia Fillo et al
EPI_ISL_1855000	Italy/LAZ-AMC-20081247308-DS/2020	2020-08-12	Europe	Italy	Virology Laboratory, Scientific Department, Army Medical Center	Virology Laboratory, Scientific Department, Army Medical Center	Silvia Fillo et al
EPI_ISL_1855001	Italy/LAZ-AMC-20081347672-DS/2020	2020-08-13	Europe	Italy	Virology Laboratory, Scientific Department, Army Medical Center	Virology Laboratory, Scientific Department, Army Medical Center	Silvia Fillo et al
EPI_ISL_1854989	Italy/LAZ-AMC-20081448074-DS/2020	2020-08-14	Europe	Italy	Virology Laboratory, Scientific Department, Army Medical Center	Virology Laboratory, Scientific Department, Army Medical Center	Silvia Fillo et al
EPI_ISL_1854990	Italy/LAZ-AMC-20081748704-DS/2020	2020-08-17	Europe	Italy	Virology Laboratory, Scientific Department, Army Medical Center	Virology Laboratory, Scientific Department, Army Medical Center	Silvia Fillo et al
EPI_ISL_1854991	Italy/LAZ-AMC-20081849759-DS/2020	2020-08-18	Europe	Italy	Virology Laboratory, Scientific Department, Army Medical Center	Virology Laboratory, Scientific Department, Army Medical Center	Silvia Fillo et al
EPI_ISL_1854992	Italy/LAZ-AMC-20081949787-DS/2020	2020-08-19	Europe	Italy	Virology Laboratory, Scientific Department, Army Medical Center	Virology Laboratory, Scientific Department, Army Medical Center	Silvia Fillo et al
EPI_ISL_1854993	Italy/LAZ-AMC-20081950033-DS/2020	2020-08-19	Europe	Italy	Virology Laboratory, Scientific Department, Army Medical Center	Virology Laboratory, Scientific Department, Army Medical Center	Silvia Fillo et al
EPI_ISL_1854994	Italy/LAZ-AMC-20081950208-DS/2020	2020-08-19	Europe	Italy	Virology Laboratory, Scientific Department, Army Medical Center	Virology Laboratory, Scientific Department, Army Medical Center	Silvia Fillo et al
EPI_ISL_1854985	Italy/LAZ-AMC-20082151229-DS/2020	2020-08-21	Europe	Italy	Virology Laboratory, Scientific Department, Army Medical Center	Virology Laboratory, Scientific Department, Army Medical Center	Silvia Fillo et al
EPI_ISL_1854986	Italy/LAZ-AMC-20082251529-DS/2020	2020-08-22	Europe	Italy	Virology Laboratory, Scientific Department, Army Medical Center	Virology Laboratory, Scientific Department, Army Medical Center	Silvia Fillo et al
EPI_ISL_1855002	Italy/LAZ-AMC-20082251532-DS/2020	2020-08-22	Europe	Italy	Virology Laboratory, Scientific Department, Army Medical Center	Virology Laboratory, Scientific Department, Army Medical Center	Silvia Fillo et al
EPI_ISL_1854987	Italy/LAZ-AMC-20082251542-DS/2020	2020-08-22	Europe	Italy	Virology Laboratory, Scientific Department, Army Medical Center	Virology Laboratory, Scientific Department, Army Medical Center	Silvia Fillo et al
EPI_ISL_1854988	Italy/LAZ-AMC-20082351602-DS/2020	2020-08-23	Europe	Italy	Virology Laboratory, Scientific Department, Army Medical Center	Virology Laboratory, Scientific Department, Army Medical Center	Silvia Fillo et al
EPI_ISL_1854995	Italy/LAZ-AMC-20082351603-DS/2020	2020-08-23	Europe	Italy	Virology Laboratory, Scientific Department, Army Medical Center	Virology Laboratory, Scientific Department, Army Medical Center	Silvia Fillo et al
EPI_ISL_1854996	Italy/LAZ-AMC-20082351612-DS/2020	2020-08-23	Europe	Italy	Virology Laboratory, Scientific Department, Army Medical Center	Virology Laboratory, Scientific Department, Army Medical Center	Silvia Fillo et al
EPI_ISL_1855003	Italy/LAZ-AMC-20082451700-DS/2020	2020-08-24	Europe	Italy	Virology Laboratory, Scientific Department, Army Medical Center	Virology Laboratory, Scientific Department, Army Medical Center	Silvia Fillo et al
EPI_ISL_1855004	Italy/LAZ-AMC-20082451706-DS/2020	2020-08-24	Europe	Italy	Virology Laboratory, Scientific Department, Army Medical Center	Virology Laboratory, Scientific Department, Army Medical Center	Silvia Fillo et al
EPI_ISL_1855005	Italy/LAZ-AMC-20082451710-DS/2020	2020-08-24	Europe	Italy	Virology Laboratory, Scientific Department, Army Medical Center	Virology Laboratory, Scientific Department, Army Medical Center	Silvia Fillo et al
EPI_ISL_1855006	Italy/LAZ-AMC-20082451874-DS/2020	2020-08-24	Europe	Italy	Virology Laboratory, Scientific Department, Army Medical Center	Virology Laboratory, Scientific Department, Army Medical Center	Silvia Fillo et al
EPI_ISL_1855007	Italy/LAZ-AMC-20082552450-DS/2020	2020-08-25	Europe	Italy	Virology Laboratory, Scientific Department, Army Medical Center	Virology Laboratory, Scientific Department, Army Medical Center	Silvia Fillo et al
EPI_ISL_1855008	Italy/LAZ-AMC-20082652567-DS/2020	2020-08-26	Europe	Italy	Virology Laboratory, Scientific Department, Army Medical Center	Virology Laboratory, Scientific Department, Army Medical Center	Silvia Fillo et al
EPI_ISL_1855009	Italy/LAZ-AMC-20082652569-DS/2020	2020-08-26	Europe	Italy	Virology Laboratory, Scientific Department, Army Medical Center	Virology Laboratory, Scientific Department, Army Medical Center	Silvia Fillo et al
EPI_ISL_1855010	Italy/LAZ-AMC-20082652685-DS/2020	2020-08-26	Europe	Italy	Virology Laboratory, Scientific Department, Army Medical Center	Virology Laboratory, Scientific Department, Army Medical Center	Silvia Fillo et al
EPI_ISL_1855011	Italy/LAZ-AMC-20082753265-DS/2020	2020-08-27	Europe	Italy	Virology Laboratory, Scientific Department, Army Medical Center	Virology Laboratory, Scientific Department, Army Medical Center	Silvia Fillo et al
EPI_ISL_1855012	Italy/LAZ-AMC-20082953644-DS/2020	2020-08-29	Europe	Italy	Virology Laboratory, Scientific Department, Army Medical Center	Virology Laboratory, Scientific Department, Army Medical Center	Silvia Fillo et al
EPI_ISL_1855013	Italy/LAZ-AMC-20090355860-DS/2020	2020-09-03	Europe	Italy	Virology Laboratory, Scientific Department, Army Medical Center	Virology Laboratory, Scientific Department, Army Medical Center	Silvia Fillo et al
EPI_ISL_1855014	Italy/LAZ-AMC-20090556706-DS/2020	2020-09-05	Europe	Italy	Virology Laboratory, Scientific Department, Army Medical Center	Virology Laboratory, Scientific Department, Army Medical Center	Silvia Fillo et al
EPI_ISL_1855018	Italy/LAZ-AMC-20090857754-DS/2020	2020-09-08	Europe	Italy	Virology Laboratory, Scientific Department, Army Medical Center	Virology Laboratory, Scientific Department, Army Medical Center	Silvia Fillo et al
EPI_ISL_1855019	Italy/LAZ-AMC-20090857766-DS/2020	2020-09-08	Europe	Italy	Virology Laboratory, Scientific Department, Army Medical Center	Virology Laboratory, Scientific Department, Army Medical Center	Silvia Fillo et al
EPI_ISL_1855015	Italy/LAZ-AMC-200909186-DS/2020	2020-09-09	Europe	Italy	Virology Laboratory, Scientific Department, Army Medical Center	Virology Laboratory, Scientific Department, Army Medical Center	Silvia Fillo et al
EPI_ISL_1855020	Italy/LAZ-AMC-20090957800-DS/2020	2020-09-09	Europe	Italy	Virology Laboratory, Scientific Department, Army Medical Center	Virology Laboratory, Scientific Department, Army Medical Center	Silvia Fillo et al
EPI_ISL_1855021	Italy/LAZ-AMC-20090957822-DS/2020	2020-09-09	Europe	Italy	Virology Laboratory, Scientific Department, Army Medical Center	Virology Laboratory, Scientific Department, Army Medical Center	Silvia Fillo et al
EPI_ISL_1855016	Italy/LAZ-AMC-20090967-DS/2020	2020-09-09	Europe	Italy	Virology Laboratory, Scientific Department, Army Medical Center	Virology Laboratory, Scientific Department, Army Medical Center	Silvia Fillo et al
EPI_ISL_1855017	Italy/LAZ-AMC-2009105056-DS/2020	2020-09-10	Europe	Italy	Virology Laboratory, Scientific Department, Army Medical Center	Virology Laboratory, Scientific Department, Army Medical Center	Silvia Fillo et al
EPI_ISL_1855022	Italy/LAZ-AMC-20091057965-DS/2020	2020-09-10	Europe	Italy	Virology Laboratory, Scientific Department, Army Medical Center	Virology Laboratory, Scientific Department, Army Medical Center	Silvia Fillo et al
EPI_ISL_1855023	Italy/LAZ-AMC-20091057971-DS/2020	2020-09-10	Europe	Italy	Virology Laboratory, Scientific Department, Army Medical Center	Virology Laboratory, Scientific Department, Army Medical Center	Silvia Fillo et al
EPI_ISL_1855024	Italy/LAZ-AMC-20091057974-DS/2020	2020-09-10	Europe	Italy	Virology Laboratory, Scientific Department, Army Medical Center	Virology Laboratory, Scientific Department, Army Medical Center	Silvia Fillo et al
EPI_ISL_1855025	Italy/LAZ-AMC-20091058016-DS/2020	2020-09-10	Europe	Italy	Virology Laboratory, Scientific Department, Army Medical Center	Virology Laboratory, Scientific Department, Army Medical Center	Silvia Fillo et al
EPI_ISL_1855026	Italy/LAZ-AMC-20091058044-DS/2020	2020-09-10	Europe	Italy	Virology Laboratory, Scientific Department, Army Medical Center	Virology Laboratory, Scientific Department, Army Medical Center	Silvia Fillo et al
EPI_ISL_1855027	Italy/LAZ-AMC-20091158066-DS/2020	2020-09-11	Europe	Italy	Virology Laboratory, Scientific Department, Army Medical Center	Virology Laboratory, Scientific Department, Army Medical Center	Silvia Fillo et al
EPI_ISL_1855028	Italy/LAZ-AMC-20091158069-DS/2020	2020-09-11	Europe	Italy	Virology Laboratory, Scientific Department, Army Medical Center	Virology Laboratory, Scientific Department, Army Medical Center	Silvia Fillo et al
EPI_ISL_1855029	Italy/LAZ-AMC-20091158106-DS/2020	2020-09-11	Europe	Italy	Virology Laboratory, Scientific Department, Army Medical Center	Virology Laboratory, Scientific Department, Army Medical Center	Silvia Fillo et al
EPI_ISL_1855030	Italy/LAZ-AMC-20091158115-DS/2020	2020-09-11	Europe	Italy	Virology Laboratory, Scientific Department, Army Medical Center	Virology Laboratory, Scientific Department, Army Medical Center	Silvia Fillo et al
EPI_ISL_1855031	Italy/LAZ-AMC-20091158125-DS/2020	2020-09-11	Europe	Italy	Virology Laboratory, Scientific Department, Army Medical Center	Virology Laboratory, Scientific Department, Army Medical Center	Silvia Fillo et al
EPI_ISL_1855032	Italy/LAZ-AMC-20091158132-DS/2020	2020-09-11	Europe	Italy	Virology Laboratory, Scientific Department, Army Medical Center	Virology Laboratory, Scientific Department, Army Medical Center	Silvia Fillo et al
EPI_ISL_1855042	Italy/LAZ-AMC-20091158140-DS/2020	2020-09-11	Europe	Italy	Virology Laboratory, Scientific Department, Army Medical Center	Virology Laboratory, Scientific Department, Army Medical Center	Silvia Fillo et al
EPI_ISL_1855043	Italy/LAZ-AMC-20091158144-DS/2020	2020-09-11	Europe	Italy	Virology Laboratory, Scientific Department, Army Medical Center	Virology Laboratory, Scientific Department, Army Medical Center	Silvia Fillo et al
EPI_ISL_1855044	Italy/LAZ-AMC-20091158148-DS/2020	2020-09-11	Europe	Italy	Virology Laboratory, Scientific Department, Army Medical Center	Virology Laboratory, Scientific Department, Army Medical Center	Silvia Fillo et al
EPI_ISL_1855045	Italy/LAZ-AMC-20091158155-DS/2020	2020-09-11	Europe	Italy	Virology Laboratory, Scientific Department, Army Medical Center	Virology Laboratory, Scientific Department, Army Medical Center	Silvia Fillo et al
EPI_ISL_1855046	Italy/LAZ-AMC-20091158171-DS/2020	2020-09-11	Europe	Italy	Virology Laboratory, Scientific Department, Army Medical Center	Virology Laboratory, Scientific Department, Army Medical Center	Silvia Fillo et al
EPI_ISL_1855047	Italy/LAZ-AMC-20091158183-DS/2020	2020-09-11	Europe	Italy	Virology Laboratory, Scientific Department, Army Medical Center	Virology Laboratory, Scientific Department, Army Medical Center	Silvia Fillo et al
EPI_ISL_1855048	Italy/LAZ-AMC-20091158189-DS/2020	2020-09-11	Europe	Italy	Virology Laboratory, Scientific Department, Army Medical Center	Virology Laboratory, Scientific Department, Army Medical Center	Silvia Fillo et al
EPI_ISL_1855033	Italy/LAZ-AMC-200914166-DS/2020	2020-09-14	Europe	Italy	Virology Laboratory, Scientific Department, Army Medical Center	Virology Laboratory, Scientific Department, Army Medical Center	Silvia Fillo et al
EPI_ISL_1855034	Italy/LAZ-AMC-200914167-DS/2020	2020-09-14	Europe	Italy	Virology Laboratory, Scientific Department, Army Medical Center	Virology Laboratory, Scientific Department, Army Medical Center	Silvia Fillo et al
EPI_ISL_1855035	Italy/LAZ-AMC-2009145026-DS/2020	2020-09-14	Europe	Italy	Virology Laboratory, Scientific Department, Army Medical Center	Virology Laboratory, Scientific Department, Army Medical Center	Silvia Fillo et al
EPI_ISL_1855036	Italy/LAZ-AMC-2009145033-DS/2020	2020-09-14	Europe	Italy	Virology Laboratory, Scientific Department, Army Medical Center	Virology Laboratory, Scientific Department, Army Medical Center	Silvia Fillo et al
EPI_ISL_1855037	Italy/LAZ-AMC-2009155008-DS/2020	2020-09-15	Europe	Italy	Virology Laboratory, Scientific Department, Army Medical Center	Virology Laboratory, Scientific Department, Army Medical Center	Silvia Fillo et al
EPI_ISL_1855038	Italy/LAZ-AMC-2009155009-DS/2020	2020-09-15	Europe	Italy	Virology Laboratory, Scientific Department, Army Medical Center	Virology Laboratory, Scientific Department, Army Medical Center	Silvia Fillo et al
EPI_ISL_1855039	Italy/LAZ-AMC-2009155012-DS/2020	2020-09-15	Europe	Italy	Virology Laboratory, Scientific Department, Army Medical Center	Virology Laboratory, Scientific Department, Army Medical Center	Silvia Fillo et al
EPI_ISL_1855040	Italy/LAZ-AMC-2009155045-DS/2020	2020-09-15	Europe	Italy	Virology Laboratory, Scientific Department, Army Medical Center	Virology Laboratory, Scientific Department, Army Medical Center	Silvia Fillo et al
EPI_ISL_1855054	Italy/LAZ-AMC-200917258-DS/2020	2020-09-17	Europe	Italy	Virology Laboratory, Scientific Department, Army Medical Center	Virology Laboratory, Scientific Department, Army Medical Center	Silvia Fillo et al
EPI_ISL_1855059	Italy/LAZ-AMC-2009185022-DS/2020	2020-09-18	Europe	Italy	Virology Laboratory, Scientific Department, Army Medical Center	Virology Laboratory, Scientific Department, Army Medical Center	Silvia Fillo et al
EPI_ISL_1855057	Italy/LAZ-AMC-20091937-DS/2020	2020-09-19	Europe	Italy	Virology Laboratory, Scientific Department, Army Medical Center	Virology Laboratory, Scientific Department, Army Medical Center	Silvia Fillo et al
EPI_ISL_1855058	Italy/LAZ-AMC-20092149-DS/2020	2020-09-21	Europe	Italy	Virology Laboratory, Scientific Department, Army Medical Center	Virology Laboratory, Scientific Department, Army Medical Center	Silvia Fillo et al
EPI_ISL_1855056	Italy/LAZ-AMC-200922301-DS/2020	2020-09-22	Europe	Italy	Virology Laboratory, Scientific Department, Army Medical Center	Virology Laboratory, Scientific Department, Army Medical Center	Silvia Fillo et al
EPI_ISL_1855063	Italy/LAZ-AMC-200922752-DS/2020	2020-09-22	Europe	Italy	Virology Laboratory, Scientific Department, Army Medical Center	Virology Laboratory, Scientific Department, Army Medical Center	Silvia Fillo et al
EPI_ISL_1855064	Italy/LAZ-AMC-200922775-DS/2020	2020-09-22	Europe	Italy	Virology Laboratory, Scientific Department, Army Medical Center	Virology Laboratory, Scientific Department, Army Medical Center	Silvia Fillo et al
EPI_ISL_1855065	Italy/LAZ-AMC-200922785-DS/2020	2020-09-22	Europe	Italy	Virology Laboratory, Scientific Department, Army Medical Center	Virology Laboratory, Scientific Department, Army Medical Center	Silvia Fillo et al
EPI_ISL_1855066	Italy/LAZ-AMC-200922789-DS/2020	2020-09-22	Europe	Italy	Virology Laboratory, Scientific Department, Army Medical Center	Virology Laboratory, Scientific Department, Army Medical Center	Silvia Fillo et al
EPI_ISL_1855067	Italy/LAZ-AMC-200922793-DS/2020	2020-09-22	Europe	Italy	Virology Laboratory, Scientific Department, Army Medical Center	Virology Laboratory, Scientific Department, Army Medical Center	Silvia Fillo et al
EPI_ISL_1855049	Italy/LAZ-AMC-200923113-DS/2020	2020-09-23	Europe	Italy	Virology Laboratory, Scientific Department, Army Medical Center	Virology Laboratory, Scientific Department, Army Medical Center	Silvia Fillo et al
EPI_ISL_1855050	Italy/LAZ-AMC-200923166-DS/2020	2020-09-23	Europe	Italy	Virology Laboratory, Scientific Department, Army Medical Center	Virology Laboratory, Scientific Department, Army Medical Center	Silvia Fillo et al
EPI_ISL_1855051	Italy/LAZ-AMC-200923214-DS/2020	2020-09-23	Europe	Italy	Virology Laboratory, Scientific Department, Army Medical Center	Virology Laboratory, Scientific Department, Army Medical Center	Silvia Fillo et al
EPI_ISL_1855052	Italy/LAZ-AMC-200923220-DS/2020	2020-09-23	Europe	Italy	Virology Laboratory, Scientific Department, Army Medical Center	Virology Laboratory, Scientific Department, Army Medical Center	Silvia Fillo et al
EPI_ISL_1855053	Italy/LAZ-AMC-200923255-DS/2020	2020-09-23	Europe	Italy	Virology Laboratory, Scientific Department, Army Medical Center	Virology Laboratory, Scientific Department, Army Medical Center	Silvia Fillo et al
EPI_ISL_1855055	Italy/LAZ-AMC-200923262-DS/2020	2020-09-23	Europe	Italy	Virology Laboratory, Scientific Department, Army Medical Center	Virology Laboratory, Scientific Department, Army Medical Center	Silvia Fillo et al
EPI_ISL_1855077	Italy/LAZ-AMC-200923273-DS/2020	2020-09-23	Europe	Italy	Virology Laboratory, Scientific Department, Army Medical Center	Virology Laboratory, Scientific Department, Army Medical Center	Silvia Fillo et al
EPI_ISL_1855079	Italy/LAZ-AMC-200923326-DS/2020	2020-09-23	Europe	Italy	Virology Laboratory, Scientific Department, Army Medical Center	Virology Laboratory, Scientific Department, Army Medical Center	Silvia Fillo et al
EPI_ISL_1855060	Italy/LAZ-AMC-2009235047-DS/2020	2020-09-23	Europe	Italy	Virology Laboratory, Scientific Department, Army Medical Center	Virology Laboratory, Scientific Department, Army Medical Center	Silvia Fillo et al
EPI_ISL_1855061	Italy/LAZ-AMC-2009235050-DS/2020	2020-09-23	Europe	Italy	Virology Laboratory, Scientific Department, Army Medical Center	Virology Laboratory, Scientific Department, Army Medical Center	Silvia Fillo et al
EPI_ISL_1855068	Italy/LAZ-AMC-200924802-DS/2020	2020-09-24	Europe	Italy	Virology Laboratory, Scientific Department, Army Medical Center	Virology Laboratory, Scientific Department, Army Medical Center	Silvia Fillo et al
EPI_ISL_1855069	Italy/LAZ-AMC-200924805-DS/2020	2020-09-24	Europe	Italy	Virology Laboratory, Scientific Department, Army Medical Center	Virology Laboratory, Scientific Department, Army Medical Center	Silvia Fillo et al
EPI_ISL_1855070	Italy/LAZ-AMC-200924807-DS/2020	2020-09-24	Europe	Italy	Virology Laboratory, Scientific Department, Army Medical Center	Virology Laboratory, Scientific Department, Army Medical Center	Silvia Fillo et al
EPI_ISL_1855071	Italy/LAZ-AMC-200924815-DS/2020	2020-09-24	Europe	Italy	Virology Laboratory, Scientific Department, Army Medical Center	Virology Laboratory, Scientific Department, Army Medical Center	Silvia Fillo et al
EPI_ISL_1855089	Italy/LAZ-AMC-200924910-DS/2020	2020-09-24	Europe	Italy	Virology Laboratory, Scientific Department, Army Medical Center	Virology Laboratory, Scientific Department, Army Medical Center	Silvia Fillo et al
EPI_ISL_1855090	Italy/LAZ-AMC-200924911-DS/2020	2020-09-24	Europe	Italy	Virology Laboratory, Scientific Department, Army Medical Center	Virology Laboratory, Scientific Department, Army Medical Center	Silvia Fillo et al
EPI_ISL_1855073	Italy/LAZ-AMC-200925255-DS/2020	2020-09-25	Europe	Italy	Virology Laboratory, Scientific Department, Army Medical Center	Virology Laboratory, Scientific Department, Army Medical Center	Silvia Fillo et al
EPI_ISL_1855082	Italy/LAZ-AMC-200925375-DS/2020	2020-09-25	Europe	Italy	Virology Laboratory, Scientific Department, Army Medical Center	Virology Laboratory, Scientific Department, Army Medical Center	Silvia Fillo et al
EPI_ISL_1855083	Italy/LAZ-AMC-200925377-DS/2020	2020-09-25	Europe	Italy	Virology Laboratory, Scientific Department, Army Medical Center	Virology Laboratory, Scientific Department, Army Medical Center	Silvia Fillo et al
EPI_ISL_1855084	Italy/LAZ-AMC-200926423-DS/2020	2020-09-26	Europe	Italy	Virology Laboratory, Scientific Department, Army Medical Center	Virology Laboratory, Scientific Department, Army Medical Center	Silvia Fillo et al
EPI_ISL_1855072	Italy/LAZ-AMC-200928167-DS/2020	2020-09-28	Europe	Italy	Virology Laboratory, Scientific Department, Army Medical Center	Virology Laboratory, Scientific Department, Army Medical Center	Silvia Fillo et al
EPI_ISL_1855074	Italy/LAZ-AMC-200928262-DS/2020	2020-09-28	Europe	Italy	Virology Laboratory, Scientific Department, Army Medical Center	Virology Laboratory, Scientific Department, Army Medical Center	Silvia Fillo et al
EPI_ISL_1855076	Italy/LAZ-AMC-200928271-DS/2020	2020-09-28	Europe	Italy	Virology Laboratory, Scientific Department, Army Medical Center	Virology Laboratory, Scientific Department, Army Medical Center	Silvia Fillo et al
EPI_ISL_1855078	Italy/LAZ-AMC-200928277-DS/2020	2020-09-28	Europe	Italy	Virology Laboratory, Scientific Department, Army Medical Center	Virology Laboratory, Scientific Department, Army Medical Center	Silvia Fillo et al
EPI_ISL_1855087	Italy/LAZ-AMC-2009285102-DS/2020	2020-09-28	Europe	Italy	Virology Laboratory, Scientific Department, Army Medical Center	Virology Laboratory, Scientific Department, Army Medical Center	Silvia Fillo et al
EPI_ISL_1855080	Italy/LAZ-AMC-200929332-DS/2020	2020-09-29	Europe	Italy	Virology Laboratory, Scientific Department, Army Medical Center	Virology Laboratory, Scientific Department, Army Medical Center	Silvia Fillo et al
EPI_ISL_1855075	Italy/LAZ-AMC-200930263-DS/2020	2020-09-30	Europe	Italy	Virology Laboratory, Scientific Department, Army Medical Center	Virology Laboratory, Scientific Department, Army Medical Center	Silvia Fillo et al
EPI_ISL_1855085	Italy/LAZ-AMC-2009305001-DS/2020	2020-09-30	Europe	Italy	Virology Laboratory, Scientific Department, Army Medical Center	Virology Laboratory, Scientific Department, Army Medical Center	Silvia Fillo et al
EPI_ISL_1855086	Italy/LAZ-AMC-2009305092-DS/2020	2020-09-30	Europe	Italy	Virology Laboratory, Scientific Department, Army Medical Center	Virology Laboratory, Scientific Department, Army Medical Center	Silvia Fillo et al
EPI_ISL_1855088	Italy/LAZ-AMC-2009305103-DS/2020	2020-09-30	Europe	Italy	Virology Laboratory, Scientific Department, Army Medical Center	Virology Laboratory, Scientific Department, Army Medical Center	Silvia Fillo et al
EPI_ISL_1855093	Italy/LAZ-AMC-2011252573-DS/2020	2020-11-25	Europe	Italy	Virology Laboratory, Scientific Department, Army Medical Center	Virology Laboratory, Scientific Department, Army Medical Center	Silvia Fillo et al
EPI_ISL_1855098	Italy/LAZ-AMC-201126869-DS/2020	2020-11-26	Europe	Italy	Virology Laboratory, Scientific Department, Army Medical Center	Virology Laboratory, Scientific Department, Army Medical Center	Silvia Fillo et al
EPI_ISL_1855095	Italy/LAZ-AMC-2011274119-DS/2020	2020-11-27	Europe	Italy	Virology Laboratory, Scientific Department, Army Medical Center	Virology Laboratory, Scientific Department, Army Medical Center	Silvia Fillo et al
EPI_ISL_1855094	Italy/LAZ-AMC-2011304093-DS/2020	2020-11-30	Europe	Italy	Virology Laboratory, Scientific Department, Army Medical Center	Virology Laboratory, Scientific Department, Army Medical Center	Silvia Fillo et al
EPI_ISL_1855096	Italy/LAZ-AMC-2012015014-DS/2020	2020-12-01	Europe	Italy	Virology Laboratory, Scientific Department, Army Medical Center	Virology Laboratory, Scientific Department, Army Medical Center	Silvia Fillo et al
EPI_ISL_1855097	Italy/LAZ-AMC-2012015029-DS/2020	2020-12-01	Europe	Italy	Virology Laboratory, Scientific Department, Army Medical Center	Virology Laboratory, Scientific Department, Army Medical Center	Silvia Fillo et al
EPI_ISL_1855092	Italy/LAZ-AMC-2012091634-DS/2020	2020-12-09	Europe	Italy	Virology Laboratory, Scientific Department, Army Medical Center	Virology Laboratory, Scientific Department, Army Medical Center	Silvia Fillo et al
EPI_ISL_1855091	Italy/LAZ-AMC-2012141678-DS/2020	2020-12-14	Europe	Italy	Virology Laboratory, Scientific Department, Army Medical Center	Virology Laboratory, Scientific Department, Army Medical Center	Silvia Fillo et al
EPI_ISL_1970570	Italy/LAZ-AMC-202105034047-DS/2021	2021-05-03	Europe	Italy	Virology Laboratory, Scientific Department, Army Medical Center	Virology Laboratory, Scientific Department, Army Medical Center	Silvia Fillo et al
EPI_ISL_1970571	Italy/LAZ-AMC-202105034054-DS/2021	2021-05-03	Europe	Italy	Virology Laboratory, Scientific Department, Army Medical Center	Virology Laboratory, Scientific Department, Army Medical Center	Silvia Fillo et al
EPI_ISL_1970572	Italy/LAZ-AMC-202105034055-DS/2021	2021-05-03	Europe	Italy	Virology Laboratory, Scientific Department, Army Medical Center	Virology Laboratory, Scientific Department, Army Medical Center	Silvia Fillo et al
EPI_ISL_1970573	Italy/LAZ-AMC-202105034056-DS/2021	2021-05-03	Europe	Italy	Virology Laboratory, Scientific Department, Army Medical Center	Virology Laboratory, Scientific Department, Army Medical Center	Silvia Fillo et al
EPI_ISL_1970574	Italy/LAZ-AMC-202105034078-DS/2021	2021-05-03	Europe	Italy	Virology Laboratory, Scientific Department, Army Medical Center	Virology Laboratory, Scientific Department, Army Medical Center	Silvia Fillo et al
EPI_ISL_1970575	Italy/LAZ-AMC-202105034093-DS/2021	2021-05-03	Europe	Italy	Virology Laboratory, Scientific Department, Army Medical Center	Virology Laboratory, Scientific Department, Army Medical Center	Silvia Fillo et al
EPI_ISL_1970576	Italy/LAZ-AMC-202105034098-DS/2021	2021-05-03	Europe	Italy	Virology Laboratory, Scientific Department, Army Medical Center	Virology Laboratory, Scientific Department, Army Medical Center	Silvia Fillo et al
EPI_ISL_1970577	Italy/LAZ-AMC-202105034106-DS/2021	2021-05-03	Europe	Italy	Virology Laboratory, Scientific Department, Army Medical Center	Virology Laboratory, Scientific Department, Army Medical Center	Silvia Fillo et al
EPI_ISL_2036795	Italy/LAZ-AMC-2101034102-DS/2021	2021-01-03	Europe	Italy	Virology Laboratory, Scientific Department, Army Medical Center	Virology Laboratory, Scientific Department, Army Medical Center	Silvia Fillo et al
EPI_ISL_1855102	Italy/LAZ-AMC-210107948-DS/2021	2021-01-07	Europe	Italy	Virology Laboratory, Scientific Department, Army Medical Center	Virology Laboratory, Scientific Department, Army Medical Center	Silvia Fillo et al
EPI_ISL_2036793	Italy/LAZ-AMC-2101124214-DS/2021	2021-01-12	Europe	Italy	Virology Laboratory, Scientific Department, Army Medical Center	Virology Laboratory, Scientific Department, Army Medical Center	Silvia Fillo et al
EPI_ISL_2036796	Italy/LAZ-AMC-2101134041-DS/2021	2021-01-13	Europe	Italy	Virology Laboratory, Scientific Department, Army Medical Center	Virology Laboratory, Scientific Department, Army Medical Center	Silvia Fillo et al
EPI_ISL_2036797	Italy/LAZ-AMC-2101134044-DS/2021	2021-01-13	Europe	Italy	Virology Laboratory, Scientific Department, Army Medical Center	Virology Laboratory, Scientific Department, Army Medical Center	Silvia Fillo et al
EPI_ISL_2036798	Italy/LAZ-AMC-2101144196-DS/2021	2021-01-14	Europe	Italy	Virology Laboratory, Scientific Department, Army Medical Center	Virology Laboratory, Scientific Department, Army Medical Center	Silvia Fillo et al
EPI_ISL_2036868	Italy/LAZ-AMC-210114847-DS/2021	2021-01-14	Europe	Italy	Virology Laboratory, Scientific Department, Army Medical Center	Virology Laboratory, Scientific Department, Army Medical Center	Silvia Fillo et al
EPI_ISL_1855100	Italy/LAZ-AMC-2101151627-DS/2021	2021-01-15	Europe	Italy	Virology Laboratory, Scientific Department, Army Medical Center	Virology Laboratory, Scientific Department, Army Medical Center	Silvia Fillo et al
EPI_ISL_1855099	Italy/LAZ-AMC-2101161612-DS/2021	2021-01-16	Europe	Italy	Virology Laboratory, Scientific Department, Army Medical Center	Virology Laboratory, Scientific Department, Army Medical Center	Silvia Fillo et al
EPI_ISL_2036794	Italy/LAZ-AMC-2101171604-DS/2021	2021-01-17	Europe	Italy	Virology Laboratory, Scientific Department, Army Medical Center	Virology Laboratory, Scientific Department, Army Medical Center	Silvia Fillo et al
EPI_ISL_1855101	Italy/LAZ-AMC-2101174023-DS/2021	2021-01-17	Europe	Italy	Virology Laboratory, Scientific Department, Army Medical Center	Virology Laboratory, Scientific Department, Army Medical Center	Silvia Fillo et al
EPI_ISL_2036799	Italy/LAZ-AMC-210118819-DS/2021	2021-01-18	Europe	Italy	Virology Laboratory, Scientific Department, Army Medical Center	Virology Laboratory, Scientific Department, Army Medical Center	Silvia Fillo et al
EPI_ISL_2036800	Italy/LAZ-AMC-2101191647-DS/2021	2021-01-19	Europe	Italy	Virology Laboratory, Scientific Department, Army Medical Center	Virology Laboratory, Scientific Department, Army Medical Center	Silvia Fillo et al
EPI_ISL_2036860	Italy/LAZ-AMC-2101191648-DS/2021	2021-01-19	Europe	Italy	Virology Laboratory, Scientific Department, Army Medical Center	Virology Laboratory, Scientific Department, Army Medical Center	Silvia Fillo et al
EPI_ISL_2036801	Italy/LAZ-AMC-2101191650-DS/2021	2021-01-19	Europe	Italy	Virology Laboratory, Scientific Department, Army Medical Center	Virology Laboratory, Scientific Department, Army Medical Center	Silvia Fillo et al
EPI_ISL_2036862	Italy/LAZ-AMC-2101194014-DS/2021	2021-01-19	Europe	Italy	Virology Laboratory, Scientific Department, Army Medical Center	Virology Laboratory, Scientific Department, Army Medical Center	Silvia Fillo et al
EPI_ISL_2036803	Italy/LAZ-AMC-2101201607-DS/2021	2021-01-20	Europe	Italy	Virology Laboratory, Scientific Department, Army Medical Center	Virology Laboratory, Scientific Department, Army Medical Center	Silvia Fillo et al
EPI_ISL_2036804	Italy/LAZ-AMC-2101201621-DS/2021	2021-01-20	Europe	Italy	Virology Laboratory, Scientific Department, Army Medical Center	Virology Laboratory, Scientific Department, Army Medical Center	Silvia Fillo et al
EPI_ISL_2036806	Italy/LAZ-AMC-2101201623-DS/2021	2021-01-20	Europe	Italy	Virology Laboratory, Scientific Department, Army Medical Center	Virology Laboratory, Scientific Department, Army Medical Center	Silvia Fillo et al
EPI_ISL_2036807	Italy/LAZ-AMC-2101201624-DS/2021	2021-01-20	Europe	Italy	Virology Laboratory, Scientific Department, Army Medical Center	Virology Laboratory, Scientific Department, Army Medical Center	Silvia Fillo et al
EPI_ISL_2036802	Italy/LAZ-AMC-2101205002-DS/2021	2021-01-20	Europe	Italy	Virology Laboratory, Scientific Department, Army Medical Center	Virology Laboratory, Scientific Department, Army Medical Center	Silvia Fillo et al
EPI_ISL_2036808	Italy/LAZ-AMC-2101214068-DS/2021	2021-01-21	Europe	Italy	Virology Laboratory, Scientific Department, Army Medical Center	Virology Laboratory, Scientific Department, Army Medical Center	Silvia Fillo et al
EPI_ISL_2036769	Italy/LAZ-AMC-2101223416-DS/2021	2021-01-22	Europe	Italy	Virology Laboratory, Scientific Department, Army Medical Center	Virology Laboratory, Scientific Department, Army Medical Center	Silvia Fillo et al
EPI_ISL_2036768	Italy/LAZ-AMC-2101234135-DS/2021	2021-01-23	Europe	Italy	Virology Laboratory, Scientific Department, Army Medical Center	Virology Laboratory, Scientific Department, Army Medical Center	Silvia Fillo et al
EPI_ISL_2036767	Italy/LAZ-AMC-2101244014-DS/2021	2021-01-24	Europe	Italy	Virology Laboratory, Scientific Department, Army Medical Center	Virology Laboratory, Scientific Department, Army Medical Center	Silvia Fillo et al
EPI_ISL_2036766	Italy/LAZ-AMC-2101251615-DS/2021	2021-01-25	Europe	Italy	Virology Laboratory, Scientific Department, Army Medical Center	Virology Laboratory, Scientific Department, Army Medical Center	Silvia Fillo et al
EPI_ISL_2036765	Italy/LAZ-AMC-2101255032-DS/2021	2021-01-25	Europe	Italy	Virology Laboratory, Scientific Department, Army Medical Center	Virology Laboratory, Scientific Department, Army Medical Center	Silvia Fillo et al
EPI_ISL_2036764	Italy/LAZ-AMC-2101255033-DS/2021	2021-01-25	Europe	Italy	Virology Laboratory, Scientific Department, Army Medical Center	Virology Laboratory, Scientific Department, Army Medical Center	Silvia Fillo et al
EPI_ISL_2434110	Italy/LAZ-AMC-210125838-IMASRM/2021	2021-01-25	Europe	Italy	Laboratorio Biologia molecolare dell'Istituto di Medicina Aerospaziale di Roma	Virology Laboratory, Scientific Department, Army Medical Center	Silvia Fillo et al
EPI_ISL_2036763	Italy/LAZ-AMC-2101261603-DS/2021	2021-01-26	Europe	Italy	Virology Laboratory, Scientific Department, Army Medical Center	Virology Laboratory, Scientific Department, Army Medical Center	Silvia Fillo et al
EPI_ISL_2036863	Italy/LAZ-AMC-2101264036-DS/2021	2021-01-26	Europe	Italy	Virology Laboratory, Scientific Department, Army Medical Center	Virology Laboratory, Scientific Department, Army Medical Center	Silvia Fillo et al
EPI_ISL_2434112	Italy/LAZ-AMC-210126817-IMASRM/2021	2021-01-26	Europe	Italy	Laboratorio Biologia molecolare dell'Istituto di Medicina Aerospaziale di Roma	Virology Laboratory, Scientific Department, Army Medical Center	Silvia Fillo et al
EPI_ISL_2036869	Italy/LAZ-AMC-210126862-DS/2021	2021-01-26	Europe	Italy	Virology Laboratory, Scientific Department, Army Medical Center	Virology Laboratory, Scientific Department, Army Medical Center	Silvia Fillo et al
EPI_ISL_2036861	Italy/LAZ-AMC-2101283373-DS/2021	2021-01-28	Europe	Italy	Virology Laboratory, Scientific Department, Army Medical Center	Virology Laboratory, Scientific Department, Army Medical Center	Silvia Fillo et al
EPI_ISL_2036864	Italy/LAZ-AMC-2101284069-DS/2021	2021-01-28	Europe	Italy	Virology Laboratory, Scientific Department, Army Medical Center	Virology Laboratory, Scientific Department, Army Medical Center	Silvia Fillo et al
EPI_ISL_2434111	Italy/LAZ-AMC-210128819-IMASRM/2021	2021-01-28	Europe	Italy	Laboratorio Biologia molecolare dell'Istituto di Medicina Aerospaziale di Roma	Virology Laboratory, Scientific Department, Army Medical Center	Silvia Fillo et al
EPI_ISL_2434100	Italy/LAZ-AMC-210128827-IMASRM/2021	2021-01-28	Europe	Italy	Laboratorio Biologia molecolare dell'Istituto di Medicina Aerospaziale di Roma	Virology Laboratory, Scientific Department, Army Medical Center	Silvia Fillo et al
EPI_ISL_2036790	Italy/LAZ-AMC-2101294174-DS/2021	2021-01-29	Europe	Italy	Virology Laboratory, Scientific Department, Army Medical Center	Virology Laboratory, Scientific Department, Army Medical Center	Silvia Fillo et al
EPI_ISL_2036859	Italy/LAZ-AMC-2101301618-DS/2021	2021-01-30	Europe	Italy	Virology Laboratory, Scientific Department, Army Medical Center	Virology Laboratory, Scientific Department, Army Medical Center	Silvia Fillo et al
EPI_ISL_2036857	Italy/LAZ-AMC-2101311608-DS/2021	2021-01-31	Europe	Italy	Virology Laboratory, Scientific Department, Army Medical Center	Virology Laboratory, Scientific Department, Army Medical Center	Silvia Fillo et al
EPI_ISL_2036789	Italy/LAZ-AMC-2102011634-DS/2021	2021-02-01	Europe	Italy	Virology Laboratory, Scientific Department, Army Medical Center	Virology Laboratory, Scientific Department, Army Medical Center	Silvia Fillo et al
EPI_ISL_2036787	Italy/LAZ-AMC-2102011643-DS/2021	2021-02-01	Europe	Italy	Virology Laboratory, Scientific Department, Army Medical Center	Virology Laboratory, Scientific Department, Army Medical Center	Silvia Fillo et al
EPI_ISL_2036786	Italy/LAZ-AMC-2102014059-DS/2021	2021-02-01	Europe	Italy	Virology Laboratory, Scientific Department, Army Medical Center	Virology Laboratory, Scientific Department, Army Medical Center	Silvia Fillo et al
EPI_ISL_2036785	Italy/LAZ-AMC-2102014093-DS/2021	2021-02-01	Europe	Italy	Virology Laboratory, Scientific Department, Army Medical Center	Virology Laboratory, Scientific Department, Army Medical Center	Silvia Fillo et al
EPI_ISL_2036784	Italy/LAZ-AMC-2102014097-DS/2021	2021-02-01	Europe	Italy	Virology Laboratory, Scientific Department, Army Medical Center	Virology Laboratory, Scientific Department, Army Medical Center	Silvia Fillo et al
EPI_ISL_2036826	Italy/LAZ-AMC-2102014101-DS/2021	2021-02-01	Europe	Italy	Virology Laboratory, Scientific Department, Army Medical Center	Virology Laboratory, Scientific Department, Army Medical Center	Silvia Fillo et al
EPI_ISL_2036865	Italy/LAZ-AMC-2102014131-DS/2021	2021-02-01	Europe	Italy	Virology Laboratory, Scientific Department, Army Medical Center	Virology Laboratory, Scientific Department, Army Medical Center	Silvia Fillo et al
EPI_ISL_2434102	Italy/LAZ-AMC-210201831-IMASRM/2021	2021-02-01	Europe	Italy	Laboratorio Biologia molecolare dell'Istituto di Medicina Aerospaziale di Roma	Virology Laboratory, Scientific Department, Army Medical Center	Silvia Fillo et al
EPI_ISL_2036783	Italy/LAZ-AMC-2102034110-DS/2021	2021-02-03	Europe	Italy	Virology Laboratory, Scientific Department, Army Medical Center	Virology Laboratory, Scientific Department, Army Medical Center	Silvia Fillo et al
EPI_ISL_2036782	Italy/LAZ-AMC-2102035060-DS/2021	2021-02-03	Europe	Italy	Virology Laboratory, Scientific Department, Army Medical Center	Virology Laboratory, Scientific Department, Army Medical Center	Silvia Fillo et al
EPI_ISL_2036781	Italy/LAZ-AMC-2102035061-DS/2021	2021-02-03	Europe	Italy	Virology Laboratory, Scientific Department, Army Medical Center	Virology Laboratory, Scientific Department, Army Medical Center	Silvia Fillo et al
EPI_ISL_2036780	Italy/LAZ-AMC-2102041639-DS/2021	2021-02-04	Europe	Italy	Virology Laboratory, Scientific Department, Army Medical Center	Virology Laboratory, Scientific Department, Army Medical Center	Silvia Fillo et al
EPI_ISL_2036779	Italy/LAZ-AMC-2102041653-DS/2021	2021-02-04	Europe	Italy	Virology Laboratory, Scientific Department, Army Medical Center	Virology Laboratory, Scientific Department, Army Medical Center	Silvia Fillo et al
EPI_ISL_2036778	Italy/LAZ-AMC-2102044067-DS/2021	2021-02-04	Europe	Italy	Virology Laboratory, Scientific Department, Army Medical Center	Virology Laboratory, Scientific Department, Army Medical Center	Silvia Fillo et al
EPI_ISL_2036777	Italy/LAZ-AMC-2102045003-DS/2021	2021-02-04	Europe	Italy	Virology Laboratory, Scientific Department, Army Medical Center	Virology Laboratory, Scientific Department, Army Medical Center	Silvia Fillo et al
EPI_ISL_2036827	Italy/LAZ-AMC-210204814-DS/2021	2021-02-04	Europe	Italy	Virology Laboratory, Scientific Department, Army Medical Center	Virology Laboratory, Scientific Department, Army Medical Center	Silvia Fillo et al
EPI_ISL_2036776	Italy/LAZ-AMC-2102054248-DS/2021	2021-02-05	Europe	Italy	Virology Laboratory, Scientific Department, Army Medical Center	Virology Laboratory, Scientific Department, Army Medical Center	Silvia Fillo et al
EPI_ISL_2036774	Italy/LAZ-AMC-2102064049-DS/2021	2021-02-06	Europe	Italy	Virology Laboratory, Scientific Department, Army Medical Center	Virology Laboratory, Scientific Department, Army Medical Center	Silvia Fillo et al
EPI_ISL_2036773	Italy/LAZ-AMC-2102071611-DS/2021	2021-02-07	Europe	Italy	Virology Laboratory, Scientific Department, Army Medical Center	Virology Laboratory, Scientific Department, Army Medical Center	Silvia Fillo et al
EPI_ISL_2036772	Italy/LAZ-AMC-2102071630-DS/2021	2021-02-07	Europe	Italy	Virology Laboratory, Scientific Department, Army Medical Center	Virology Laboratory, Scientific Department, Army Medical Center	Silvia Fillo et al
EPI_ISL_2036771	Italy/LAZ-AMC-2102074048-DS/2021	2021-02-07	Europe	Italy	Virology Laboratory, Scientific Department, Army Medical Center	Virology Laboratory, Scientific Department, Army Medical Center	Silvia Fillo et al
EPI_ISL_2036824	Italy/LAZ-AMC-2102081634-DS/2021	2021-02-08	Europe	Italy	Virology Laboratory, Scientific Department, Army Medical Center	Virology Laboratory, Scientific Department, Army Medical Center	Silvia Fillo et al
EPI_ISL_2036823	Italy/LAZ-AMC-2102082446-DS/2021	2021-02-08	Europe	Italy	Virology Laboratory, Scientific Department, Army Medical Center	Virology Laboratory, Scientific Department, Army Medical Center	Silvia Fillo et al
EPI_ISL_2036822	Italy/LAZ-AMC-2102082449-DS/2021	2021-02-08	Europe	Italy	Virology Laboratory, Scientific Department, Army Medical Center	Virology Laboratory, Scientific Department, Army Medical Center	Silvia Fillo et al
EPI_ISL_2036821	Italy/LAZ-AMC-2102082460-DS/2021	2021-02-08	Europe	Italy	Virology Laboratory, Scientific Department, Army Medical Center	Virology Laboratory, Scientific Department, Army Medical Center	Silvia Fillo et al
EPI_ISL_2036820	Italy/LAZ-AMC-2102082461-DS/2021	2021-02-08	Europe	Italy	Virology Laboratory, Scientific Department, Army Medical Center	Virology Laboratory, Scientific Department, Army Medical Center	Silvia Fillo et al
EPI_ISL_2036819	Italy/LAZ-AMC-2102082462-DS/2021	2021-02-08	Europe	Italy	Virology Laboratory, Scientific Department, Army Medical Center	Virology Laboratory, Scientific Department, Army Medical Center	Silvia Fillo et al
EPI_ISL_2036818	Italy/LAZ-AMC-2102082463-DS/2021	2021-02-08	Europe	Italy	Virology Laboratory, Scientific Department, Army Medical Center	Virology Laboratory, Scientific Department, Army Medical Center	Silvia Fillo et al
EPI_ISL_2036817	Italy/LAZ-AMC-2102082468-DS/2021	2021-02-08	Europe	Italy	Virology Laboratory, Scientific Department, Army Medical Center	Virology Laboratory, Scientific Department, Army Medical Center	Silvia Fillo et al
EPI_ISL_2036816	Italy/LAZ-AMC-2102082471-DS/2021	2021-02-08	Europe	Italy	Virology Laboratory, Scientific Department, Army Medical Center	Virology Laboratory, Scientific Department, Army Medical Center	Silvia Fillo et al
EPI_ISL_2036815	Italy/LAZ-AMC-2102082490-DS/2021	2021-02-08	Europe	Italy	Virology Laboratory, Scientific Department, Army Medical Center	Virology Laboratory, Scientific Department, Army Medical Center	Silvia Fillo et al
EPI_ISL_2036814	Italy/LAZ-AMC-2102082494-DS/2021	2021-02-08	Europe	Italy	Virology Laboratory, Scientific Department, Army Medical Center	Virology Laboratory, Scientific Department, Army Medical Center	Silvia Fillo et al
EPI_ISL_2036813	Italy/LAZ-AMC-2102082496-DS/2021	2021-02-08	Europe	Italy	Virology Laboratory, Scientific Department, Army Medical Center	Virology Laboratory, Scientific Department, Army Medical Center	Silvia Fillo et al
EPI_ISL_2036812	Italy/LAZ-AMC-2102082499-DS/2021	2021-02-08	Europe	Italy	Virology Laboratory, Scientific Department, Army Medical Center	Virology Laboratory, Scientific Department, Army Medical Center	Silvia Fillo et al
EPI_ISL_2036810	Italy/LAZ-AMC-2102082506-DS/2021	2021-02-08	Europe	Italy	Virology Laboratory, Scientific Department, Army Medical Center	Virology Laboratory, Scientific Department, Army Medical Center	Silvia Fillo et al
EPI_ISL_2036809	Italy/LAZ-AMC-2102082507-DS/2021	2021-02-08	Europe	Italy	Virology Laboratory, Scientific Department, Army Medical Center	Virology Laboratory, Scientific Department, Army Medical Center	Silvia Fillo et al
EPI_ISL_2036825	Italy/LAZ-AMC-2102082509-DS/2021	2021-02-08	Europe	Italy	Virology Laboratory, Scientific Department, Army Medical Center	Virology Laboratory, Scientific Department, Army Medical Center	Silvia Fillo et al
EPI_ISL_2036829	Italy/LAZ-AMC-2102084123-DS/2021	2021-02-08	Europe	Italy	Virology Laboratory, Scientific Department, Army Medical Center	Virology Laboratory, Scientific Department, Army Medical Center	Silvia Fillo et al
EPI_ISL_2036828	Italy/LAZ-AMC-2102085062-DS/2021	2021-02-08	Europe	Italy	Virology Laboratory, Scientific Department, Army Medical Center	Virology Laboratory, Scientific Department, Army Medical Center	Silvia Fillo et al
EPI_ISL_2036833	Italy/LAZ-AMC-2102095012-DS/2021	2021-02-09	Europe	Italy	Virology Laboratory, Scientific Department, Army Medical Center	Virology Laboratory, Scientific Department, Army Medical Center	Silvia Fillo et al
EPI_ISL_2036832	Italy/LAZ-AMC-2102095018-DS/2021	2021-02-09	Europe	Italy	Virology Laboratory, Scientific Department, Army Medical Center	Virology Laboratory, Scientific Department, Army Medical Center	Silvia Fillo et al
EPI_ISL_2434103	Italy/LAZ-AMC-210209824-IMASRM/2021	2021-02-09	Europe	Italy	Laboratorio Biologia molecolare dell'Istituto di Medicina Aerospaziale di Roma	Virology Laboratory, Scientific Department, Army Medical Center	Silvia Fillo et al
EPI_ISL_2036838	Italy/LAZ-AMC-2102104015-DS/2021	2021-02-10	Europe	Italy	Virology Laboratory, Scientific Department, Army Medical Center	Virology Laboratory, Scientific Department, Army Medical Center	Silvia Fillo et al
EPI_ISL_2036839	Italy/LAZ-AMC-2102104022-DS/2021	2021-02-10	Europe	Italy	Virology Laboratory, Scientific Department, Army Medical Center	Virology Laboratory, Scientific Department, Army Medical Center	Silvia Fillo et al
EPI_ISL_2434107	Italy/LAZ-AMC-210210811-IMASRM/2021	2021-02-10	Europe	Italy	Laboratorio Biologia molecolare dell'Istituto di Medicina Aerospaziale di Roma	Virology Laboratory, Scientific Department, Army Medical Center	Silvia Fillo et al
EPI_ISL_2434101	Italy/LAZ-AMC-210210813-IMASRM/2021	2021-02-10	Europe	Italy	Laboratorio Biologia molecolare dell'Istituto di Medicina Aerospaziale di Roma	Virology Laboratory, Scientific Department, Army Medical Center	Silvia Fillo et al
EPI_ISL_2036836	Italy/LAZ-AMC-210210850-DS/2021	2021-02-10	Europe	Italy	Virology Laboratory, Scientific Department, Army Medical Center	Virology Laboratory, Scientific Department, Army Medical Center	Silvia Fillo et al
EPI_ISL_2036837	Italy/LAZ-AMC-2102111635-DS/2021	2021-02-11	Europe	Italy	Virology Laboratory, Scientific Department, Army Medical Center	Virology Laboratory, Scientific Department, Army Medical Center	Silvia Fillo et al
EPI_ISL_2036834	Italy/LAZ-AMC-210211812-DS/2021	2021-02-11	Europe	Italy	Virology Laboratory, Scientific Department, Army Medical Center	Virology Laboratory, Scientific Department, Army Medical Center	Silvia Fillo et al
EPI_ISL_2036835	Italy/LAZ-AMC-210211813-DS/2021	2021-02-11	Europe	Italy	Virology Laboratory, Scientific Department, Army Medical Center	Virology Laboratory, Scientific Department, Army Medical Center	Silvia Fillo et al
EPI_ISL_2434105	Italy/LAZ-AMC-210211821-IMASRM/2021	2021-02-11	Europe	Italy	Laboratorio Biologia molecolare dell'Istituto di Medicina Aerospaziale di Roma	Virology Laboratory, Scientific Department, Army Medical Center	Silvia Fillo et al
EPI_ISL_2434104	Italy/LAZ-AMC-210211822-IMASRM/2021	2021-02-11	Europe	Italy	Laboratorio Biologia molecolare dell'Istituto di Medicina Aerospaziale di Roma	Virology Laboratory, Scientific Department, Army Medical Center	Silvia Fillo et al
EPI_ISL_2434106	Italy/LAZ-AMC-210212815-IMASRM/2021	2021-02-12	Europe	Italy	Laboratorio Biologia molecolare dell'Istituto di Medicina Aerospaziale di Roma	Virology Laboratory, Scientific Department, Army Medical Center	Silvia Fillo et al
EPI_ISL_2434118	Italy/LAZ-AMC-210215835-IMASRM/2021	2021-02-15	Europe	Italy	Laboratorio Biologia molecolare dell'Istituto di Medicina Aerospaziale di Roma	Virology Laboratory, Scientific Department, Army Medical Center	Silvia Fillo et al
EPI_ISL_2036842	Italy/LAZ-AMC-2102162443-DS/2021	2021-02-16	Europe	Italy	Virology Laboratory, Scientific Department, Army Medical Center	Virology Laboratory, Scientific Department, Army Medical Center	Silvia Fillo et al
EPI_ISL_2036843	Italy/LAZ-AMC-2102162478-DS/2021	2021-02-16	Europe	Italy	Virology Laboratory, Scientific Department, Army Medical Center	Virology Laboratory, Scientific Department, Army Medical Center	Silvia Fillo et al
EPI_ISL_2036914	Italy/LAZ-AMC-21021772-DS/2021	2021-02-17	Europe	Italy	Virology Laboratory, Scientific Department, Army Medical Center	Virology Laboratory, Scientific Department, Army Medical Center	Silvia Fillo et al
EPI_ISL_2036844	Italy/LAZ-AMC-2102184132-DS/2021	2021-02-18	Europe	Italy	Virology Laboratory, Scientific Department, Army Medical Center	Virology Laboratory, Scientific Department, Army Medical Center	Silvia Fillo et al
EPI_ISL_2036845	Italy/LAZ-AMC-2102184133-DS/2021	2021-02-18	Europe	Italy	Virology Laboratory, Scientific Department, Army Medical Center	Virology Laboratory, Scientific Department, Army Medical Center	Silvia Fillo et al
EPI_ISL_2434122	Italy/LAZ-AMC-210218819-IMASRM/2021	2021-02-18	Europe	Italy	Laboratorio Biologia molecolare dell'Istituto di Medicina Aerospaziale di Roma	Virology Laboratory, Scientific Department, Army Medical Center	Silvia Fillo et al
EPI_ISL_2036849	Italy/LAZ-AMC-2102221655-DS/2021	2021-02-22	Europe	Italy	Virology Laboratory, Scientific Department, Army Medical Center	Virology Laboratory, Scientific Department, Army Medical Center	Silvia Fillo et al
EPI_ISL_2036851	Italy/LAZ-AMC-2102224060-DS/2021	2021-02-22	Europe	Italy	Virology Laboratory, Scientific Department, Army Medical Center	Virology Laboratory, Scientific Department, Army Medical Center	Silvia Fillo et al
EPI_ISL_2036852	Italy/LAZ-AMC-2102224061-DS/2021	2021-02-22	Europe	Italy	Virology Laboratory, Scientific Department, Army Medical Center	Virology Laboratory, Scientific Department, Army Medical Center	Silvia Fillo et al
EPI_ISL_2036904	Italy/LAZ-AMC-2102224106-DS/2021	2021-02-22	Europe	Italy	Virology Laboratory, Scientific Department, Army Medical Center	Virology Laboratory, Scientific Department, Army Medical Center	Silvia Fillo et al
EPI_ISL_2036854	Italy/LAZ-AMC-2102225046-DS/2021	2021-02-22	Europe	Italy	Virology Laboratory, Scientific Department, Army Medical Center	Virology Laboratory, Scientific Department, Army Medical Center	Silvia Fillo et al
EPI_ISL_2434116	Italy/LAZ-AMC-210222829-IMASRM/2021	2021-02-22	Europe	Italy	Laboratorio Biologia molecolare dell'Istituto di Medicina Aerospaziale di Roma	Virology Laboratory, Scientific Department, Army Medical Center	Silvia Fillo et al
EPI_ISL_2036910	Italy/LAZ-AMC-210222830-DS/2021	2021-02-22	Europe	Italy	Virology Laboratory, Scientific Department, Army Medical Center	Virology Laboratory, Scientific Department, Army Medical Center	Silvia Fillo et al
EPI_ISL_2434117	Italy/LAZ-AMC-210222835-IMASRM/2021	2021-02-22	Europe	Italy	Laboratorio Biologia molecolare dell'Istituto di Medicina Aerospaziale di Roma	Virology Laboratory, Scientific Department, Army Medical Center	Silvia Fillo et al
EPI_ISL_2036853	Italy/LAZ-AMC-2102234069-DS/2021	2021-02-23	Europe	Italy	Virology Laboratory, Scientific Department, Army Medical Center	Virology Laboratory, Scientific Department, Army Medical Center	Silvia Fillo et al
EPI_ISL_2434115	Italy/LAZ-AMC-210223830-IMASRM/2021	2021-02-23	Europe	Italy	Laboratorio Biologia molecolare dell'Istituto di Medicina Aerospaziale di Roma	Virology Laboratory, Scientific Department, Army Medical Center	Silvia Fillo et al
EPI_ISL_2036911	Italy/LAZ-AMC-210223840-DS/2021	2021-02-23	Europe	Italy	Virology Laboratory, Scientific Department, Army Medical Center	Virology Laboratory, Scientific Department, Army Medical Center	Silvia Fillo et al
EPI_ISL_2036902	Italy/LAZ-AMC-2102241613-DS/2021	2021-02-24	Europe	Italy	Virology Laboratory, Scientific Department, Army Medical Center	Virology Laboratory, Scientific Department, Army Medical Center	Silvia Fillo et al
EPI_ISL_2036905	Italy/LAZ-AMC-2102244146-DS/2021	2021-02-24	Europe	Italy	Virology Laboratory, Scientific Department, Army Medical Center	Virology Laboratory, Scientific Department, Army Medical Center	Silvia Fillo et al
EPI_ISL_2036906	Italy/LAZ-AMC-2102244191-DS/2021	2021-02-24	Europe	Italy	Virology Laboratory, Scientific Department, Army Medical Center	Virology Laboratory, Scientific Department, Army Medical Center	Silvia Fillo et al
EPI_ISL_2036907	Italy/LAZ-AMC-2102245010-DS/2021	2021-02-24	Europe	Italy	Virology Laboratory, Scientific Department, Army Medical Center	Virology Laboratory, Scientific Department, Army Medical Center	Silvia Fillo et al
EPI_ISL_2036908	Italy/LAZ-AMC-2102245021-DS/2021	2021-02-24	Europe	Italy	Virology Laboratory, Scientific Department, Army Medical Center	Virology Laboratory, Scientific Department, Army Medical Center	Silvia Fillo et al
EPI_ISL_2036909	Italy/LAZ-AMC-2102245029-DS/2021	2021-02-24	Europe	Italy	Virology Laboratory, Scientific Department, Army Medical Center	Virology Laboratory, Scientific Department, Army Medical Center	Silvia Fillo et al
EPI_ISL_2434113	Italy/LAZ-AMC-210224812-IMASRM/2021	2021-02-24	Europe	Italy	Laboratorio Biologia molecolare dell'Istituto di Medicina Aerospaziale di Roma	Virology Laboratory, Scientific Department, Army Medical Center	Silvia Fillo et al
EPI_ISL_2036898	Italy/LAZ-AMC-2102254016-DS/2021	2021-02-25	Europe	Italy	Virology Laboratory, Scientific Department, Army Medical Center	Virology Laboratory, Scientific Department, Army Medical Center	Silvia Fillo et al
EPI_ISL_2036872	Italy/LAZ-AMC-2102261652-DS/2021	2021-02-26	Europe	Italy	Virology Laboratory, Scientific Department, Army Medical Center	Virology Laboratory, Scientific Department, Army Medical Center	Silvia Fillo et al
EPI_ISL_2036880	Italy/LAZ-AMC-2102264125-DS/2021	2021-02-26	Europe	Italy	Virology Laboratory, Scientific Department, Army Medical Center	Virology Laboratory, Scientific Department, Army Medical Center	Silvia Fillo et al
EPI_ISL_2036889	Italy/LAZ-AMC-2102271655-DS/2021	2021-02-27	Europe	Italy	Virology Laboratory, Scientific Department, Army Medical Center	Virology Laboratory, Scientific Department, Army Medical Center	Silvia Fillo et al
EPI_ISL_2036874	Italy/LAZ-AMC-2102271656-DS/2021	2021-02-27	Europe	Italy	Virology Laboratory, Scientific Department, Army Medical Center	Virology Laboratory, Scientific Department, Army Medical Center	Silvia Fillo et al
EPI_ISL_2036888	Italy/LAZ-AMC-2102274044-DS/2021	2021-02-27	Europe	Italy	Virology Laboratory, Scientific Department, Army Medical Center	Virology Laboratory, Scientific Department, Army Medical Center	Silvia Fillo et al
EPI_ISL_2036873	Italy/LAZ-AMC-2102275022-DS/2021	2021-02-27	Europe	Italy	Virology Laboratory, Scientific Department, Army Medical Center	Virology Laboratory, Scientific Department, Army Medical Center	Silvia Fillo et al
EPI_ISL_2036887	Italy/LAZ-AMC-2102275026-DS/2021	2021-02-27	Europe	Italy	Virology Laboratory, Scientific Department, Army Medical Center	Virology Laboratory, Scientific Department, Army Medical Center	Silvia Fillo et al
EPI_ISL_2036875	Italy/LAZ-AMC-210228807-DS/2021	2021-02-28	Europe	Italy	Virology Laboratory, Scientific Department, Army Medical Center	Virology Laboratory, Scientific Department, Army Medical Center	Silvia Fillo et al
EPI_ISL_2036879	Italy/LAZ-AMC-2103014250-DS/2021	2021-03-01	Europe	Italy	Virology Laboratory, Scientific Department, Army Medical Center	Virology Laboratory, Scientific Department, Army Medical Center	Silvia Fillo et al
EPI_ISL_2036881	Italy/LAZ-AMC-210301847-DS/2021	2021-03-01	Europe	Italy	Virology Laboratory, Scientific Department, Army Medical Center	Virology Laboratory, Scientific Department, Army Medical Center	Silvia Fillo et al
EPI_ISL_2036882	Italy/LAZ-AMC-2103021621-DS/2021	2021-03-02	Europe	Italy	Virology Laboratory, Scientific Department, Army Medical Center	Virology Laboratory, Scientific Department, Army Medical Center	Silvia Fillo et al
EPI_ISL_2036884	Italy/LAZ-AMC-2103021695-DS/2021	2021-03-02	Europe	Italy	Virology Laboratory, Scientific Department, Army Medical Center	Virology Laboratory, Scientific Department, Army Medical Center	Silvia Fillo et al
EPI_ISL_2036886	Italy/LAZ-AMC-2103022405-DS/2021	2021-03-02	Europe	Italy	Virology Laboratory, Scientific Department, Army Medical Center	Virology Laboratory, Scientific Department, Army Medical Center	Silvia Fillo et al
EPI_ISL_2036885	Italy/LAZ-AMC-210302819-DS/2021	2021-03-02	Europe	Italy	Virology Laboratory, Scientific Department, Army Medical Center	Virology Laboratory, Scientific Department, Army Medical Center	Silvia Fillo et al
EPI_ISL_2036883	Italy/LAZ-AMC-210302869-DS/2021	2021-03-02	Europe	Italy	Virology Laboratory, Scientific Department, Army Medical Center	Virology Laboratory, Scientific Department, Army Medical Center	Silvia Fillo et al
EPI_ISL_2036890	Italy/LAZ-AMC-2103032407-DS/2021	2021-03-03	Europe	Italy	Virology Laboratory, Scientific Department, Army Medical Center	Virology Laboratory, Scientific Department, Army Medical Center	Silvia Fillo et al
EPI_ISL_2434121	Italy/LAZ-AMC-210304853-IMASRM/2021	2021-03-04	Europe	Italy	Laboratorio Biologia molecolare dell'Istituto di Medicina Aerospaziale di Roma	Virology Laboratory, Scientific Department, Army Medical Center	Silvia Fillo et al
EPI_ISL_2036899	Italy/LAZ-AMC-2103054099-DS/2021	2021-03-05	Europe	Italy	Virology Laboratory, Scientific Department, Army Medical Center	Virology Laboratory, Scientific Department, Army Medical Center	Silvia Fillo et al
EPI_ISL_2036893	Italy/LAZ-AMC-2103061607-DS/2021	2021-03-06	Europe	Italy	Virology Laboratory, Scientific Department, Army Medical Center	Virology Laboratory, Scientific Department, Army Medical Center	Silvia Fillo et al
EPI_ISL_2036901	Italy/LAZ-AMC-2103065021-DS/2021	2021-03-06	Europe	Italy	Virology Laboratory, Scientific Department, Army Medical Center	Virology Laboratory, Scientific Department, Army Medical Center	Silvia Fillo et al
EPI_ISL_2036891	Italy/LAZ-AMC-2103071602-DS/2021	2021-03-07	Europe	Italy	Virology Laboratory, Scientific Department, Army Medical Center	Virology Laboratory, Scientific Department, Army Medical Center	Silvia Fillo et al
EPI_ISL_2036892	Italy/LAZ-AMC-2103071603-DS/2021	2021-03-07	Europe	Italy	Virology Laboratory, Scientific Department, Army Medical Center	Virology Laboratory, Scientific Department, Army Medical Center	Silvia Fillo et al
EPI_ISL_2036894	Italy/LAZ-AMC-2103071613-DS/2021	2021-03-07	Europe	Italy	Virology Laboratory, Scientific Department, Army Medical Center	Virology Laboratory, Scientific Department, Army Medical Center	Silvia Fillo et al
EPI_ISL_2036895	Italy/LAZ-AMC-2103071617-DS/2021	2021-03-07	Europe	Italy	Virology Laboratory, Scientific Department, Army Medical Center	Virology Laboratory, Scientific Department, Army Medical Center	Silvia Fillo et al
EPI_ISL_2036896	Italy/LAZ-AMC-2103071634-DS/2021	2021-03-07	Europe	Italy	Virology Laboratory, Scientific Department, Army Medical Center	Virology Laboratory, Scientific Department, Army Medical Center	Silvia Fillo et al
EPI_ISL_2036897	Italy/LAZ-AMC-2103071636-DS/2021	2021-03-07	Europe	Italy	Virology Laboratory, Scientific Department, Army Medical Center	Virology Laboratory, Scientific Department, Army Medical Center	Silvia Fillo et al
EPI_ISL_2036900	Italy/LAZ-AMC-2103075013-DS/2021	2021-03-07	Europe	Italy	Virology Laboratory, Scientific Department, Army Medical Center	Virology Laboratory, Scientific Department, Army Medical Center	Silvia Fillo et al
EPI_ISL_2434119	Italy/LAZ-AMC-210308807-IMASRM/2021	2021-03-08	Europe	Italy	Laboratorio Biologia molecolare dell'Istituto di Medicina Aerospaziale di Roma	Virology Laboratory, Scientific Department, Army Medical Center	Silvia Fillo et al
EPI_ISL_2884061	Italy/LAZ-AMC-210308887-DS/2021	2021-03-08	Europe	Italy	Virology Laboratory, Scientific Department, Army Medical Center	Virology Laboratory, Scientific Department, Army Medical Center	Silvia Fillo et al
EPI_ISL_2036903	Italy/LAZ-AMC-210310227-DS/2021	2021-03-10	Europe	Italy	Virology Laboratory, Scientific Department, Army Medical Center	Virology Laboratory, Scientific Department, Army Medical Center	Silvia Fillo et al
EPI_ISL_2036913	Italy/LAZ-AMC-2103104239-DS/2021	2021-03-10	Europe	Italy	Virology Laboratory, Scientific Department, Army Medical Center	Virology Laboratory, Scientific Department, Army Medical Center	Silvia Fillo et al
EPI_ISL_2036912	Italy/LAZ-AMC-2103134002-DS/2021	2021-03-13	Europe	Italy	Virology Laboratory, Scientific Department, Army Medical Center	Virology Laboratory, Scientific Department, Army Medical Center	Silvia Fillo et al
EPI_ISL_2036915	Italy/LAZ-AMC-210313805-DS/2021	2021-03-13	Europe	Italy	Virology Laboratory, Scientific Department, Army Medical Center	Virology Laboratory, Scientific Department, Army Medical Center	Silvia Fillo et al
EPI_ISL_2036916	Italy/LAZ-AMC-210313806-DS/2021	2021-03-13	Europe	Italy	Virology Laboratory, Scientific Department, Army Medical Center	Virology Laboratory, Scientific Department, Army Medical Center	Silvia Fillo et al
EPI_ISL_2884632	Italy/LAZ-AMC-210315807-IMASRM/2021	2021-03-15	Europe	Italy	Laboratorio Biologia molecolare dell'Istituto di Medicina Aerospaziale di Roma	Virology Laboratory, Scientific Department, Army Medical Center	Silvia Fillo et al
EPI_ISL_2884633	Italy/LAZ-AMC-210315808-IMASRM/2021	2021-03-15	Europe	Italy	Laboratorio Biologia molecolare dell'Istituto di Medicina Aerospaziale di Roma	Virology Laboratory, Scientific Department, Army Medical Center	Silvia Fillo et al
EPI_ISL_2884634	Italy/LAZ-AMC-210315813-IMASRM/2021	2021-03-15	Europe	Italy	Laboratorio Biologia molecolare dell'Istituto di Medicina Aerospaziale di Roma	Virology Laboratory, Scientific Department, Army Medical Center	Silvia Fillo et al
EPI_ISL_2884635	Italy/LAZ-AMC-210315823-IMASRM/2021	2021-03-15	Europe	Italy	Laboratorio Biologia molecolare dell'Istituto di Medicina Aerospaziale di Roma	Virology Laboratory, Scientific Department, Army Medical Center	Silvia Fillo et al
EPI_ISL_2884636	Italy/LAZ-AMC-210315828-IMASRM/2021	2021-03-15	Europe	Italy	Laboratorio Biologia molecolare dell'Istituto di Medicina Aerospaziale di Roma	Virology Laboratory, Scientific Department, Army Medical Center	Silvia Fillo et al
EPI_ISL_2884637	Italy/LAZ-AMC-210315857-IMASRM/2021	2021-03-15	Europe	Italy	Laboratorio Biologia molecolare dell'Istituto di Medicina Aerospaziale di Roma	Virology Laboratory, Scientific Department, Army Medical Center	Silvia Fillo et al
EPI_ISL_2884638	Italy/LAZ-AMC-210315872-IMASRM/2021	2021-03-15	Europe	Italy	Laboratorio Biologia molecolare dell'Istituto di Medicina Aerospaziale di Roma	Virology Laboratory, Scientific Department, Army Medical Center	Silvia Fillo et al
EPI_ISL_2884172	Italy/LAZ-AMC-2103171673-DS/2021	2021-03-17	Europe	Italy	Virology Laboratory, Scientific Department, Army Medical Center	Virology Laboratory, Scientific Department, Army Medical Center	Silvia Fillo et al
EPI_ISL_2884174	Italy/LAZ-AMC-2103175012-DS/2021	2021-03-17	Europe	Italy	Virology Laboratory, Scientific Department, Army Medical Center	Virology Laboratory, Scientific Department, Army Medical Center	Silvia Fillo et al
EPI_ISL_2884175	Italy/LAZ-AMC-2103175070-DS/2021	2021-03-17	Europe	Italy	Virology Laboratory, Scientific Department, Army Medical Center	Virology Laboratory, Scientific Department, Army Medical Center	Silvia Fillo et al
EPI_ISL_2884165	Italy/LAZ-AMC-2103181610-DS/2021	2021-03-18	Europe	Italy	Virology Laboratory, Scientific Department, Army Medical Center	Virology Laboratory, Scientific Department, Army Medical Center	Silvia Fillo et al
EPI_ISL_2036928	Italy/LAZ-AMC-2103194056-DS/2021	2021-03-19	Europe	Italy	Virology Laboratory, Scientific Department, Army Medical Center	Virology Laboratory, Scientific Department, Army Medical Center	Silvia Fillo et al
EPI_ISL_2884167	Italy/LAZ-AMC-2103194179-DS/2021	2021-03-19	Europe	Italy	Virology Laboratory, Scientific Department, Army Medical Center	Virology Laboratory, Scientific Department, Army Medical Center	Silvia Fillo et al
EPI_ISL_2884176	Italy/LAZ-AMC-2103194186-DS/2021	2021-03-19	Europe	Italy	Virology Laboratory, Scientific Department, Army Medical Center	Virology Laboratory, Scientific Department, Army Medical Center	Silvia Fillo et al
EPI_ISL_2884168	Italy/LAZ-AMC-210319866-DS/2021	2021-03-19	Europe	Italy	Virology Laboratory, Scientific Department, Army Medical Center	Virology Laboratory, Scientific Department, Army Medical Center	Silvia Fillo et al
EPI_ISL_2036935	Italy/LAZ-AMC-210319875-DS/2021	2021-03-19	Europe	Italy	Virology Laboratory, Scientific Department, Army Medical Center	Virology Laboratory, Scientific Department, Army Medical Center	Silvia Fillo et al
EPI_ISL_2884181	Italy/LAZ-AMC-210320809-DS/2021	2021-03-20	Europe	Italy	Virology Laboratory, Scientific Department, Army Medical Center	Virology Laboratory, Scientific Department, Army Medical Center	Silvia Fillo et al
EPI_ISL_2884178	Italy/LAZ-AMC-210320817-DS/2021	2021-03-20	Europe	Italy	Virology Laboratory, Scientific Department, Army Medical Center	Virology Laboratory, Scientific Department, Army Medical Center	Silvia Fillo et al
EPI_ISL_2884179	Italy/LAZ-AMC-210320819-DS/2021	2021-03-20	Europe	Italy	Virology Laboratory, Scientific Department, Army Medical Center	Virology Laboratory, Scientific Department, Army Medical Center	Silvia Fillo et al
EPI_ISL_2884180	Italy/LAZ-AMC-210320820-DS/2021	2021-03-20	Europe	Italy	Virology Laboratory, Scientific Department, Army Medical Center	Virology Laboratory, Scientific Department, Army Medical Center	Silvia Fillo et al
EPI_ISL_2884182	Italy/LAZ-AMC-2103211604-DS/2021	2021-03-21	Europe	Italy	Virology Laboratory, Scientific Department, Army Medical Center	Virology Laboratory, Scientific Department, Army Medical Center	Silvia Fillo et al
EPI_ISL_2884190	Italy/LAZ-AMC-2103221641-DS/2021	2021-03-22	Europe	Italy	Virology Laboratory, Scientific Department, Army Medical Center	Virology Laboratory, Scientific Department, Army Medical Center	Silvia Fillo et al
EPI_ISL_2036921	Italy/LAZ-AMC-2103221668-DS/2021	2021-03-22	Europe	Italy	Virology Laboratory, Scientific Department, Army Medical Center	Virology Laboratory, Scientific Department, Army Medical Center	Silvia Fillo et al
EPI_ISL_2036924	Italy/LAZ-AMC-2103223270-DS/2021	2021-03-22	Europe	Italy	Virology Laboratory, Scientific Department, Army Medical Center	Virology Laboratory, Scientific Department, Army Medical Center	Silvia Fillo et al
EPI_ISL_2036927	Italy/LAZ-AMC-2103224045-DS/2021	2021-03-22	Europe	Italy	Virology Laboratory, Scientific Department, Army Medical Center	Virology Laboratory, Scientific Department, Army Medical Center	Silvia Fillo et al
EPI_ISL_2884186	Italy/LAZ-AMC-2103224116-DS/2021	2021-03-22	Europe	Italy	Virology Laboratory, Scientific Department, Army Medical Center	Virology Laboratory, Scientific Department, Army Medical Center	Silvia Fillo et al
EPI_ISL_2884188	Italy/LAZ-AMC-2103224122-DS/2021	2021-03-22	Europe	Italy	Virology Laboratory, Scientific Department, Army Medical Center	Virology Laboratory, Scientific Department, Army Medical Center	Silvia Fillo et al
EPI_ISL_2884191	Italy/LAZ-AMC-2103224126-DS/2021	2021-03-22	Europe	Italy	Virology Laboratory, Scientific Department, Army Medical Center	Virology Laboratory, Scientific Department, Army Medical Center	Silvia Fillo et al
EPI_ISL_2884189	Italy/LAZ-AMC-2103224164-DS/2021	2021-03-22	Europe	Italy	Virology Laboratory, Scientific Department, Army Medical Center	Virology Laboratory, Scientific Department, Army Medical Center	Silvia Fillo et al
EPI_ISL_2884192	Italy/LAZ-AMC-2103225057-DS/2021	2021-03-22	Europe	Italy	Virology Laboratory, Scientific Department, Army Medical Center	Virology Laboratory, Scientific Department, Army Medical Center	Silvia Fillo et al
EPI_ISL_2036920	Italy/LAZ-AMC-2103231647-DS/2021	2021-03-23	Europe	Italy	Virology Laboratory, Scientific Department, Army Medical Center	Virology Laboratory, Scientific Department, Army Medical Center	Silvia Fillo et al
EPI_ISL_2036929	Italy/LAZ-AMC-2103234064-DS/2021	2021-03-23	Europe	Italy	Virology Laboratory, Scientific Department, Army Medical Center	Virology Laboratory, Scientific Department, Army Medical Center	Silvia Fillo et al
EPI_ISL_2036931	Italy/LAZ-AMC-210323845-DS/2021	2021-03-23	Europe	Italy	Virology Laboratory, Scientific Department, Army Medical Center	Virology Laboratory, Scientific Department, Army Medical Center	Silvia Fillo et al
EPI_ISL_2036932	Italy/LAZ-AMC-210323846-DS/2021	2021-03-23	Europe	Italy	Virology Laboratory, Scientific Department, Army Medical Center	Virology Laboratory, Scientific Department, Army Medical Center	Silvia Fillo et al
EPI_ISL_2036933	Italy/LAZ-AMC-210323853-DS/2021	2021-03-23	Europe	Italy	Virology Laboratory, Scientific Department, Army Medical Center	Virology Laboratory, Scientific Department, Army Medical Center	Silvia Fillo et al
EPI_ISL_2036934	Italy/LAZ-AMC-210323871-DS/2021	2021-03-23	Europe	Italy	Virology Laboratory, Scientific Department, Army Medical Center	Virology Laboratory, Scientific Department, Army Medical Center	Silvia Fillo et al
EPI_ISL_2036917	Italy/LAZ-AMC-2103241617-DS/2021	2021-03-24	Europe	Italy	Virology Laboratory, Scientific Department, Army Medical Center	Virology Laboratory, Scientific Department, Army Medical Center	Silvia Fillo et al
EPI_ISL_2036918	Italy/LAZ-AMC-2103241630-DS/2021	2021-03-24	Europe	Italy	Virology Laboratory, Scientific Department, Army Medical Center	Virology Laboratory, Scientific Department, Army Medical Center	Silvia Fillo et al
EPI_ISL_2036919	Italy/LAZ-AMC-2103241642-DS/2021	2021-03-24	Europe	Italy	Virology Laboratory, Scientific Department, Army Medical Center	Virology Laboratory, Scientific Department, Army Medical Center	Silvia Fillo et al
EPI_ISL_2036923	Italy/LAZ-AMC-2103243218-DS/2021	2021-03-24	Europe	Italy	Virology Laboratory, Scientific Department, Army Medical Center	Virology Laboratory, Scientific Department, Army Medical Center	Silvia Fillo et al
EPI_ISL_2036925	Italy/LAZ-AMC-2103244018-DS/2021	2021-03-24	Europe	Italy	Virology Laboratory, Scientific Department, Army Medical Center	Virology Laboratory, Scientific Department, Army Medical Center	Silvia Fillo et al
EPI_ISL_2036926	Italy/LAZ-AMC-2103244042-DS/2021	2021-03-24	Europe	Italy	Virology Laboratory, Scientific Department, Army Medical Center	Virology Laboratory, Scientific Department, Army Medical Center	Silvia Fillo et al
EPI_ISL_2883962	Italy/LAZ-AMC-2103251610-DS/2021	2021-03-25	Europe	Italy	Virology Laboratory, Scientific Department, Army Medical Center	Virology Laboratory, Scientific Department, Army Medical Center	Silvia Fillo et al
EPI_ISL_2884193	Italy/LAZ-AMC-2103251617-DS/2021	2021-03-25	Europe	Italy	Virology Laboratory, Scientific Department, Army Medical Center	Virology Laboratory, Scientific Department, Army Medical Center	Silvia Fillo et al
EPI_ISL_2883963	Italy/LAZ-AMC-2103251636-DS/2021	2021-03-25	Europe	Italy	Virology Laboratory, Scientific Department, Army Medical Center	Virology Laboratory, Scientific Department, Army Medical Center	Silvia Fillo et al
EPI_ISL_2434074	Italy/LAZ-AMC-2103251657-DS/2021	2021-03-25	Europe	Italy	Virology Laboratory, Scientific Department, Army Medical Center	Virology Laboratory, Scientific Department, Army Medical Center	Silvia Fillo et al
EPI_ISL_2884195	Italy/LAZ-AMC-2103251658-DS/2021	2021-03-25	Europe	Italy	Virology Laboratory, Scientific Department, Army Medical Center	Virology Laboratory, Scientific Department, Army Medical Center	Silvia Fillo et al
EPI_ISL_2883967	Italy/LAZ-AMC-2103254031-DS/2021	2021-03-25	Europe	Italy	Virology Laboratory, Scientific Department, Army Medical Center	Virology Laboratory, Scientific Department, Army Medical Center	Silvia Fillo et al
EPI_ISL_2883968	Italy/LAZ-AMC-2103255017-DS/2021	2021-03-25	Europe	Italy	Virology Laboratory, Scientific Department, Army Medical Center	Virology Laboratory, Scientific Department, Army Medical Center	Silvia Fillo et al
EPI_ISL_2884102	Italy/LAZ-AMC-210325810-DS/2021	2021-03-25	Europe	Italy	Virology Laboratory, Scientific Department, Army Medical Center	Virology Laboratory, Scientific Department, Army Medical Center	Silvia Fillo et al
EPI_ISL_2883961	Italy/LAZ-AMC-210325811-DS/2021	2021-03-25	Europe	Italy	Virology Laboratory, Scientific Department, Army Medical Center	Virology Laboratory, Scientific Department, Army Medical Center	Silvia Fillo et al
EPI_ISL_2884162	Italy/LAZ-AMC-210326177-DS/2021	2021-03-26	Europe	Italy	Virology Laboratory, Scientific Department, Army Medical Center	Virology Laboratory, Scientific Department, Army Medical Center	Silvia Fillo et al
EPI_ISL_2434075	Italy/LAZ-AMC-2103264167-DS/2021	2021-03-26	Europe	Italy	Virology Laboratory, Scientific Department, Army Medical Center	Virology Laboratory, Scientific Department, Army Medical Center	Silvia Fillo et al
EPI_ISL_2884171	Italy/LAZ-AMC-2103264186-DS/2021	2021-03-26	Europe	Italy	Virology Laboratory, Scientific Department, Army Medical Center	Virology Laboratory, Scientific Department, Army Medical Center	Silvia Fillo et al
EPI_ISL_2434076	Italy/LAZ-AMC-210326831-DS/2021	2021-03-26	Europe	Italy	Virology Laboratory, Scientific Department, Army Medical Center	Virology Laboratory, Scientific Department, Army Medical Center	Silvia Fillo et al
EPI_ISL_2434077	Italy/LAZ-AMC-2103271612-DS/2021	2021-03-27	Europe	Italy	Virology Laboratory, Scientific Department, Army Medical Center	Virology Laboratory, Scientific Department, Army Medical Center	Silvia Fillo et al
EPI_ISL_2884170	Italy/LAZ-AMC-2103271626-DS/2021	2021-03-27	Europe	Italy	Virology Laboratory, Scientific Department, Army Medical Center	Virology Laboratory, Scientific Department, Army Medical Center	Silvia Fillo et al
EPI_ISL_2434078	Italy/LAZ-AMC-2103271629-DS/2021	2021-03-27	Europe	Italy	Virology Laboratory, Scientific Department, Army Medical Center	Virology Laboratory, Scientific Department, Army Medical Center	Silvia Fillo et al
EPI_ISL_2434079	Italy/LAZ-AMC-2103271632-DS/2021	2021-03-27	Europe	Italy	Virology Laboratory, Scientific Department, Army Medical Center	Virology Laboratory, Scientific Department, Army Medical Center	Silvia Fillo et al
EPI_ISL_2434080	Italy/LAZ-AMC-2103274049-DS/2021	2021-03-27	Europe	Italy	Virology Laboratory, Scientific Department, Army Medical Center	Virology Laboratory, Scientific Department, Army Medical Center	Silvia Fillo et al
EPI_ISL_2884161	Italy/LAZ-AMC-2103274081-DS/2021	2021-03-27	Europe	Italy	Virology Laboratory, Scientific Department, Army Medical Center	Virology Laboratory, Scientific Department, Army Medical Center	Silvia Fillo et al
EPI_ISL_2884066	Italy/LAZ-AMC-2103281616-DS/2021	2021-03-28	Europe	Italy	Virology Laboratory, Scientific Department, Army Medical Center	Virology Laboratory, Scientific Department, Army Medical Center	Silvia Fillo et al
EPI_ISL_2884104	Italy/LAZ-AMC-2103281631-DS/2021	2021-03-28	Europe	Italy	Virology Laboratory, Scientific Department, Army Medical Center	Virology Laboratory, Scientific Department, Army Medical Center	Silvia Fillo et al
EPI_ISL_2036937	Italy/LAZ-AMC-2103291604-DS/2021	2021-03-29	Europe	Italy	Virology Laboratory, Scientific Department, Army Medical Center	Virology Laboratory, Scientific Department, Army Medical Center	Silvia Fillo et al
EPI_ISL_2884072	Italy/LAZ-AMC-2103291623-DS/2021	2021-03-29	Europe	Italy	Virology Laboratory, Scientific Department, Army Medical Center	Virology Laboratory, Scientific Department, Army Medical Center	Silvia Fillo et al
EPI_ISL_2884071	Italy/LAZ-AMC-2103291629-DS/2021	2021-03-29	Europe	Italy	Virology Laboratory, Scientific Department, Army Medical Center	Virology Laboratory, Scientific Department, Army Medical Center	Silvia Fillo et al
EPI_ISL_2884073	Italy/LAZ-AMC-2103291635-DS/2021	2021-03-29	Europe	Italy	Virology Laboratory, Scientific Department, Army Medical Center	Virology Laboratory, Scientific Department, Army Medical Center	Silvia Fillo et al
EPI_ISL_2036940	Italy/LAZ-AMC-2103291653-DS/2021	2021-03-29	Europe	Italy	Virology Laboratory, Scientific Department, Army Medical Center	Virology Laboratory, Scientific Department, Army Medical Center	Silvia Fillo et al
EPI_ISL_2036941	Italy/LAZ-AMC-2103291657-DS/2021	2021-03-29	Europe	Italy	Virology Laboratory, Scientific Department, Army Medical Center	Virology Laboratory, Scientific Department, Army Medical Center	Silvia Fillo et al
EPI_ISL_2036942	Italy/LAZ-AMC-2103291661-DS/2021	2021-03-29	Europe	Italy	Virology Laboratory, Scientific Department, Army Medical Center	Virology Laboratory, Scientific Department, Army Medical Center	Silvia Fillo et al
EPI_ISL_2434082	Italy/LAZ-AMC-2103294062-DS/2021	2021-03-29	Europe	Italy	Virology Laboratory, Scientific Department, Army Medical Center	Virology Laboratory, Scientific Department, Army Medical Center	Silvia Fillo et al
EPI_ISL_2884070	Italy/LAZ-AMC-2103294141-DS/2021	2021-03-29	Europe	Italy	Virology Laboratory, Scientific Department, Army Medical Center	Virology Laboratory, Scientific Department, Army Medical Center	Silvia Fillo et al
EPI_ISL_2036944	Italy/LAZ-AMC-2103295021-DS/2021	2021-03-29	Europe	Italy	Virology Laboratory, Scientific Department, Army Medical Center	Virology Laboratory, Scientific Department, Army Medical Center	Silvia Fillo et al
EPI_ISL_2884631	Italy/LAZ-AMC-210329844-IMASRM/2021	2021-03-29	Europe	Italy	Laboratorio Biologia molecolare dell'Istituto di Medicina Aerospaziale di Roma	Virology Laboratory, Scientific Department, Army Medical Center	Silvia Fillo et al
EPI_ISL_2884068	Italy/LAZ-AMC-210329924-DS/2021	2021-03-29	Europe	Italy	Virology Laboratory, Scientific Department, Army Medical Center	Virology Laboratory, Scientific Department, Army Medical Center	Silvia Fillo et al
EPI_ISL_2036936	Italy/LAZ-AMC-2103301603-DS/2021	2021-03-30	Europe	Italy	Virology Laboratory, Scientific Department, Army Medical Center	Virology Laboratory, Scientific Department, Army Medical Center	Silvia Fillo et al
EPI_ISL_2036938	Italy/LAZ-AMC-2103301626-DS/2021	2021-03-30	Europe	Italy	Virology Laboratory, Scientific Department, Army Medical Center	Virology Laboratory, Scientific Department, Army Medical Center	Silvia Fillo et al
EPI_ISL_2036939	Italy/LAZ-AMC-2103301627-DS/2021	2021-03-30	Europe	Italy	Virology Laboratory, Scientific Department, Army Medical Center	Virology Laboratory, Scientific Department, Army Medical Center	Silvia Fillo et al
EPI_ISL_2884076	Italy/LAZ-AMC-2103301645-DS/2021	2021-03-30	Europe	Italy	Virology Laboratory, Scientific Department, Army Medical Center	Virology Laboratory, Scientific Department, Army Medical Center	Silvia Fillo et al
EPI_ISL_2884075	Italy/LAZ-AMC-2103304011-DS/2021	2021-03-30	Europe	Italy	Virology Laboratory, Scientific Department, Army Medical Center	Virology Laboratory, Scientific Department, Army Medical Center	Silvia Fillo et al
EPI_ISL_2036943	Italy/LAZ-AMC-2103305013-DS/2021	2021-03-30	Europe	Italy	Virology Laboratory, Scientific Department, Army Medical Center	Virology Laboratory, Scientific Department, Army Medical Center	Silvia Fillo et al
EPI_ISL_2884077	Italy/LAZ-AMC-2103314049-DS/2021	2021-03-31	Europe	Italy	Virology Laboratory, Scientific Department, Army Medical Center	Virology Laboratory, Scientific Department, Army Medical Center	Silvia Fillo et al
EPI_ISL_2884127	Italy/LAZ-AMC-2104014102-DS/2021	2021-04-01	Europe	Italy	Virology Laboratory, Scientific Department, Army Medical Center	Virology Laboratory, Scientific Department, Army Medical Center	Silvia Fillo et al
EPI_ISL_2434084	Italy/LAZ-AMC-2104025083-DS/2021	2021-04-02	Europe	Italy	Virology Laboratory, Scientific Department, Army Medical Center	Virology Laboratory, Scientific Department, Army Medical Center	Silvia Fillo et al
EPI_ISL_2434085	Italy/LAZ-AMC-2104061620-DS/2021	2021-04-06	Europe	Italy	Virology Laboratory, Scientific Department, Army Medical Center	Virology Laboratory, Scientific Department, Army Medical Center	Silvia Fillo et al
EPI_ISL_2884158	Italy/LAZ-AMC-2104061632-DS/2021	2021-04-06	Europe	Italy	Virology Laboratory, Scientific Department, Army Medical Center	Virology Laboratory, Scientific Department, Army Medical Center	Silvia Fillo et al
EPI_ISL_2434086	Italy/LAZ-AMC-2104064081-DS/2021	2021-04-06	Europe	Italy	Virology Laboratory, Scientific Department, Army Medical Center	Virology Laboratory, Scientific Department, Army Medical Center	Silvia Fillo et al
EPI_ISL_2434087	Italy/LAZ-AMC-2104065013-DS/2021	2021-04-06	Europe	Italy	Virology Laboratory, Scientific Department, Army Medical Center	Virology Laboratory, Scientific Department, Army Medical Center	Silvia Fillo et al
EPI_ISL_2884128	Italy/LAZ-AMC-2104065029-DS/2021	2021-04-06	Europe	Italy	Virology Laboratory, Scientific Department, Army Medical Center	Virology Laboratory, Scientific Department, Army Medical Center	Silvia Fillo et al
EPI_ISL_2884197	Italy/LAZ-AMC-2104084142-DS/2021	2021-04-08	Europe	Italy	Virology Laboratory, Scientific Department, Army Medical Center	Virology Laboratory, Scientific Department, Army Medical Center	Silvia Fillo et al
EPI_ISL_2884207	Italy/LAZ-AMC-2104084143-DS/2021	2021-04-08	Europe	Italy	Virology Laboratory, Scientific Department, Army Medical Center	Virology Laboratory, Scientific Department, Army Medical Center	Silvia Fillo et al
EPI_ISL_2434090	Italy/LAZ-AMC-210408841-DS/2021	2021-04-08	Europe	Italy	Virology Laboratory, Scientific Department, Army Medical Center	Virology Laboratory, Scientific Department, Army Medical Center	Silvia Fillo et al
EPI_ISL_2884201	Italy/LAZ-AMC-2104091601-DS/2021	2021-04-09	Europe	Italy	Virology Laboratory, Scientific Department, Army Medical Center	Virology Laboratory, Scientific Department, Army Medical Center	Silvia Fillo et al
EPI_ISL_2434092	Italy/LAZ-AMC-2104094173-DS/2021	2021-04-09	Europe	Italy	Virology Laboratory, Scientific Department, Army Medical Center	Virology Laboratory, Scientific Department, Army Medical Center	Silvia Fillo et al
EPI_ISL_2884078	Italy/LAZ-AMC-2104101650-DS/2021	2021-04-10	Europe	Italy	Virology Laboratory, Scientific Department, Army Medical Center	Virology Laboratory, Scientific Department, Army Medical Center	Silvia Fillo et al
EPI_ISL_2883964	Italy/LAZ-AMC-2104101655-DS/2021	2021-04-10	Europe	Italy	Virology Laboratory, Scientific Department, Army Medical Center	Virology Laboratory, Scientific Department, Army Medical Center	Silvia Fillo et al
EPI_ISL_2883965	Italy/LAZ-AMC-2104101656-DS/2021	2021-04-10	Europe	Italy	Virology Laboratory, Scientific Department, Army Medical Center	Virology Laboratory, Scientific Department, Army Medical Center	Silvia Fillo et al
EPI_ISL_2434094	Italy/LAZ-AMC-2104111604-DS/2021	2021-04-11	Europe	Italy	Virology Laboratory, Scientific Department, Army Medical Center	Virology Laboratory, Scientific Department, Army Medical Center	Silvia Fillo et al
EPI_ISL_2434095	Italy/LAZ-AMC-2104111605-DS/2021	2021-04-11	Europe	Italy	Virology Laboratory, Scientific Department, Army Medical Center	Virology Laboratory, Scientific Department, Army Medical Center	Silvia Fillo et al
EPI_ISL_2434096	Italy/LAZ-AMC-2104111614-DS/2021	2021-04-11	Europe	Italy	Virology Laboratory, Scientific Department, Army Medical Center	Virology Laboratory, Scientific Department, Army Medical Center	Silvia Fillo et al
EPI_ISL_2434097	Italy/LAZ-AMC-2104111615-DS/2021	2021-04-11	Europe	Italy	Virology Laboratory, Scientific Department, Army Medical Center	Virology Laboratory, Scientific Department, Army Medical Center	Silvia Fillo et al
EPI_ISL_2884202	Italy/LAZ-AMC-2104121644-DS/2021	2021-04-12	Europe	Italy	Virology Laboratory, Scientific Department, Army Medical Center	Virology Laboratory, Scientific Department, Army Medical Center	Silvia Fillo et al
EPI_ISL_2434098	Italy/LAZ-AMC-210412856-IMASRM/2021	2021-04-12	Europe	Italy	Laboratorio Biologia molecolare dell'Istituto di Medicina Aerospaziale di Roma	Virology Laboratory, Scientific Department, Army Medical Center	Silvia Fillo et al
EPI_ISL_2884079	Italy/LAZ-AMC-2104131649-DS/2021	2021-04-13	Europe	Italy	Virology Laboratory, Scientific Department, Army Medical Center	Virology Laboratory, Scientific Department, Army Medical Center	Silvia Fillo et al
EPI_ISL_2884208	Italy/LAZ-AMC-2104134007-DS/2021	2021-04-13	Europe	Italy	Virology Laboratory, Scientific Department, Army Medical Center	Virology Laboratory, Scientific Department, Army Medical Center	Silvia Fillo et al
EPI_ISL_2884080	Italy/LAZ-AMC-2104144078-DS/2021	2021-04-14	Europe	Italy	Virology Laboratory, Scientific Department, Army Medical Center	Virology Laboratory, Scientific Department, Army Medical Center	Silvia Fillo et al
EPI_ISL_2884209	Italy/LAZ-AMC-2104144083-DS/2021	2021-04-14	Europe	Italy	Virology Laboratory, Scientific Department, Army Medical Center	Virology Laboratory, Scientific Department, Army Medical Center	Silvia Fillo et al
EPI_ISL_2884081	Italy/LAZ-AMC-2104154008-DS/2021	2021-04-15	Europe	Italy	Virology Laboratory, Scientific Department, Army Medical Center	Virology Laboratory, Scientific Department, Army Medical Center	Silvia Fillo et al
EPI_ISL_2884210	Italy/LAZ-AMC-2104155121-DS/2021	2021-04-15	Europe	Italy	Virology Laboratory, Scientific Department, Army Medical Center	Virology Laboratory, Scientific Department, Army Medical Center	Silvia Fillo et al
EPI_ISL_2884083	Italy/LAZ-AMC-210415832-DS/2021	2021-04-15	Europe	Italy	Virology Laboratory, Scientific Department, Army Medical Center	Virology Laboratory, Scientific Department, Army Medical Center	Silvia Fillo et al
EPI_ISL_2884084	Italy/LAZ-AMC-210415866-DS/2021	2021-04-15	Europe	Italy	Virology Laboratory, Scientific Department, Army Medical Center	Virology Laboratory, Scientific Department, Army Medical Center	Silvia Fillo et al
EPI_ISL_2884082	Italy/LAZ-AMC-210415894-DS/2021	2021-04-15	Europe	Italy	Virology Laboratory, Scientific Department, Army Medical Center	Virology Laboratory, Scientific Department, Army Medical Center	Silvia Fillo et al
EPI_ISL_2884085	Italy/LAZ-AMC-210415917-DS/2021	2021-04-15	Europe	Italy	Virology Laboratory, Scientific Department, Army Medical Center	Virology Laboratory, Scientific Department, Army Medical Center	Silvia Fillo et al
EPI_ISL_2884089	Italy/LAZ-AMC-2104161622-DS/2021	2021-04-16	Europe	Italy	Virology Laboratory, Scientific Department, Army Medical Center	Virology Laboratory, Scientific Department, Army Medical Center	Silvia Fillo et al
EPI_ISL_2884086	Italy/LAZ-AMC-2104164166-DS/2021	2021-04-16	Europe	Italy	Virology Laboratory, Scientific Department, Army Medical Center	Virology Laboratory, Scientific Department, Army Medical Center	Silvia Fillo et al
EPI_ISL_2884087	Italy/LAZ-AMC-2104164169-DS/2021	2021-04-16	Europe	Italy	Virology Laboratory, Scientific Department, Army Medical Center	Virology Laboratory, Scientific Department, Army Medical Center	Silvia Fillo et al
EPI_ISL_2884091	Italy/LAZ-AMC-210417856-DS/2021	2021-04-17	Europe	Italy	Virology Laboratory, Scientific Department, Army Medical Center	Virology Laboratory, Scientific Department, Army Medical Center	Silvia Fillo et al
EPI_ISL_2884093	Italy/LAZ-AMC-2104194022-DS/2021	2021-04-19	Europe	Italy	Virology Laboratory, Scientific Department, Army Medical Center	Virology Laboratory, Scientific Department, Army Medical Center	Silvia Fillo et al
EPI_ISL_2884094	Italy/LAZ-AMC-2104194101-DS/2021	2021-04-19	Europe	Italy	Virology Laboratory, Scientific Department, Army Medical Center	Virology Laboratory, Scientific Department, Army Medical Center	Silvia Fillo et al
EPI_ISL_2884092	Italy/LAZ-AMC-2104195012-DS/2021	2021-04-19	Europe	Italy	Virology Laboratory, Scientific Department, Army Medical Center	Virology Laboratory, Scientific Department, Army Medical Center	Silvia Fillo et al
EPI_ISL_2884095	Italy/LAZ-AMC-210419858-DS/2021	2021-04-19	Europe	Italy	Virology Laboratory, Scientific Department, Army Medical Center	Virology Laboratory, Scientific Department, Army Medical Center	Silvia Fillo et al
EPI_ISL_2884098	Italy/LAZ-AMC-2104201610-DS/2021	2021-04-20	Europe	Italy	Virology Laboratory, Scientific Department, Army Medical Center	Virology Laboratory, Scientific Department, Army Medical Center	Silvia Fillo et al
EPI_ISL_2884101	Italy/LAZ-AMC-2104201625-DS/2021	2021-04-20	Europe	Italy	Virology Laboratory, Scientific Department, Army Medical Center	Virology Laboratory, Scientific Department, Army Medical Center	Silvia Fillo et al
EPI_ISL_2884097	Italy/LAZ-AMC-2104204035-DS/2021	2021-04-20	Europe	Italy	Virology Laboratory, Scientific Department, Army Medical Center	Virology Laboratory, Scientific Department, Army Medical Center	Silvia Fillo et al
EPI_ISL_2884096	Italy/LAZ-AMC-2104204037-DS/2021	2021-04-20	Europe	Italy	Virology Laboratory, Scientific Department, Army Medical Center	Virology Laboratory, Scientific Department, Army Medical Center	Silvia Fillo et al
EPI_ISL_2884106	Italy/LAZ-AMC-2104204038-DS/2021	2021-04-20	Europe	Italy	Virology Laboratory, Scientific Department, Army Medical Center	Virology Laboratory, Scientific Department, Army Medical Center	Silvia Fillo et al
EPI_ISL_2884100	Italy/LAZ-AMC-210420859-DS/2021	2021-04-20	Europe	Italy	Virology Laboratory, Scientific Department, Army Medical Center	Virology Laboratory, Scientific Department, Army Medical Center	Silvia Fillo et al
EPI_ISL_2884589	Italy/LAZ-AMC-2104211623-DS/2021	2021-04-21	Europe	Italy	Virology Laboratory, Scientific Department, Army Medical Center	Virology Laboratory, Scientific Department, Army Medical Center	Silvia Fillo et al
EPI_ISL_2884211	Italy/LAZ-AMC-2104214055-DS/2021	2021-04-21	Europe	Italy	Virology Laboratory, Scientific Department, Army Medical Center	Virology Laboratory, Scientific Department, Army Medical Center	Silvia Fillo et al
EPI_ISL_2884212	Italy/LAZ-AMC-2104214057-DS/2021	2021-04-21	Europe	Italy	Virology Laboratory, Scientific Department, Army Medical Center	Virology Laboratory, Scientific Department, Army Medical Center	Silvia Fillo et al
EPI_ISL_2884057	Italy/LAZ-AMC-210421873-DS/2021	2021-04-21	Europe	Italy	Virology Laboratory, Scientific Department, Army Medical Center	Virology Laboratory, Scientific Department, Army Medical Center	Silvia Fillo et al
EPI_ISL_2884059	Italy/LAZ-AMC-2104224102-DS/2021	2021-04-22	Europe	Italy	Virology Laboratory, Scientific Department, Army Medical Center	Virology Laboratory, Scientific Department, Army Medical Center	Silvia Fillo et al
EPI_ISL_2884058	Italy/LAZ-AMC-2104225002-DS/2021	2021-04-22	Europe	Italy	Virology Laboratory, Scientific Department, Army Medical Center	Virology Laboratory, Scientific Department, Army Medical Center	Silvia Fillo et al
EPI_ISL_2884060	Italy/LAZ-AMC-2104225171-DS/2021	2021-04-22	Europe	Italy	Virology Laboratory, Scientific Department, Army Medical Center	Virology Laboratory, Scientific Department, Army Medical Center	Silvia Fillo et al
EPI_ISL_2884214	Italy/LAZ-AMC-2104234133-DS/2021	2021-04-23	Europe	Italy	Virology Laboratory, Scientific Department, Army Medical Center	Virology Laboratory, Scientific Department, Army Medical Center	Silvia Fillo et al
EPI_ISL_2884215	Italy/LAZ-AMC-2104235028-DS/2021	2021-04-23	Europe	Italy	Virology Laboratory, Scientific Department, Army Medical Center	Virology Laboratory, Scientific Department, Army Medical Center	Silvia Fillo et al
EPI_ISL_2884216	Italy/LAZ-AMC-2104251621-DS/2021	2021-04-25	Europe	Italy	Virology Laboratory, Scientific Department, Army Medical Center	Virology Laboratory, Scientific Department, Army Medical Center	Silvia Fillo et al
EPI_ISL_2884222	Italy/LAZ-AMC-2104261644-DS/2021	2021-04-26	Europe	Italy	Virology Laboratory, Scientific Department, Army Medical Center	Virology Laboratory, Scientific Department, Army Medical Center	Silvia Fillo et al
EPI_ISL_2884218	Italy/LAZ-AMC-2104263211-DS/2021	2021-04-26	Europe	Italy	Virology Laboratory, Scientific Department, Army Medical Center	Virology Laboratory, Scientific Department, Army Medical Center	Silvia Fillo et al
EPI_ISL_2884217	Italy/LAZ-AMC-2104264030-DS/2021	2021-04-26	Europe	Italy	Virology Laboratory, Scientific Department, Army Medical Center	Virology Laboratory, Scientific Department, Army Medical Center	Silvia Fillo et al
EPI_ISL_2884221	Italy/LAZ-AMC-2104264047-DS/2021	2021-04-26	Europe	Italy	Virology Laboratory, Scientific Department, Army Medical Center	Virology Laboratory, Scientific Department, Army Medical Center	Silvia Fillo et al
EPI_ISL_2884219	Italy/LAZ-AMC-210426816-DS/2021	2021-04-26	Europe	Italy	Virology Laboratory, Scientific Department, Army Medical Center	Virology Laboratory, Scientific Department, Army Medical Center	Silvia Fillo et al
EPI_ISL_2884131	Italy/LAZ-AMC-2104281619-DS/2021	2021-04-28	Europe	Italy	Virology Laboratory, Scientific Department, Army Medical Center	Virology Laboratory, Scientific Department, Army Medical Center	Silvia Fillo et al
EPI_ISL_2884130	Italy/LAZ-AMC-2104284175-DS/2021	2021-04-28	Europe	Italy	Virology Laboratory, Scientific Department, Army Medical Center	Virology Laboratory, Scientific Department, Army Medical Center	Silvia Fillo et al
EPI_ISL_2884133	Italy/LAZ-AMC-2104284186-DS/2021	2021-04-28	Europe	Italy	Virology Laboratory, Scientific Department, Army Medical Center	Virology Laboratory, Scientific Department, Army Medical Center	Silvia Fillo et al
EPI_ISL_2081229	Italy/LAZ-AMC-2104294021-DS/2021	2021-04-29	Europe	Italy	Virology Laboratory, Scientific Department, Army Medical Center	Virology Laboratory, Scientific Department, Army Medical Center	Silvia Fillo et al
EPI_ISL_1824680	Italy/LAZ-AMC-2104294053-DS/2021	2021-04-29	Europe	Italy	Virology Laboratory, Scientific Department, Army Medical Center	Virology Laboratory, Scientific Department, Army Medical Center	Silvia Fillo et al
EPI_ISL_2884137	Italy/LAZ-AMC-210429881-DS/2021	2021-04-29	Europe	Italy	Virology Laboratory, Scientific Department, Army Medical Center	Virology Laboratory, Scientific Department, Army Medical Center	Silvia Fillo et al
EPI_ISL_2884135	Italy/LAZ-AMC-210429886-DS/2021	2021-04-29	Europe	Italy	Virology Laboratory, Scientific Department, Army Medical Center	Virology Laboratory, Scientific Department, Army Medical Center	Silvia Fillo et al
EPI_ISL_2884136	Italy/LAZ-AMC-210429908-DS/2021	2021-04-29	Europe	Italy	Virology Laboratory, Scientific Department, Army Medical Center	Virology Laboratory, Scientific Department, Army Medical Center	Silvia Fillo et al
EPI_ISL_2884142	Italy/LAZ-AMC-2104301653-DS/2021	2021-04-30	Europe	Italy	Virology Laboratory, Scientific Department, Army Medical Center	Virology Laboratory, Scientific Department, Army Medical Center	Silvia Fillo et al
EPI_ISL_2884143	Italy/LAZ-AMC-2104301663-DS/2021	2021-04-30	Europe	Italy	Virology Laboratory, Scientific Department, Army Medical Center	Virology Laboratory, Scientific Department, Army Medical Center	Silvia Fillo et al
EPI_ISL_2884140	Italy/LAZ-AMC-2104304091-DS/2021	2021-04-30	Europe	Italy	Virology Laboratory, Scientific Department, Army Medical Center	Virology Laboratory, Scientific Department, Army Medical Center	Silvia Fillo et al
EPI_ISL_2884145	Italy/LAZ-AMC-2104304158-DS/2021	2021-04-30	Europe	Italy	Virology Laboratory, Scientific Department, Army Medical Center	Virology Laboratory, Scientific Department, Army Medical Center	Silvia Fillo et al
EPI_ISL_2884146	Italy/LAZ-AMC-2104304161-DS/2021	2021-04-30	Europe	Italy	Virology Laboratory, Scientific Department, Army Medical Center	Virology Laboratory, Scientific Department, Army Medical Center	Silvia Fillo et al
EPI_ISL_2884147	Italy/LAZ-AMC-2104304163-DS/2021	2021-04-30	Europe	Italy	Virology Laboratory, Scientific Department, Army Medical Center	Virology Laboratory, Scientific Department, Army Medical Center	Silvia Fillo et al
EPI_ISL_2884139	Italy/LAZ-AMC-2104305058-DS/2021	2021-04-30	Europe	Italy	Virology Laboratory, Scientific Department, Army Medical Center	Virology Laboratory, Scientific Department, Army Medical Center	Silvia Fillo et al
EPI_ISL_2884148	Italy/LAZ-AMC-2105011609-DS/2021	2021-05-01	Europe	Italy	Virology Laboratory, Scientific Department, Army Medical Center	Virology Laboratory, Scientific Department, Army Medical Center	Silvia Fillo et al
EPI_ISL_2884149	Italy/LAZ-AMC-210501827-DS/2021	2021-05-01	Europe	Italy	Virology Laboratory, Scientific Department, Army Medical Center	Virology Laboratory, Scientific Department, Army Medical Center	Silvia Fillo et al
EPI_ISL_2884150	Italy/LAZ-AMC-2105021606-DS/2021	2021-05-02	Europe	Italy	Virology Laboratory, Scientific Department, Army Medical Center	Virology Laboratory, Scientific Department, Army Medical Center	Silvia Fillo et al
EPI_ISL_2884155	Italy/LAZ-AMC-210504877-DS/2021	2021-05-04	Europe	Italy	Virology Laboratory, Scientific Department, Army Medical Center	Virology Laboratory, Scientific Department, Army Medical Center	Silvia Fillo et al
EPI_ISL_2884156	Italy/LAZ-AMC-210504878-DS/2021	2021-05-04	Europe	Italy	Virology Laboratory, Scientific Department, Army Medical Center	Virology Laboratory, Scientific Department, Army Medical Center	Silvia Fillo et al
EPI_ISL_2884067	Italy/LAZ-AMC-2105051612-DS/2021	2021-05-05	Europe	Italy	Virology Laboratory, Scientific Department, Army Medical Center	Virology Laboratory, Scientific Department, Army Medical Center	Silvia Fillo et al
EPI_ISL_2884157	Italy/LAZ-AMC-2105054045-DS/2021	2021-05-05	Europe	Italy	Virology Laboratory, Scientific Department, Army Medical Center	Virology Laboratory, Scientific Department, Army Medical Center	Silvia Fillo et al
EPI_ISL_2884088	Italy/LAZ-AMC-2105054094-DS/2021	2021-05-05	Europe	Italy	Virology Laboratory, Scientific Department, Army Medical Center	Virology Laboratory, Scientific Department, Army Medical Center	Silvia Fillo et al
EPI_ISL_2884317	Italy/LAZ-AMC-2105061640-DS/2021	2021-05-06	Europe	Italy	Virology Laboratory, Scientific Department, Army Medical Center	Virology Laboratory, Scientific Department, Army Medical Center	Silvia Fillo et al
EPI_ISL_2884065	Italy/LAZ-AMC-2105064030-DS/2021	2021-05-06	Europe	Italy	Virology Laboratory, Scientific Department, Army Medical Center	Virology Laboratory, Scientific Department, Army Medical Center	Silvia Fillo et al
EPI_ISL_2884321	Italy/LAZ-AMC-2105071604-DS/2021	2021-05-07	Europe	Italy	Virology Laboratory, Scientific Department, Army Medical Center	Virology Laboratory, Scientific Department, Army Medical Center	Silvia Fillo et al
EPI_ISL_2884322	Italy/LAZ-AMC-2105071658-DS/2021	2021-05-07	Europe	Italy	Virology Laboratory, Scientific Department, Army Medical Center	Virology Laboratory, Scientific Department, Army Medical Center	Silvia Fillo et al
EPI_ISL_2884325	Italy/LAZ-AMC-2105084046-DS/2021	2021-05-08	Europe	Italy	Virology Laboratory, Scientific Department, Army Medical Center	Virology Laboratory, Scientific Department, Army Medical Center	Silvia Fillo et al
EPI_ISL_2884326	Italy/LAZ-AMC-2105104022-DS/2021	2021-05-10	Europe	Italy	Virology Laboratory, Scientific Department, Army Medical Center	Virology Laboratory, Scientific Department, Army Medical Center	Silvia Fillo et al
EPI_ISL_2884318	Italy/LAZ-AMC-2105111632-DS/2021	2021-05-11	Europe	Italy	Virology Laboratory, Scientific Department, Army Medical Center	Virology Laboratory, Scientific Department, Army Medical Center	Silvia Fillo et al
EPI_ISL_2884568	Italy/LAZ-AMC-2105144002-DS/2021	2021-05-14	Europe	Italy	Virology Laboratory, Scientific Department, Army Medical Center	Virology Laboratory, Scientific Department, Army Medical Center	Silvia Fillo et al
EPI_ISL_2884164	Italy/LAZ-AMC-2105144007-DS/2021	2021-05-14	Europe	Italy	Virology Laboratory, Scientific Department, Army Medical Center	Virology Laboratory, Scientific Department, Army Medical Center	Silvia Fillo et al
EPI_ISL_2884153	Italy/LAZ-AMC-2105144110-DS/2021	2021-05-14	Europe	Italy	Virology Laboratory, Scientific Department, Army Medical Center	Virology Laboratory, Scientific Department, Army Medical Center	Silvia Fillo et al
EPI_ISL_2884570	Italy/LAZ-AMC-2105154008-DS/2021	2021-05-15	Europe	Italy	Virology Laboratory, Scientific Department, Army Medical Center	Virology Laboratory, Scientific Department, Army Medical Center	Silvia Fillo et al
EPI_ISL_2884099	Italy/LAZ-AMC-2105174111-DS/2021	2021-05-17	Europe	Italy	Virology Laboratory, Scientific Department, Army Medical Center	Virology Laboratory, Scientific Department, Army Medical Center	Silvia Fillo et al
EPI_ISL_2884107	Italy/LAZ-AMC-2105175047-DS/2021	2021-05-17	Europe	Italy	Virology Laboratory, Scientific Department, Army Medical Center	Virology Laboratory, Scientific Department, Army Medical Center	Silvia Fillo et al
EPI_ISL_2884109	Italy/LAZ-AMC-210517827-DS/2021	2021-05-17	Europe	Italy	Virology Laboratory, Scientific Department, Army Medical Center	Virology Laboratory, Scientific Department, Army Medical Center	Silvia Fillo et al
EPI_ISL_2884116	Italy/LAZ-AMC-2105181631-DS/2021	2021-05-18	Europe	Italy	Virology Laboratory, Scientific Department, Army Medical Center	Virology Laboratory, Scientific Department, Army Medical Center	Silvia Fillo et al
EPI_ISL_2884105	Italy/LAZ-AMC-2105181632-DS/2021	2021-05-18	Europe	Italy	Virology Laboratory, Scientific Department, Army Medical Center	Virology Laboratory, Scientific Department, Army Medical Center	Silvia Fillo et al
EPI_ISL_2884069	Italy/LAZ-AMC-210518805-DS/2021	2021-05-18	Europe	Italy	Virology Laboratory, Scientific Department, Army Medical Center	Virology Laboratory, Scientific Department, Army Medical Center	Silvia Fillo et al
EPI_ISL_2884117	Italy/LAZ-AMC-210519814-DS/2021	2021-05-19	Europe	Italy	Virology Laboratory, Scientific Department, Army Medical Center	Virology Laboratory, Scientific Department, Army Medical Center	Silvia Fillo et al
EPI_ISL_2884582	Italy/LAZ-AMC-2105261620-DS/2021	2021-05-26	Europe	Italy	Virology Laboratory, Scientific Department, Army Medical Center	Virology Laboratory, Scientific Department, Army Medical Center	Silvia Fillo et al
EPI_ISL_2884583	Italy/LAZ-AMC-2105264077-DS/2021	2021-05-26	Europe	Italy	Virology Laboratory, Scientific Department, Army Medical Center	Virology Laboratory, Scientific Department, Army Medical Center	Silvia Fillo et al
EPI_ISL_2884596	Italy/LAZ-AMC-2105305007-DS/2021	2021-05-30	Europe	Italy	Virology Laboratory, Scientific Department, Army Medical Center	Virology Laboratory, Scientific Department, Army Medical Center	Silvia Fillo et al
EPI_ISL_2884584	Italy/LAZ-AMC-2105311632-DS/2021	2021-05-31	Europe	Italy	Virology Laboratory, Scientific Department, Army Medical Center	Virology Laboratory, Scientific Department, Army Medical Center	Silvia Fillo et al
EPI_ISL_2884585	Italy/LAZ-AMC-2106011623-DS/2021	2021-06-01	Europe	Italy	Virology Laboratory, Scientific Department, Army Medical Center	Virology Laboratory, Scientific Department, Army Medical Center	Silvia Fillo et al
EPI_ISL_2884586	Italy/LAZ-AMC-2106015020-DS/2021	2021-06-01	Europe	Italy	Virology Laboratory, Scientific Department, Army Medical Center	Virology Laboratory, Scientific Department, Army Medical Center	Silvia Fillo et al
EPI_ISL_2884587	Italy/LAZ-AMC-2106045010-DS/2021	2021-06-04	Europe	Italy	Virology Laboratory, Scientific Department, Army Medical Center	Virology Laboratory, Scientific Department, Army Medical Center	Silvia Fillo et al
EPI_ISL_2884588	Italy/LAZ-AMC-2106045043-DS/2021	2021-06-04	Europe	Italy	Virology Laboratory, Scientific Department, Army Medical Center	Virology Laboratory, Scientific Department, Army Medical Center	Silvia Fillo et al
EPI_ISL_2884498	Italy/LAZ-AMC-2106135016-DS/2021	2021-06-13	Europe	Italy	Virology Laboratory, Scientific Department, Army Medical Center	Virology Laboratory, Scientific Department, Army Medical Center	Silvia Fillo et al
EPI_ISL_2884491	Italy/LAZ-AMC-2106144114-DS/2021	2021-06-14	Europe	Italy	Virology Laboratory, Scientific Department, Army Medical Center	Virology Laboratory, Scientific Department, Army Medical Center	Silvia Fillo et al
EPI_ISL_2884494	Italy/LAZ-AMC-2106144120-DS/2021	2021-06-14	Europe	Italy	Virology Laboratory, Scientific Department, Army Medical Center	Virology Laboratory, Scientific Department, Army Medical Center	Silvia Fillo et al
EPI_ISL_2884495	Italy/LAZ-AMC-2106144127-DS/2021	2021-06-14	Europe	Italy	Virology Laboratory, Scientific Department, Army Medical Center	Virology Laboratory, Scientific Department, Army Medical Center	Silvia Fillo et al
EPI_ISL_2884548	Italy/LAZ-AMC-21061606-DS/2021	2021-06-07	Europe	Italy	Virology Laboratory, Scientific Department, Army Medical Center	Virology Laboratory, Scientific Department, Army Medical Center	Silvia Fillo et al
EPI_ISL_2884615	Italy/LAZ-AMC-210616856-DS/2021	2021-06-16	Europe	Italy	Virology Laboratory, Scientific Department, Army Medical Center	Virology Laboratory, Scientific Department, Army Medical Center	Silvia Fillo et al
EPI_ISL_2884617	Italy/LAZ-AMC-2106174002-DS/2021	2021-06-17	Europe	Italy	Virology Laboratory, Scientific Department, Army Medical Center	Virology Laboratory, Scientific Department, Army Medical Center	Silvia Fillo et al
EPI_ISL_2884619	Italy/LAZ-AMC-2106174015-DS/2021	2021-06-17	Europe	Italy	Virology Laboratory, Scientific Department, Army Medical Center	Virology Laboratory, Scientific Department, Army Medical Center	Silvia Fillo et al
EPI_ISL_2884622	Italy/LAZ-AMC-2106184171-DS/2021	2021-06-18	Europe	Italy	Virology Laboratory, Scientific Department, Army Medical Center	Virology Laboratory, Scientific Department, Army Medical Center	Silvia Fillo et al
EPI_ISL_2884623	Italy/LAZ-AMC-2106184172-DS/2021	2021-06-18	Europe	Italy	Virology Laboratory, Scientific Department, Army Medical Center	Virology Laboratory, Scientific Department, Army Medical Center	Silvia Fillo et al
EPI_ISL_2884626	Italy/LAZ-AMC-210618809-DS/2021	2021-06-18	Europe	Italy	Virology Laboratory, Scientific Department, Army Medical Center	Virology Laboratory, Scientific Department, Army Medical Center	Silvia Fillo et al
EPI_ISL_2884627	Italy/LAZ-AMC-2106191610-DS/2021	2021-06-19	Europe	Italy	Virology Laboratory, Scientific Department, Army Medical Center	Virology Laboratory, Scientific Department, Army Medical Center	Silvia Fillo et al
EPI_ISL_2884629	Italy/LAZ-AMC-2106244058-DS/2021	2021-06-24	Europe	Italy	Virology Laboratory, Scientific Department, Army Medical Center	Virology Laboratory, Scientific Department, Army Medical Center	Silvia Fillo et al
EPI_ISL_2884630	Italy/LAZ-AMC-2106244059-DS/2021	2021-06-24	Europe	Italy	Virology Laboratory, Scientific Department, Army Medical Center	Virology Laboratory, Scientific Department, Army Medical Center	Silvia Fillo et al
EPI_ISL_3047841	Italy/LAZ-AMC-2107051627-DS/2021	2021-07-05	Europe	Italy	Virology Laboratory, Scientific Department, Army Medical Center	Virology Laboratory, Scientific Department, Army Medical Center	Silvia Fillo et al
EPI_ISL_3047844	Italy/LAZ-AMC-2107064073-DS/2021	2021-07-06	Europe	Italy	Virology Laboratory, Scientific Department, Army Medical Center	Virology Laboratory, Scientific Department, Army Medical Center	Silvia Fillo et al
EPI_ISL_3047842	Italy/LAZ-AMC-2107064074-DS/2021	2021-07-06	Europe	Italy	Virology Laboratory, Scientific Department, Army Medical Center	Virology Laboratory, Scientific Department, Army Medical Center	Silvia Fillo et al
EPI_ISL_3047845	Italy/LAZ-AMC-2107064076-DS/2021	2021-07-06	Europe	Italy	Virology Laboratory, Scientific Department, Army Medical Center	Virology Laboratory, Scientific Department, Army Medical Center	Silvia Fillo et al
EPI_ISL_3047846	Italy/LAZ-AMC-2107064089-DS/2021	2021-07-06	Europe	Italy	Virology Laboratory, Scientific Department, Army Medical Center	Virology Laboratory, Scientific Department, Army Medical Center	Silvia Fillo et al
EPI_ISL_3047847	Italy/LAZ-AMC-2107064092-DS/2021	2021-07-06	Europe	Italy	Virology Laboratory, Scientific Department, Army Medical Center	Virology Laboratory, Scientific Department, Army Medical Center	Silvia Fillo et al
EPI_ISL_3047848	Italy/LAZ-AMC-2107064097-DS/2021	2021-07-06	Europe	Italy	Virology Laboratory, Scientific Department, Army Medical Center	Virology Laboratory, Scientific Department, Army Medical Center	Silvia Fillo et al
EPI_ISL_3047838	Italy/LAZ-AMC-2107072426-DS/2021	2021-07-07	Europe	Italy	Virology Laboratory, Scientific Department, Army Medical Center	Virology Laboratory, Scientific Department, Army Medical Center	Silvia Fillo et al
EPI_ISL_3047839	Italy/LAZ-AMC-2107072433-DS/2021	2021-07-07	Europe	Italy	Virology Laboratory, Scientific Department, Army Medical Center	Virology Laboratory, Scientific Department, Army Medical Center	Silvia Fillo et al
EPI_ISL_3047840	Italy/LAZ-AMC-2107072434-DS/2021	2021-07-07	Europe	Italy	Virology Laboratory, Scientific Department, Army Medical Center	Virology Laboratory, Scientific Department, Army Medical Center	Silvia Fillo et al
EPI_ISL_3047835	Italy/LAZ-AMC-210708829-DS/2021	2021-07-08	Europe	Italy	Virology Laboratory, Scientific Department, Army Medical Center	Virology Laboratory, Scientific Department, Army Medical Center	Silvia Fillo et al
EPI_ISL_3047836	Italy/LAZ-AMC-2107095005-DS/2021	2021-07-09	Europe	Italy	Virology Laboratory, Scientific Department, Army Medical Center	Virology Laboratory, Scientific Department, Army Medical Center	Silvia Fillo et al
EPI_ISL_3274310	Italy/LAZ-AMC-210710822-IMASRM/2021	2021-07-10	Europe	Italy	Laboratorio Biologia molecolare dell'Istituto di Medicina Aerospaziale di Roma	Virology Laboratory, Scientific Department, Army Medical Center	Silvia Fillo et al
EPI_ISL_3274311	Italy/LAZ-AMC-2107151612-DS/2021	2021-07-15	Europe	Italy	Virology Laboratory, Scientific Department, Army Medical Center	Virology Laboratory, Scientific Department, Army Medical Center	Silvia Fillo et al
EPI_ISL_3274249	Italy/LAZ-AMC-2107201619-DS/2021	2021-07-20	Europe	Italy	Virology Laboratory, Scientific Department, Army Medical Center	Virology Laboratory, Scientific Department, Army Medical Center	Silvia Fillo et al
EPI_ISL_3274251	Italy/LAZ-AMC-2107201620-DS/2021	2021-07-20	Europe	Italy	Virology Laboratory, Scientific Department, Army Medical Center	Virology Laboratory, Scientific Department, Army Medical Center	Silvia Fillo et al
EPI_ISL_3274250	Italy/LAZ-AMC-2107201627-DS/2021	2021-07-20	Europe	Italy	Virology Laboratory, Scientific Department, Army Medical Center	Virology Laboratory, Scientific Department, Army Medical Center	Silvia Fillo et al
EPI_ISL_3274258	Italy/LAZ-AMC-2107211605-DS/2021	2021-07-21	Europe	Italy	Virology Laboratory, Scientific Department, Army Medical Center	Virology Laboratory, Scientific Department, Army Medical Center	Silvia Fillo et al
EPI_ISL_3274259	Italy/LAZ-AMC-2107211612-DS/2021	2021-07-21	Europe	Italy	Virology Laboratory, Scientific Department, Army Medical Center	Virology Laboratory, Scientific Department, Army Medical Center	Silvia Fillo et al
EPI_ISL_3274257	Italy/LAZ-AMC-2107212403-DS/2021	2021-07-21	Europe	Italy	Virology Laboratory, Scientific Department, Army Medical Center	Virology Laboratory, Scientific Department, Army Medical Center	Silvia Fillo et al
EPI_ISL_3274260	Italy/LAZ-AMC-2107212404-DS/2021	2021-07-21	Europe	Italy	Virology Laboratory, Scientific Department, Army Medical Center	Virology Laboratory, Scientific Department, Army Medical Center	Silvia Fillo et al
EPI_ISL_3274255	Italy/LAZ-AMC-2107214010-DS/2021	2021-07-21	Europe	Italy	Virology Laboratory, Scientific Department, Army Medical Center	Virology Laboratory, Scientific Department, Army Medical Center	Silvia Fillo et al
EPI_ISL_3274256	Italy/LAZ-AMC-2107214014-DS/2021	2021-07-21	Europe	Italy	Virology Laboratory, Scientific Department, Army Medical Center	Virology Laboratory, Scientific Department, Army Medical Center	Silvia Fillo et al
EPI_ISL_3274262	Italy/LAZ-AMC-2107214115-DS/2021	2021-07-21	Europe	Italy	Virology Laboratory, Scientific Department, Army Medical Center	Virology Laboratory, Scientific Department, Army Medical Center	Silvia Fillo et al
EPI_ISL_3274263	Italy/LAZ-AMC-2107214116-DS/2021	2021-07-21	Europe	Italy	Virology Laboratory, Scientific Department, Army Medical Center	Virology Laboratory, Scientific Department, Army Medical Center	Silvia Fillo et al
EPI_ISL_3274252	Italy/LAZ-AMC-2107215005-DS/2021	2021-07-21	Europe	Italy	Virology Laboratory, Scientific Department, Army Medical Center	Virology Laboratory, Scientific Department, Army Medical Center	Silvia Fillo et al
EPI_ISL_3274253	Italy/LAZ-AMC-2107215007-DS/2021	2021-07-21	Europe	Italy	Virology Laboratory, Scientific Department, Army Medical Center	Virology Laboratory, Scientific Department, Army Medical Center	Silvia Fillo et al
EPI_ISL_3274261	Italy/LAZ-AMC-2107215042-DS/2021	2021-07-21	Europe	Italy	Virology Laboratory, Scientific Department, Army Medical Center	Virology Laboratory, Scientific Department, Army Medical Center	Silvia Fillo et al
EPI_ISL_3274254	Italy/LAZ-AMC-210721808-DS/2021	2021-07-21	Europe	Italy	Virology Laboratory, Scientific Department, Army Medical Center	Virology Laboratory, Scientific Department, Army Medical Center	Silvia Fillo et al
EPI_ISL_3274269	Italy/LAZ-AMC-2107221620-DS/2021	2021-07-22	Europe	Italy	Virology Laboratory, Scientific Department, Army Medical Center	Virology Laboratory, Scientific Department, Army Medical Center	Silvia Fillo et al
EPI_ISL_3274264	Italy/LAZ-AMC-2107224020-DS/2021	2021-07-22	Europe	Italy	Virology Laboratory, Scientific Department, Army Medical Center	Virology Laboratory, Scientific Department, Army Medical Center	Silvia Fillo et al
EPI_ISL_3274265	Italy/LAZ-AMC-2107224028-DS/2021	2021-07-22	Europe	Italy	Virology Laboratory, Scientific Department, Army Medical Center	Virology Laboratory, Scientific Department, Army Medical Center	Silvia Fillo et al
EPI_ISL_3274266	Italy/LAZ-AMC-2107224045-DS/2021	2021-07-22	Europe	Italy	Virology Laboratory, Scientific Department, Army Medical Center	Virology Laboratory, Scientific Department, Army Medical Center	Silvia Fillo et al
EPI_ISL_3274268	Italy/LAZ-AMC-2107224055-DS/2021	2021-07-22	Europe	Italy	Virology Laboratory, Scientific Department, Army Medical Center	Virology Laboratory, Scientific Department, Army Medical Center	Silvia Fillo et al
EPI_ISL_3274312	Italy/LAZ-AMC-2107225094-DS/2021	2021-07-22	Europe	Italy	Virology Laboratory, Scientific Department, Army Medical Center	Virology Laboratory, Scientific Department, Army Medical Center	Silvia Fillo et al
EPI_ISL_3274270	Italy/LAZ-AMC-2107225149-DS/2021	2021-07-22	Europe	Italy	Virology Laboratory, Scientific Department, Army Medical Center	Virology Laboratory, Scientific Department, Army Medical Center	Silvia Fillo et al
EPI_ISL_3274271	Italy/LAZ-AMC-2107225150-DS/2021	2021-07-22	Europe	Italy	Virology Laboratory, Scientific Department, Army Medical Center	Virology Laboratory, Scientific Department, Army Medical Center	Silvia Fillo et al
EPI_ISL_3274267	Italy/LAZ-AMC-210722886-DS/2021	2021-07-22	Europe	Italy	Virology Laboratory, Scientific Department, Army Medical Center	Virology Laboratory, Scientific Department, Army Medical Center	Silvia Fillo et al
EPI_ISL_3274273	Italy/LAZ-AMC-2107231622-DS/2021	2021-07-23	Europe	Italy	Virology Laboratory, Scientific Department, Army Medical Center	Virology Laboratory, Scientific Department, Army Medical Center	Silvia Fillo et al
EPI_ISL_3274274	Italy/LAZ-AMC-2107231627-DS/2021	2021-07-23	Europe	Italy	Virology Laboratory, Scientific Department, Army Medical Center	Virology Laboratory, Scientific Department, Army Medical Center	Silvia Fillo et al
EPI_ISL_3274275	Italy/LAZ-AMC-2107231629-DS/2021	2021-07-23	Europe	Italy	Virology Laboratory, Scientific Department, Army Medical Center	Virology Laboratory, Scientific Department, Army Medical Center	Silvia Fillo et al
EPI_ISL_3274279	Italy/LAZ-AMC-2107231647-DS/2021	2021-07-23	Europe	Italy	Virology Laboratory, Scientific Department, Army Medical Center	Virology Laboratory, Scientific Department, Army Medical Center	Silvia Fillo et al
EPI_ISL_3274278	Italy/LAZ-AMC-2107232445-DS/2021	2021-07-23	Europe	Italy	Virology Laboratory, Scientific Department, Army Medical Center	Virology Laboratory, Scientific Department, Army Medical Center	Silvia Fillo et al
EPI_ISL_3274280	Italy/LAZ-AMC-2107232454-DS/2021	2021-07-23	Europe	Italy	Virology Laboratory, Scientific Department, Army Medical Center	Virology Laboratory, Scientific Department, Army Medical Center	Silvia Fillo et al
EPI_ISL_3274281	Italy/LAZ-AMC-2107232455-DS/2021	2021-07-23	Europe	Italy	Virology Laboratory, Scientific Department, Army Medical Center	Virology Laboratory, Scientific Department, Army Medical Center	Silvia Fillo et al
EPI_ISL_3274282	Italy/LAZ-AMC-2107232457-DS/2021	2021-07-23	Europe	Italy	Virology Laboratory, Scientific Department, Army Medical Center	Virology Laboratory, Scientific Department, Army Medical Center	Silvia Fillo et al
EPI_ISL_3274272	Italy/LAZ-AMC-2107234142-DS/2021	2021-07-23	Europe	Italy	Virology Laboratory, Scientific Department, Army Medical Center	Virology Laboratory, Scientific Department, Army Medical Center	Silvia Fillo et al
EPI_ISL_3274304	Italy/LAZ-AMC-210723804-IMASRM/2021	2021-07-23	Europe	Italy	Laboratorio Biologia molecolare dell'Istituto di Medicina Aerospaziale di Roma	Virology Laboratory, Scientific Department, Army Medical Center	Silvia Fillo et al
EPI_ISL_3274305	Italy/LAZ-AMC-210723818-IMASRM/2021	2021-07-23	Europe	Italy	Laboratorio Biologia molecolare dell'Istituto di Medicina Aerospaziale di Roma	Virology Laboratory, Scientific Department, Army Medical Center	Silvia Fillo et al
EPI_ISL_3274276	Italy/LAZ-AMC-210723850-DS/2021	2021-07-23	Europe	Italy	Virology Laboratory, Scientific Department, Army Medical Center	Virology Laboratory, Scientific Department, Army Medical Center	Silvia Fillo et al
EPI_ISL_3274277	Italy/LAZ-AMC-210723854-DS/2021	2021-07-23	Europe	Italy	Virology Laboratory, Scientific Department, Army Medical Center	Virology Laboratory, Scientific Department, Army Medical Center	Silvia Fillo et al
EPI_ISL_3274283	Italy/LAZ-AMC-2107241619-DS/2021	2021-07-24	Europe	Italy	Virology Laboratory, Scientific Department, Army Medical Center	Virology Laboratory, Scientific Department, Army Medical Center	Silvia Fillo et al
EPI_ISL_3274287	Italy/LAZ-AMC-2107261661-DS/2021	2021-07-26	Europe	Italy	Virology Laboratory, Scientific Department, Army Medical Center	Virology Laboratory, Scientific Department, Army Medical Center	Silvia Fillo et al
EPI_ISL_3274306	Italy/LAZ-AMC-210726815-IMASRM/2021	2021-07-26	Europe	Italy	Laboratorio Biologia molecolare dell'Istituto di Medicina Aerospaziale di Roma	Virology Laboratory, Scientific Department, Army Medical Center	Silvia Fillo et al
EPI_ISL_3274307	Italy/LAZ-AMC-210726816-IMASRM/2021	2021-07-26	Europe	Italy	Laboratorio Biologia molecolare dell'Istituto di Medicina Aerospaziale di Roma	Virology Laboratory, Scientific Department, Army Medical Center	Silvia Fillo et al
EPI_ISL_3274308	Italy/LAZ-AMC-210726821-IMASRM/2021	2021-07-26	Europe	Italy	Laboratorio Biologia molecolare dell'Istituto di Medicina Aerospaziale di Roma	Virology Laboratory, Scientific Department, Army Medical Center	Silvia Fillo et al
EPI_ISL_3274309	Italy/LAZ-AMC-210726825-IMASRM/2021	2021-07-26	Europe	Italy	Laboratorio Biologia molecolare dell'Istituto di Medicina Aerospaziale di Roma	Virology Laboratory, Scientific Department, Army Medical Center	Silvia Fillo et al
EPI_ISL_3274285	Italy/LAZ-AMC-210726889-DS/2021	2021-07-26	Europe	Italy	Virology Laboratory, Scientific Department, Army Medical Center	Virology Laboratory, Scientific Department, Army Medical Center	Silvia Fillo et al
EPI_ISL_3274286	Italy/LAZ-AMC-210726892-DS/2021	2021-07-26	Europe	Italy	Virology Laboratory, Scientific Department, Army Medical Center	Virology Laboratory, Scientific Department, Army Medical Center	Silvia Fillo et al
EPI_ISL_3274284	Italy/LAZ-AMC-210726895-DS/2021	2021-07-26	Europe	Italy	Virology Laboratory, Scientific Department, Army Medical Center	Virology Laboratory, Scientific Department, Army Medical Center	Silvia Fillo et al
EPI_ISL_3449554	Italy/LAZ-AMC-2107275051-DS/2021	2021-07-27	Europe	Italy	Virology Laboratory, Scientific Department, Army Medical Center	Virology Laboratory, Scientific Department, Army Medical Center	Silvia Fillo et al
EPI_ISL_3274316	Italy/LAZ-AMC-2107281624-DS/2021	2021-07-28	Europe	Italy	Virology Laboratory, Scientific Department, Army Medical Center	Virology Laboratory, Scientific Department, Army Medical Center	Silvia Fillo et al
EPI_ISL_3449614	Italy/LAZ-AMC-210728813-IMASRM/2021	2021-07-28	Europe	Italy	Laboratorio Biologia molecolare dell'Istituto di Medicina Aerospaziale di Roma	Virology Laboratory, Scientific Department, Army Medical Center	Silvia Fillo et al
EPI_ISL_3449616	Italy/LAZ-AMC-210728814-IMASRM/2021	2021-07-28	Europe	Italy	Laboratorio Biologia molecolare dell'Istituto di Medicina Aerospaziale di Roma	Virology Laboratory, Scientific Department, Army Medical Center	Silvia Fillo et al
EPI_ISL_3449618	Italy/LAZ-AMC-210728815-IMASRM/2021	2021-07-28	Europe	Italy	Laboratorio Biologia molecolare dell'Istituto di Medicina Aerospaziale di Roma	Virology Laboratory, Scientific Department, Army Medical Center	Silvia Fillo et al
EPI_ISL_3449620	Italy/LAZ-AMC-210728816-IMASRM/2021	2021-07-28	Europe	Italy	Laboratorio Biologia molecolare dell'Istituto di Medicina Aerospaziale di Roma	Virology Laboratory, Scientific Department, Army Medical Center	Silvia Fillo et al
EPI_ISL_3449622	Italy/LAZ-AMC-210728817-IMASRM/2021	2021-07-28	Europe	Italy	Laboratorio Biologia molecolare dell'Istituto di Medicina Aerospaziale di Roma	Virology Laboratory, Scientific Department, Army Medical Center	Silvia Fillo et al
EPI_ISL_3449624	Italy/LAZ-AMC-210728818-IMASRM/2021	2021-07-28	Europe	Italy	Laboratorio Biologia molecolare dell'Istituto di Medicina Aerospaziale di Roma	Virology Laboratory, Scientific Department, Army Medical Center	Silvia Fillo et al
EPI_ISL_3449626	Italy/LAZ-AMC-210728819-IMASRM/2021	2021-07-28	Europe	Italy	Laboratorio Biologia molecolare dell'Istituto di Medicina Aerospaziale di Roma	Virology Laboratory, Scientific Department, Army Medical Center	Silvia Fillo et al
EPI_ISL_3449628	Italy/LAZ-AMC-210728820-IMASRM/2021	2021-07-28	Europe	Italy	Laboratorio Biologia molecolare dell'Istituto di Medicina Aerospaziale di Roma	Virology Laboratory, Scientific Department, Army Medical Center	Silvia Fillo et al
EPI_ISL_3449556	Italy/LAZ-AMC-210728883-DS/2021	2021-07-28	Europe	Italy	Virology Laboratory, Scientific Department, Army Medical Center	Virology Laboratory, Scientific Department, Army Medical Center	Silvia Fillo et al
EPI_ISL_3449559	Italy/LAZ-AMC-210728890-DS/2021	2021-07-28	Europe	Italy	Virology Laboratory, Scientific Department, Army Medical Center	Virology Laboratory, Scientific Department, Army Medical Center	Silvia Fillo et al
EPI_ISL_3449561	Italy/LAZ-AMC-210728938-DS/2021	2021-07-28	Europe	Italy	Virology Laboratory, Scientific Department, Army Medical Center	Virology Laboratory, Scientific Department, Army Medical Center	Silvia Fillo et al
EPI_ISL_3449567	Italy/LAZ-AMC-2107291611-DS/2021	2021-07-29	Europe	Italy	Virology Laboratory, Scientific Department, Army Medical Center	Virology Laboratory, Scientific Department, Army Medical Center	Silvia Fillo et al
EPI_ISL_3449654	Italy/LAZ-AMC-2107291627-DS/2021	2021-07-29	Europe	Italy	Virology Laboratory, Scientific Department, Army Medical Center	Virology Laboratory, Scientific Department, Army Medical Center	Silvia Fillo et al
EPI_ISL_3449563	Italy/LAZ-AMC-2107292401-DS/2021	2021-07-29	Europe	Italy	Virology Laboratory, Scientific Department, Army Medical Center	Virology Laboratory, Scientific Department, Army Medical Center	Silvia Fillo et al
EPI_ISL_3449569	Italy/LAZ-AMC-2107292442-DS/2021	2021-07-29	Europe	Italy	Virology Laboratory, Scientific Department, Army Medical Center	Virology Laboratory, Scientific Department, Army Medical Center	Silvia Fillo et al
EPI_ISL_3449571	Italy/LAZ-AMC-2107292452-DS/2021	2021-07-29	Europe	Italy	Virology Laboratory, Scientific Department, Army Medical Center	Virology Laboratory, Scientific Department, Army Medical Center	Silvia Fillo et al
EPI_ISL_3449606	Italy/LAZ-AMC-2107292465-DS/2021	2021-07-29	Europe	Italy	Virology Laboratory, Scientific Department, Army Medical Center	Virology Laboratory, Scientific Department, Army Medical Center	Silvia Fillo et al
EPI_ISL_3449631	Italy/LAZ-AMC-210729807-IMASRM/2021	2021-07-29	Europe	Italy	Laboratorio Biologia molecolare dell'Istituto di Medicina Aerospaziale di Roma	Virology Laboratory, Scientific Department, Army Medical Center	Silvia Fillo et al
EPI_ISL_3449565	Italy/LAZ-AMC-210729837-DS/2021	2021-07-29	Europe	Italy	Virology Laboratory, Scientific Department, Army Medical Center	Virology Laboratory, Scientific Department, Army Medical Center	Silvia Fillo et al
EPI_ISL_3449576	Italy/LAZ-AMC-2107301608-DS/2021	2021-07-30	Europe	Italy	Virology Laboratory, Scientific Department, Army Medical Center	Virology Laboratory, Scientific Department, Army Medical Center	Silvia Fillo et al
EPI_ISL_3449578	Italy/LAZ-AMC-2107301631-DS/2021	2021-07-30	Europe	Italy	Virology Laboratory, Scientific Department, Army Medical Center	Virology Laboratory, Scientific Department, Army Medical Center	Silvia Fillo et al
EPI_ISL_3449723	Italy/LAZ-AMC-2107302401-DS/2021	2021-07-30	Europe	Italy	Virology Laboratory, Scientific Department, Army Medical Center	Virology Laboratory, Scientific Department, Army Medical Center	Silvia Fillo et al
EPI_ISL_3449574	Italy/LAZ-AMC-2107304058-DS/2021	2021-07-30	Europe	Italy	Virology Laboratory, Scientific Department, Army Medical Center	Virology Laboratory, Scientific Department, Army Medical Center	Silvia Fillo et al
EPI_ISL_3449633	Italy/LAZ-AMC-210730810-IMASRM/2021	2021-07-30	Europe	Italy	Laboratorio Biologia molecolare dell'Istituto di Medicina Aerospaziale di Roma	Virology Laboratory, Scientific Department, Army Medical Center	Silvia Fillo et al
EPI_ISL_3449580	Italy/LAZ-AMC-2108014006-DS/2021	2021-08-01	Europe	Italy	Virology Laboratory, Scientific Department, Army Medical Center	Virology Laboratory, Scientific Department, Army Medical Center	Silvia Fillo et al
EPI_ISL_3449582	Italy/LAZ-AMC-2108021613-DS/2021	2021-08-02	Europe	Italy	Virology Laboratory, Scientific Department, Army Medical Center	Virology Laboratory, Scientific Department, Army Medical Center	Silvia Fillo et al
EPI_ISL_3449608	Italy/LAZ-AMC-2108022408-DS/2021	2021-08-02	Europe	Italy	Virology Laboratory, Scientific Department, Army Medical Center	Virology Laboratory, Scientific Department, Army Medical Center	Silvia Fillo et al
EPI_ISL_3449610	Italy/LAZ-AMC-2108022410-DS/2021	2021-08-02	Europe	Italy	Virology Laboratory, Scientific Department, Army Medical Center	Virology Laboratory, Scientific Department, Army Medical Center	Silvia Fillo et al
EPI_ISL_3449584	Italy/LAZ-AMC-2108024019-DS/2021	2021-08-02	Europe	Italy	Virology Laboratory, Scientific Department, Army Medical Center	Virology Laboratory, Scientific Department, Army Medical Center	Silvia Fillo et al
EPI_ISL_3449586	Italy/LAZ-AMC-2108024020-DS/2021	2021-08-02	Europe	Italy	Virology Laboratory, Scientific Department, Army Medical Center	Virology Laboratory, Scientific Department, Army Medical Center	Silvia Fillo et al
EPI_ISL_3449588	Italy/LAZ-AMC-2108024179-DS/2021	2021-08-02	Europe	Italy	Virology Laboratory, Scientific Department, Army Medical Center	Virology Laboratory, Scientific Department, Army Medical Center	Silvia Fillo et al
EPI_ISL_3449612	Italy/LAZ-AMC-2108024206-DS/2021	2021-08-02	Europe	Italy	Virology Laboratory, Scientific Department, Army Medical Center	Virology Laboratory, Scientific Department, Army Medical Center	Silvia Fillo et al
EPI_ISL_3449595	Italy/LAZ-AMC-2108024213-DS/2021	2021-08-02	Europe	Italy	Virology Laboratory, Scientific Department, Army Medical Center	Virology Laboratory, Scientific Department, Army Medical Center	Silvia Fillo et al
EPI_ISL_3449597	Italy/LAZ-AMC-2108024214-DS/2021	2021-08-02	Europe	Italy	Virology Laboratory, Scientific Department, Army Medical Center	Virology Laboratory, Scientific Department, Army Medical Center	Silvia Fillo et al
EPI_ISL_3449599	Italy/LAZ-AMC-2108024215-DS/2021	2021-08-02	Europe	Italy	Virology Laboratory, Scientific Department, Army Medical Center	Virology Laboratory, Scientific Department, Army Medical Center	Silvia Fillo et al
EPI_ISL_3449591	Italy/LAZ-AMC-2108025014-DS/2021	2021-08-02	Europe	Italy	Virology Laboratory, Scientific Department, Army Medical Center	Virology Laboratory, Scientific Department, Army Medical Center	Silvia Fillo et al
EPI_ISL_3449593	Italy/LAZ-AMC-2108025015-DS/2021	2021-08-02	Europe	Italy	Virology Laboratory, Scientific Department, Army Medical Center	Virology Laboratory, Scientific Department, Army Medical Center	Silvia Fillo et al
EPI_ISL_3449603	Italy/LAZ-AMC-2108031608-DS/2021	2021-08-03	Europe	Italy	Virology Laboratory, Scientific Department, Army Medical Center	Virology Laboratory, Scientific Department, Army Medical Center	Silvia Fillo et al
EPI_ISL_3449601	Italy/LAZ-AMC-2108034014-DS/2021	2021-08-03	Europe	Italy	Virology Laboratory, Scientific Department, Army Medical Center	Virology Laboratory, Scientific Department, Army Medical Center	Silvia Fillo et al
EPI_ISL_3449635	Italy/LAZ-AMC-2108041621-DS/2021	2021-08-04	Europe	Italy	Virology Laboratory, Scientific Department, Army Medical Center	Virology Laboratory, Scientific Department, Army Medical Center	Silvia Fillo et al
EPI_ISL_3449637	Italy/LAZ-AMC-2108041628-DS/2021	2021-08-04	Europe	Italy	Virology Laboratory, Scientific Department, Army Medical Center	Virology Laboratory, Scientific Department, Army Medical Center	Silvia Fillo et al
EPI_ISL_3449643	Italy/LAZ-AMC-2108051617-DS/2021	2021-08-05	Europe	Italy	Virology Laboratory, Scientific Department, Army Medical Center	Virology Laboratory, Scientific Department, Army Medical Center	Silvia Fillo et al
EPI_ISL_3449645	Italy/LAZ-AMC-2108055060-DS/2021	2021-08-05	Europe	Italy	Virology Laboratory, Scientific Department, Army Medical Center	Virology Laboratory, Scientific Department, Army Medical Center	Silvia Fillo et al
EPI_ISL_3449652	Italy/LAZ-AMC-2108062403-DS/2021	2021-08-06	Europe	Italy	Virology Laboratory, Scientific Department, Army Medical Center	Virology Laboratory, Scientific Department, Army Medical Center	Silvia Fillo et al
EPI_ISL_4199551	Italy/LAZ-AMC-2108181620-DS/2021	2021-08-18	Europe	Italy	Virology Laboratory, Scientific Department, Army Medical Center	Virology Laboratory, Scientific Department, Army Medical Center	Silvia Fillo et al
EPI_ISL_4199552	Italy/LAZ-AMC-2108181622-DS/2021	2021-08-18	Europe	Italy	Virology Laboratory, Scientific Department, Army Medical Center	Virology Laboratory, Scientific Department, Army Medical Center	Silvia Fillo et al
EPI_ISL_4199550	Italy/LAZ-AMC-210818855-DS/2021	2021-08-18	Europe	Italy	Virology Laboratory, Scientific Department, Army Medical Center	Virology Laboratory, Scientific Department, Army Medical Center	Silvia Fillo et al
EPI_ISL_4199554	Italy/LAZ-AMC-2108195003-DS/2021	2021-08-19	Europe	Italy	Virology Laboratory, Scientific Department, Army Medical Center	Virology Laboratory, Scientific Department, Army Medical Center	Silvia Fillo et al
EPI_ISL_4199557	Italy/LAZ-AMC-2108202412-DS/2021	2021-08-20	Europe	Italy	Virology Laboratory, Scientific Department, Army Medical Center	Virology Laboratory, Scientific Department, Army Medical Center	Silvia Fillo et al
EPI_ISL_4199558	Italy/LAZ-AMC-2108202414-DS/2021	2021-08-20	Europe	Italy	Virology Laboratory, Scientific Department, Army Medical Center	Virology Laboratory, Scientific Department, Army Medical Center	Silvia Fillo et al
EPI_ISL_4199555	Italy/LAZ-AMC-210822801-DS/2021	2021-08-22	Europe	Italy	Virology Laboratory, Scientific Department, Army Medical Center	Virology Laboratory, Scientific Department, Army Medical Center	Silvia Fillo et al
EPI_ISL_4199556	Italy/LAZ-AMC-2108234006-DS/2021	2021-08-23	Europe	Italy	Virology Laboratory, Scientific Department, Army Medical Center	Virology Laboratory, Scientific Department, Army Medical Center	Silvia Fillo et al
EPI_ISL_4199553	Italy/LAZ-AMC-2108244100-DS/2021	2021-08-24	Europe	Italy	Virology Laboratory, Scientific Department, Army Medical Center	Virology Laboratory, Scientific Department, Army Medical Center	Silvia Fillo et al
EPI_ISL_4199559	Italy/LAZ-AMC-210824848-DS/2021	2021-08-24	Europe	Italy	Virology Laboratory, Scientific Department, Army Medical Center	Virology Laboratory, Scientific Department, Army Medical Center	Silvia Fillo et al
EPI_ISL_4199560	Italy/LAZ-AMC-2108251620-DS/2021	2021-08-25	Europe	Italy	Virology Laboratory, Scientific Department, Army Medical Center	Virology Laboratory, Scientific Department, Army Medical Center	Silvia Fillo et al
EPI_ISL_4199563	Italy/LAZ-AMC-2108261621-DS/2021	2021-08-26	Europe	Italy	Virology Laboratory, Scientific Department, Army Medical Center	Virology Laboratory, Scientific Department, Army Medical Center	Silvia Fillo et al
EPI_ISL_4199561	Italy/LAZ-AMC-2108264015-DS/2021	2021-08-26	Europe	Italy	Virology Laboratory, Scientific Department, Army Medical Center	Virology Laboratory, Scientific Department, Army Medical Center	Silvia Fillo et al
EPI_ISL_4199564	Italy/LAZ-AMC-2108271609-DS/2021	2021-08-27	Europe	Italy	Virology Laboratory, Scientific Department, Army Medical Center	Virology Laboratory, Scientific Department, Army Medical Center	Silvia Fillo et al
EPI_ISL_4199565	Italy/LAZ-AMC-2108271628-DS/2021	2021-08-27	Europe	Italy	Virology Laboratory, Scientific Department, Army Medical Center	Virology Laboratory, Scientific Department, Army Medical Center	Silvia Fillo et al
EPI_ISL_4199566	Italy/LAZ-AMC-2108295001-DS/2021	2021-08-29	Europe	Italy	Virology Laboratory, Scientific Department, Army Medical Center	Virology Laboratory, Scientific Department, Army Medical Center	Silvia Fillo et al
EPI_ISL_4199569	Italy/LAZ-AMC-2108304014-DS/2021	2021-08-30	Europe	Italy	Virology Laboratory, Scientific Department, Army Medical Center	Virology Laboratory, Scientific Department, Army Medical Center	Silvia Fillo et al
EPI_ISL_4199570	Italy/LAZ-AMC-2108304082-DS/2021	2021-08-30	Europe	Italy	Virology Laboratory, Scientific Department, Army Medical Center	Virology Laboratory, Scientific Department, Army Medical Center	Silvia Fillo et al
EPI_ISL_4199567	Italy/LAZ-AMC-2108305014-DS/2021	2021-08-30	Europe	Italy	Virology Laboratory, Scientific Department, Army Medical Center	Virology Laboratory, Scientific Department, Army Medical Center	Silvia Fillo et al
EPI_ISL_4199568	Italy/LAZ-AMC-2108305015-DS/2021	2021-08-30	Europe	Italy	Virology Laboratory, Scientific Department, Army Medical Center	Virology Laboratory, Scientific Department, Army Medical Center	Silvia Fillo et al
EPI_ISL_4199572	Italy/LAZ-AMC-2108314047-DS/2021	2021-08-31	Europe	Italy	Virology Laboratory, Scientific Department, Army Medical Center	Virology Laboratory, Scientific Department, Army Medical Center	Silvia Fillo et al
EPI_ISL_4199571	Italy/LAZ-AMC-2108315001-DS/2021	2021-08-31	Europe	Italy	Virology Laboratory, Scientific Department, Army Medical Center	Virology Laboratory, Scientific Department, Army Medical Center	Silvia Fillo et al
EPI_ISL_856874	Italy/LAZ-AMC-4-1254/2020	2020-03-08	Europe	Italy	Virology Laboratory, Scientific Department, Army Medical Center	Virology Laboratory, Scientific Department, Army Medical Center	Silvia Fillo et al
EPI_ISL_856875	Italy/LAZ-AMC-5-1565/2020	2020-03-08	Europe	Italy	Virology Laboratory, Scientific Department, Army Medical Center	Virology Laboratory, Scientific Department, Army Medical Center	Silvia Fillo et al
EPI_ISL_856876	Italy/LAZ-AMC-6-1993/2020	2020-03-10	Europe	Italy	Virology Laboratory, Scientific Department, Army Medical Center	Virology Laboratory, Scientific Department, Army Medical Center	Silvia Fillo et al
EPI_ISL_856877	Italy/LAZ-AMC-7-2253/2020	2020-03-12	Europe	Italy	Virology Laboratory, Scientific Department, Army Medical Center	Virology Laboratory, Scientific Department, Army Medical Center	Silvia Fillo et al
EPI_ISL_856878	Italy/LAZ-AMC-9-3476/2020	2020-03-13	Europe	Italy	Virology Laboratory, Scientific Department, Army Medical Center	Virology Laboratory, Scientific Department, Army Medical Center	Silvia Fillo et al
EPI_ISL_717978	Italy/LAZ-AMC3-5015/2020	2020-12-14	Europe	Italy	Army Medical Center, Scientific Department, Virology Laboratory	Army Medical Center, Scientific Department, Virology Laboratory	Silvia Fillo et al
EPI_ISL_3150204	Italy/LAZ-FPG-001/2021	2021-07-21	Europe	Italy	Tivoli Fondazione Policlinico Universitario Agostino Gemelli IRCCS	Fondazione Policlinico Universitario Agostino Gemelli	Istituto di Microbiologia e Virologia et al
EPI_ISL_3150205	Italy/LAZ-FPG-002/2021	2021-07-21	Europe	Italy	Tivoli Fondazione Policlinico Universitario Agostino Gemelli IRCCS	Fondazione Policlinico Universitario Agostino Gemelli	Istituto di Microbiologia e Virologia et al
EPI_ISL_3150206	Italy/LAZ-FPG-003/2021	2021-07-21	Europe	Italy	Tivoli Fondazione Policlinico Universitario Agostino Gemelli IRCCS	Fondazione Policlinico Universitario Agostino Gemelli	Istituto di Microbiologia e Virologia et al
EPI_ISL_3150207	Italy/LAZ-FPG-004/2021	2021-07-21	Europe	Italy	Tivoli Fondazione Policlinico Universitario Agostino Gemelli IRCCS	Fondazione Policlinico Universitario Agostino Gemelli	Istituto di Microbiologia e Virologia et al
EPI_ISL_3150210	Italy/LAZ-FPG-005/2021	2021-07-21	Europe	Italy	Tivoli Fondazione Policlinico Universitario Agostino Gemelli IRCCS	Fondazione Policlinico Universitario Agostino Gemelli IRCCS	Istituto di Microbiologia e Virologia et al
EPI_ISL_3150212	Italy/LAZ-FPG-006/2021	2021-07-21	Europe	Italy	Tivoli Fondazione Policlinico Universitario Agostino Gemelli IRCCS	Fondazione Policlinico Universitario Agostino Gemelli IRCCS	Istituto di Microbiologia e Virologia et al
EPI_ISL_3144468	Italy/LAZ-FPG-007/2021	2021-07-21	Europe	Italy	Tivoli Fondazione Policlinico Universitario Agostino Gemelli IRCCS	Fondazione Policlinico Universitario Agostino Gemelli IRCCS	Istituto di Microbiologia e Virologia et al
EPI_ISL_3150237	Italy/LAZ-FPG-008/2021	2021-07-21	Europe	Italy	Tivoli Fondazione Policlinico Universitario Agostino Gemelli IRCCS	Fondazione Policlinico Universitario Agostino Gemelli IRCCS	Istituto di Microbiologia e Virologia et al
EPI_ISL_3150238	Italy/LAZ-FPG-009/2021	2021-07-21	Europe	Italy	Tivoli Fondazione Policlinico Universitario Agostino Gemelli IRCCS	Fondazione Policlinico Universitario Agostino Gemelli IRCCS	Istituto di Microbiologia e Virologia et al
EPI_ISL_3148876	Italy/LAZ-FPG-010/2021	2021-07-21	Europe	Italy	Tivoli Fondazione Policlinico Universitario Agostino Gemelli IRCCS	Fondazione Policlinico Universitario Agostino Gemelli	Istituto di Microbiologia e Virologia et al
EPI_ISL_3150889	Italy/LAZ-FPG-011/2021	2021-07-21	Europe	Italy	Tivoli Fondazione Policlinico Universitario Agostino Gemelli IRCCS	Fondazione Policlinico Universitario Agostino Gemelli IRCCS	Istituto di Microbiologia e Virologia et al
EPI_ISL_3138972	Italy/LAZ-FPG-012/2021	2021-07-21	Europe	Italy	Tivoli Fondazione Policlinico Universitario Agostino Gemelli IRCCS	Fondazione Policlinico Universitario Agostino Gemelli IRCCS	Istituto di Microbiologia e Virologia et al
EPI_ISL_3150890	Italy/LAZ-FPG-013/2021	2021-07-21	Europe	Italy	Tivoli Fondazione Policlinico Universitario Agostino Gemelli IRCCS	Fondazione Policlinico Universitario Agostino Gemelli IRCCS	Istituto di Microbiologia e Virologia et al
EPI_ISL_3150963	Italy/LAZ-FPG-016/2021	2021-07-21	Europe	Italy	Tivoli Fondazione Policlinico Universitario Agostino Gemelli IRCCS	Fondazione Policlinico Universitario Agostino Gemelli IRCCS	Istituto di Microbiologia e Virologia et al
EPI_ISL_3144463	Italy/LAZ-FPG-017/2021	2021-07-21	Europe	Italy	Tivoli Fondazione Policlinico Universitario Agostino Gemelli IRCCS	Fondazione Policlinico Universitario Agostino Gemelli IRCCS	Istituto di Microbiologia e Virologia et al
EPI_ISL_3150984	Italy/LAZ-FPG-018/2021	2021-07-21	Europe	Italy	Tivoli Fondazione Policlinico Universitario Agostino Gemelli IRCCS	Fondazione Policlinico Universitario Agostino Gemelli IRCCS	Istituto di Microbiologia e Virologia et al
EPI_ISL_3150995	Italy/LAZ-FPG-019/2021	2021-07-21	Europe	Italy	Tivoli Fondazione Policlinico Universitario Agostino Gemelli IRCCS	Fondazione Policlinico Universitario Agostino Gemelli IRCCS	Istituto di Microbiologia e Virologia et al
EPI_ISL_3151064	Italy/LAZ-FPG-020/2021	2021-07-21	Europe	Italy	Tivoli Fondazione Policlinico Universitario Agostino Gemelli IRCCS	Fondazione Policlinico Universitario Agostino Gemelli IRCCS	Istituto di Microbiologia e Virologia et al
EPI_ISL_3151065	Italy/LAZ-FPG-021/2021	2021-07-21	Europe	Italy	Tivoli Fondazione Policlinico Universitario Agostino Gemelli IRCCS	Fondazione Policlinico Universitario Agostino Gemelli IRCCS	Istituto di Microbiologia e Virologia et al
EPI_ISL_3144466	Italy/LAZ-FPG-022/2021	2021-07-21	Europe	Italy	Tivoli Fondazione Policlinico Universitario Agostino Gemelli IRCCS	Fondazione Policlinico Universitario Agostino Gemelli IRCCS	Istituto di Microbiologia e Virologia et al
EPI_ISL_3144465	Italy/LAZ-FPG-023/2021	2021-07-21	Europe	Italy	Tivoli Fondazione Policlinico Universitario Agostino Gemelli IRCCS	Fondazione Policlinico Universitario Agostino Gemelli IRCCS	Istituto di Microbiologia e Virologia et al
EPI_ISL_2576939	Italy/LAZ-IFO-03020230/2021	2021-03-25	Europe	Italy	IRCCS San Gallicano Dermatological Institute	IRCCS Regina Elena National Cancer Institute	Francesca De Nicola et al
EPI_ISL_2576940	Italy/LAZ-IFO-03020259/2021	2021-03-11	Europe	Italy	IRCCS San Gallicano Dermatological Institute	IRCCS Regina Elena National Cancer Institute	Frauke Goeman et al
EPI_ISL_2576941	Italy/LAZ-IFO-03020297/2021	2021-03-31	Europe	Italy	IRCCS San Gallicano Dermatological Institute	IRCCS Regina Elena National Cancer Institute	Sabrina Strano et al
EPI_ISL_2576942	Italy/LAZ-IFO-03020335/2021	2021-03-19	Europe	Italy	IRCCS San Gallicano Dermatological Institute	IRCCS Regina Elena National Cancer Institute	Francesca De Nicola et al
EPI_ISL_2576943	Italy/LAZ-IFO-03020369/2021	2021-03-20	Europe	Italy	IRCCS San Gallicano Dermatological Institute	IRCCS Regina Elena National Cancer Institute	Ludovica Ciuffreda et al
EPI_ISL_2576944	Italy/LAZ-IFO-03020377/2021	2021-03-31	Europe	Italy	IRCCS San Gallicano Dermatological Institute	IRCCS Regina Elena National Cancer Institute	Sabrina Strano et al
EPI_ISL_2576945	Italy/LAZ-IFO-03020382/2021	2021-04-01	Europe	Italy	IRCCS San Gallicano Dermatological Institute	IRCCS Regina Elena National Cancer Institute	Francesca De Nicola et al
EPI_ISL_2576946	Italy/LAZ-IFO-03020383/2021	2021-03-12	Europe	Italy	IRCCS San Gallicano Dermatological Institute	IRCCS Regina Elena National Cancer Institute	Ludovica Ciuffreda et al
EPI_ISL_2576947	Italy/LAZ-IFO-03020396/2021	2021-03-02	Europe	Italy	IRCCS San Gallicano Dermatological Institute	IRCCS Regina Elena National Cancer Institute	Frauke Goeman et al
EPI_ISL_2576948	Italy/LAZ-IFO-03020435/2021	2021-03-27	Europe	Italy	IRCCS San Gallicano Dermatological Institute	IRCCS Regina Elena National Cancer Institute	Francesca De Nicola et al
EPI_ISL_2576949	Italy/LAZ-IFO-03020503/2021	2021-03-19	Europe	Italy	IRCCS San Gallicano Dermatological Institute	IRCCS Regina Elena National Cancer Institute	Ludovica Ciuffreda et al
EPI_ISL_2576950	Italy/LAZ-IFO-03020521/2021	2021-03-18	Europe	Italy	IRCCS San Gallicano Dermatological Institute	IRCCS Regina Elena National Cancer Institute	Frauke Goeman et al
EPI_ISL_2576951	Italy/LAZ-IFO-03020529/2021	2021-04-07	Europe	Italy	IRCCS San Gallicano Dermatological Institute	IRCCS Regina Elena National Cancer Institute	Sabrina Strano et al
EPI_ISL_2576952	Italy/LAZ-IFO-03040444/2021	2021-04-03	Europe	Italy	IRCCS San Gallicano Dermatological Institute	IRCCS Regina Elena National Cancer Institute	Francesca De Nicola et al
EPI_ISL_2576953	Italy/LAZ-IFO-03040445/2021	2021-04-17	Europe	Italy	IRCCS San Gallicano Dermatological Institute	IRCCS Regina Elena National Cancer Institute	Ludovica Ciuffreda et al
EPI_ISL_2576955	Italy/LAZ-IFO-03040462/2021	2021-03-15	Europe	Italy	IRCCS San Gallicano Dermatological Institute	IRCCS Regina Elena National Cancer Institute	Sabrina Strano et al
EPI_ISL_2576956	Italy/LAZ-IFO-03040463/2021	2021-03-18	Europe	Italy	IRCCS San Gallicano Dermatological Institute	IRCCS Regina Elena National Cancer Institute	Francesca De Nicola et al
EPI_ISL_2576957	Italy/LAZ-IFO-03040468/2021	2021-04-02	Europe	Italy	IRCCS San Gallicano Dermatological Institute	IRCCS Regina Elena National Cancer Institute	Ludovica Ciuffreda et al
EPI_ISL_2576958	Italy/LAZ-IFO-03040479/2021	2021-03-11	Europe	Italy	IRCCS San Gallicano Dermatological Institute	IRCCS Regina Elena National Cancer Institute	Frauke Goeman et al
EPI_ISL_2576959	Italy/LAZ-IFO-03040481/2021	2021-03-12	Europe	Italy	IRCCS San Gallicano Dermatological Institute	IRCCS Regina Elena National Cancer Institute	Sabrina Strano et al
EPI_ISL_2576960	Italy/LAZ-IFO-03040488/2021	2021-03-15	Europe	Italy	IRCCS San Gallicano Dermatological Institute	IRCCS Regina Elena National Cancer Institute	Francesca De Nicola et al
EPI_ISL_2576961	Italy/LAZ-IFO-03040494/2021	2021-03-11	Europe	Italy	IRCCS San Gallicano Dermatological Institute	IRCCS Regina Elena National Cancer Institute	Ludovica Ciuffreda et al
EPI_ISL_2576962	Italy/LAZ-IFO-03040496/2021	2021-03-25	Europe	Italy	IRCCS San Gallicano Dermatological Institute	IRCCS Regina Elena National Cancer Institute	Frauke Goeman et al
EPI_ISL_2576963	Italy/LAZ-IFO-03040509/2021	2021-03-31	Europe	Italy	IRCCS San Gallicano Dermatological Institute	IRCCS Regina Elena National Cancer Institute	Sabrina Strano et al
EPI_ISL_2576964	Italy/LAZ-IFO-03040525/2021	2021-03-29	Europe	Italy	IRCCS San Gallicano Dermatological Institute	IRCCS Regina Elena National Cancer Institute	Francesca De Nicola et al
EPI_ISL_2576965	Italy/LAZ-IFO-03040531/2021	2021-03-24	Europe	Italy	IRCCS San Gallicano Dermatological Institute	IRCCS Regina Elena National Cancer Institute	Frauke Goeman et al
EPI_ISL_2576966	Italy/LAZ-IFO-03040555/2021	2021-03-24	Europe	Italy	IRCCS San Gallicano Dermatological Institute	IRCCS Regina Elena National Cancer Institute	Sabrina Strano et al
EPI_ISL_2576967	Italy/LAZ-IFO-03040556/2021	2021-03-04	Europe	Italy	IRCCS San Gallicano Dermatological Institute	IRCCS Regina Elena National Cancer Institute	Francesca De Nicola et al
EPI_ISL_2576968	Italy/LAZ-IFO-03040564/2021	2021-03-25	Europe	Italy	IRCCS San Gallicano Dermatological Institute	IRCCS Regina Elena National Cancer Institute	Ludovica Ciuffreda et al
EPI_ISL_2576970	Italy/LAZ-IFO-03050044/2021	2021-03-05	Europe	Italy	IRCCS San Gallicano Dermatological Institute	IRCCS Regina Elena National Cancer Institute	Francesca De Nicola et al
EPI_ISL_2576971	Italy/LAZ-IFO-03050322/2021	2021-03-21	Europe	Italy	IRCCS San Gallicano Dermatological Institute	IRCCS Regina Elena National Cancer Institute	Ludovica Ciuffreda et al
EPI_ISL_2576972	Italy/LAZ-IFO-03050330/2021	2021-03-27	Europe	Italy	IRCCS San Gallicano Dermatological Institute	IRCCS Regina Elena National Cancer Institute	Frauke Goeman et al
EPI_ISL_2576973	Italy/LAZ-IFO-03050359/2021	2021-03-28	Europe	Italy	IRCCS San Gallicano Dermatological Institute	IRCCS Regina Elena National Cancer Institute	Sabrina Strano et al
EPI_ISL_2576974	Italy/LAZ-IFO-03050414/2021	2021-03-25	Europe	Italy	IRCCS San Gallicano Dermatological Institute	IRCCS Regina Elena National Cancer Institute	Francesca De Nicola et al
EPI_ISL_2576979	Italy/LAZ-IFO-03053035/2021	2021-03-20	Europe	Italy	IRCCS San Gallicano Dermatological Institute	IRCCS Regina Elena National Cancer Institute	Ludovica Ciuffreda et al
EPI_ISL_2576980	Italy/LAZ-IFO-03053038/2021	2021-03-05	Europe	Italy	IRCCS San Gallicano Dermatological Institute	IRCCS Regina Elena National Cancer Institute	Frauke Goeman et al
EPI_ISL_2576981	Italy/LAZ-IFO-03053169/2021	2021-03-15	Europe	Italy	IRCCS San Gallicano Dermatological Institute	IRCCS Regina Elena National Cancer Institute	Sabrina Strano et al
EPI_ISL_2576982	Italy/LAZ-IFO-03285293/2021	2021-03-28	Europe	Italy	IRCCS San Gallicano Dermatological Institute	IRCCS Regina Elena National Cancer Institute	Francesca De Nicola et al
EPI_ISL_2576983	Italy/LAZ-IFO-03285409/2021	2021-04-30	Europe	Italy	IRCCS San Gallicano Dermatological Institute	IRCCS Regina Elena National Cancer Institute	Ludovica Ciuffreda et al
EPI_ISL_2576984	Italy/LAZ-IFO-03300688/2021	2021-04-09	Europe	Italy	IRCCS San Gallicano Dermatological Institute	IRCCS Regina Elena National Cancer Institute	Frauke Goeman et al
EPI_ISL_2576985	Italy/LAZ-IFO-03316383/2021	2021-03-31	Europe	Italy	IRCCS San Gallicano Dermatological Institute	IRCCS Regina Elena National Cancer Institute	Sabrina Strano et al
EPI_ISL_2576986	Italy/LAZ-IFO-04013096/2021	2021-04-12	Europe	Italy	IRCCS San Gallicano Dermatological Institute	IRCCS Regina Elena National Cancer Institute	Francesca De Nicola et al
EPI_ISL_2576987	Italy/LAZ-IFO-04023034/2021	2021-04-30	Europe	Italy	IRCCS San Gallicano Dermatological Institute	IRCCS Regina Elena National Cancer Institute	Ludovica Ciuffreda et al
EPI_ISL_2576988	Italy/LAZ-IFO-04033078/2021	2021-04-03	Europe	Italy	IRCCS San Gallicano Dermatological Institute	IRCCS Regina Elena National Cancer Institute	Frauke Goeman et al
EPI_ISL_2576989	Italy/LAZ-IFO-04065559/2021	2021-04-06	Europe	Italy	IRCCS San Gallicano Dermatological Institute	IRCCS Regina Elena National Cancer Institute	Francesca De Nicola et al
EPI_ISL_2576990	Italy/LAZ-IFO-04066259/2021	2021-04-17	Europe	Italy	IRCCS San Gallicano Dermatological Institute	IRCCS Regina Elena National Cancer Institute	Ludovica Ciuffreda et al
EPI_ISL_2576991	Italy/LAZ-IFO-04093183/2021	2021-04-17	Europe	Italy	IRCCS San Gallicano Dermatological Institute	IRCCS Regina Elena National Cancer Institute	Frauke Goeman et al
EPI_ISL_2576993	Italy/LAZ-IFO-04103112/2021	2021-04-10	Europe	Italy	IRCCS San Gallicano Dermatological Institute	IRCCS Regina Elena National Cancer Institute	Ludovica Ciuffreda et al
EPI_ISL_2576994	Italy/LAZ-IFO-04103114/2021	2021-04-10	Europe	Italy	IRCCS San Gallicano Dermatological Institute	IRCCS Regina Elena National Cancer Institute	Frauke Goeman et al
EPI_ISL_2576995	Italy/LAZ-IFO-04105995/2021	2021-04-10	Europe	Italy	IRCCS San Gallicano Dermatological Institute	IRCCS Regina Elena National Cancer Institute	Sabrina Strano et al
EPI_ISL_2576996	Italy/LAZ-IFO-04135209/2021	2021-04-13	Europe	Italy	IRCCS San Gallicano Dermatological Institute	IRCCS Regina Elena National Cancer Institute	Francesca De Nicola et al
EPI_ISL_2576997	Italy/LAZ-IFO-04143123/2021	2021-04-14	Europe	Italy	IRCCS San Gallicano Dermatological Institute	IRCCS Regina Elena National Cancer Institute	Ludovica Ciuffreda et al
EPI_ISL_2576999	Italy/LAZ-IFO-04163386/2021	2021-04-16	Europe	Italy	IRCCS San Gallicano Dermatological Institute	IRCCS Regina Elena National Cancer Institute	Sabrina Strano et al
EPI_ISL_2577000	Italy/LAZ-IFO-04173039/2021	2021-04-17	Europe	Italy	IRCCS San Gallicano Dermatological Institute	IRCCS Regina Elena National Cancer Institute	Francesca De Nicola et al
EPI_ISL_2577001	Italy/LAZ-IFO-04173043/2021	2021-04-17	Europe	Italy	IRCCS San Gallicano Dermatological Institute	IRCCS Regina Elena National Cancer Institute	Ludovica Ciuffreda et al
EPI_ISL_2577003	Italy/LAZ-IFO-04180123/2021	2021-04-18	Europe	Italy	IRCCS San Gallicano Dermatological Institute	IRCCS Regina Elena National Cancer Institute	Francesca De Nicola et al
EPI_ISL_2577004	Italy/LAZ-IFO-04180126/2021	2021-04-18	Europe	Italy	IRCCS San Gallicano Dermatological Institute	IRCCS Regina Elena National Cancer Institute	Ludovica Ciuffreda et al
EPI_ISL_2577008	Italy/LAZ-IFO-04180249/2021	2021-04-18	Europe	Italy	IRCCS San Gallicano Dermatological Institute	IRCCS Regina Elena National Cancer Institute	Sabrina Strano et al
EPI_ISL_2577009	Italy/LAZ-IFO-04180252/2021	2021-04-18	Europe	Italy	IRCCS San Gallicano Dermatological Institute	IRCCS Regina Elena National Cancer Institute	Francesca De Nicola et al
EPI_ISL_2577010	Italy/LAZ-IFO-04180277/2021	2021-04-18	Europe	Italy	IRCCS San Gallicano Dermatological Institute	IRCCS Regina Elena National Cancer Institute	Ludovica Ciuffreda et al
EPI_ISL_2577011	Italy/LAZ-IFO-04180278/2021	2021-04-18	Europe	Italy	IRCCS San Gallicano Dermatological Institute	IRCCS Regina Elena National Cancer Institute	Frauke Goeman et al
EPI_ISL_2577012	Italy/LAZ-IFO-04190242/2021	2021-04-19	Europe	Italy	IRCCS San Gallicano Dermatological Institute	IRCCS Regina Elena National Cancer Institute	Sabrina Strano et al
EPI_ISL_2577013	Italy/LAZ-IFO-04190309/2021	2021-04-19	Europe	Italy	IRCCS San Gallicano Dermatological Institute	IRCCS Regina Elena National Cancer Institute	Francesca De Nicola et al
EPI_ISL_2577014	Italy/LAZ-IFO-04190442/2021	2021-04-19	Europe	Italy	IRCCS San Gallicano Dermatological Institute	IRCCS Regina Elena National Cancer Institute	Francesca De Nicola et al
EPI_ISL_2577017	Italy/LAZ-IFO-04190463/2021	2021-04-19	Europe	Italy	IRCCS San Gallicano Dermatological Institute	IRCCS Regina Elena National Cancer Institute	Sabrina Strano et al
EPI_ISL_2577019	Italy/LAZ-IFO-04190471/2021	2021-04-19	Europe	Italy	IRCCS San Gallicano Dermatological Institute	IRCCS Regina Elena National Cancer Institute	Ludovica Ciuffreda et al
EPI_ISL_2577020	Italy/LAZ-IFO-04190478/2021	2021-04-19	Europe	Italy	IRCCS San Gallicano Dermatological Institute	IRCCS Regina Elena National Cancer Institute	Frauke Goeman et al
EPI_ISL_2577021	Italy/LAZ-IFO-04190500/2021	2021-04-19	Europe	Italy	IRCCS San Gallicano Dermatological Institute	IRCCS Regina Elena National Cancer Institute	Francesca De Nicola et al
EPI_ISL_2577022	Italy/LAZ-IFO-04190586/2021	2021-04-19	Europe	Italy	IRCCS San Gallicano Dermatological Institute	IRCCS Regina Elena National Cancer Institute	Ludovica Ciuffreda et al
EPI_ISL_2577023	Italy/LAZ-IFO-04190596/2021	2021-04-19	Europe	Italy	IRCCS San Gallicano Dermatological Institute	IRCCS Regina Elena National Cancer Institute	Frauke Goeman et al
EPI_ISL_2577025	Italy/LAZ-IFO-04190671/2021	2021-04-19	Europe	Italy	IRCCS San Gallicano Dermatological Institute	IRCCS Regina Elena National Cancer Institute	Francesca De Nicola et al
EPI_ISL_2577026	Italy/LAZ-IFO-04190716/2021	2021-04-19	Europe	Italy	IRCCS San Gallicano Dermatological Institute	IRCCS Regina Elena National Cancer Institute	Ludovica Ciuffreda et al
EPI_ISL_2577027	Italy/LAZ-IFO-04190722/2021	2021-04-19	Europe	Italy	IRCCS San Gallicano Dermatological Institute	IRCCS Regina Elena National Cancer Institute	Frauke Goeman et al
EPI_ISL_2577028	Italy/LAZ-IFO-04190744/2021	2021-04-19	Europe	Italy	IRCCS San Gallicano Dermatological Institute	IRCCS Regina Elena National Cancer Institute	Sabrina Strano et al
EPI_ISL_2545033	Italy/LAZ-IFO-04190750/2021	2021-04-19	Europe	Italy	IRCCS San Gallicano Dermatological Institute	IRCCS Regina Elena National Cancer Institute	Francesca De Nicola et al
EPI_ISL_2716743	Italy/LAZ-IFO-05073007/2021	2021-05-07	Europe	Italy	IRCCS San Gallicano Dermatological Institute	IRCCS Regina Elena National Cancer Institute	Sabrina Strano et al
EPI_ISL_2716744	Italy/LAZ-IFO-05073117/2021	2021-05-06	Europe	Italy	IRCCS San Gallicano Dermatological Institute	IRCCS Regina Elena National Cancer Institute	Francesca De Nicola et al
EPI_ISL_2245016	Italy/LAZ-IFO-05073118/2021	2021-04-27	Europe	Italy	IRCCS San Gallicano Dermatological Institute	IRCCS Regina Elena National Cancer Institute	Francesco Marchesi et al
EPI_ISL_2716745	Italy/LAZ-IFO-05073121/2021	2021-04-22	Europe	Italy	IRCCS San Gallicano Dermatological Institute	IRCCS Regina Elena National Cancer Institute	Ludovica Ciuffreda et al
EPI_ISL_2716748	Italy/LAZ-IFO-05073126/2021	2021-05-07	Europe	Italy	IRCCS San Gallicano Dermatological Institute	IRCCS Regina Elena National Cancer Institute	Francesca De Nicola et al
EPI_ISL_2716749	Italy/LAZ-IFO-05073130/2021	2021-04-22	Europe	Italy	IRCCS San Gallicano Dermatological Institute	IRCCS Regina Elena National Cancer Institute	Ludovica Ciuffreda et al
EPI_ISL_2716751	Italy/LAZ-IFO-05073135/2021	2021-03-31	Europe	Italy	IRCCS San Gallicano Dermatological Institute	IRCCS Regina Elena National Cancer Institute	Sabrina Strano et al
EPI_ISL_2716753	Italy/LAZ-IFO-05073140/2021	2021-05-07	Europe	Italy	IRCCS San Gallicano Dermatological Institute	IRCCS Regina Elena National Cancer Institute	Ludovica Ciuffreda et al
EPI_ISL_2716754	Italy/LAZ-IFO-05103171/2021	2021-05-07	Europe	Italy	IRCCS San Gallicano Dermatological Institute	IRCCS Regina Elena National Cancer Institute	Frauke Goeman et al
EPI_ISL_2716755	Italy/LAZ-IFO-05103185/2021	2021-05-08	Europe	Italy	IRCCS San Gallicano Dermatological Institute	IRCCS Regina Elena National Cancer Institute	Sabrina Strano et al
EPI_ISL_2716756	Italy/LAZ-IFO-05103193/2021	2021-05-07	Europe	Italy	IRCCS San Gallicano Dermatological Institute	IRCCS Regina Elena National Cancer Institute	Francesca De Nicola et al
EPI_ISL_2716758	Italy/LAZ-IFO-05103200/2021	2021-05-08	Europe	Italy	IRCCS San Gallicano Dermatological Institute	IRCCS Regina Elena National Cancer Institute	Frauke Goeman et al
EPI_ISL_2716760	Italy/LAZ-IFO-05103206/2021	2021-05-07	Europe	Italy	IRCCS San Gallicano Dermatological Institute	IRCCS Regina Elena National Cancer Institute	Francesca De Nicola et al
EPI_ISL_2716761	Italy/LAZ-IFO-05103208/2021	2021-05-07	Europe	Italy	IRCCS San Gallicano Dermatological Institute	IRCCS Regina Elena National Cancer Institute	Ludovica Ciuffreda et al
EPI_ISL_2716762	Italy/LAZ-IFO-05103211/2021	2021-05-07	Europe	Italy	IRCCS San Gallicano Dermatological Institute	IRCCS Regina Elena National Cancer Institute	Frauke Goeman et al
EPI_ISL_2716763	Italy/LAZ-IFO-05103215/2021	2021-05-03	Europe	Italy	IRCCS San Gallicano Dermatological Institute	IRCCS Regina Elena National Cancer Institute	Sabrina Strano et al
EPI_ISL_2716764	Italy/LAZ-IFO-05103219/2021	2021-05-03	Europe	Italy	IRCCS San Gallicano Dermatological Institute	IRCCS Regina Elena National Cancer Institute	Francesca De Nicola et al
EPI_ISL_2716766	Italy/LAZ-IFO-05103221/2021	2021-05-03	Europe	Italy	IRCCS San Gallicano Dermatological Institute	IRCCS Regina Elena National Cancer Institute	Frauke Goeman et al
EPI_ISL_2716767	Italy/LAZ-IFO-05103223/2021	2021-05-03	Europe	Italy	IRCCS San Gallicano Dermatological Institute	IRCCS Regina Elena National Cancer Institute	Sabrina Strano et al
EPI_ISL_2716768	Italy/LAZ-IFO-05103224/2021	2021-05-03	Europe	Italy	IRCCS San Gallicano Dermatological Institute	IRCCS Regina Elena National Cancer Institute	Francesca De Nicola et al
EPI_ISL_2716769	Italy/LAZ-IFO-05103226/2021	2021-05-03	Europe	Italy	IRCCS San Gallicano Dermatological Institute	IRCCS Regina Elena National Cancer Institute	Ludovica Ciuffreda et al
EPI_ISL_2716770	Italy/LAZ-IFO-05103229/2021	2021-05-03	Europe	Italy	IRCCS San Gallicano Dermatological Institute	IRCCS Regina Elena National Cancer Institute	Frauke Goeman et al
EPI_ISL_2716771	Italy/LAZ-IFO-05103234/2021	2021-05-03	Europe	Italy	IRCCS San Gallicano Dermatological Institute	IRCCS Regina Elena National Cancer Institute	Sabrina Strano et al
EPI_ISL_2716772	Italy/LAZ-IFO-05103236/2021	2021-05-03	Europe	Italy	IRCCS San Gallicano Dermatological Institute	IRCCS Regina Elena National Cancer Institute	Francesca De Nicola et al
EPI_ISL_2716773	Italy/LAZ-IFO-05103237/2021	2021-05-03	Europe	Italy	IRCCS San Gallicano Dermatological Institute	IRCCS Regina Elena National Cancer Institute	Ludovica Ciuffreda et al
EPI_ISL_2716774	Italy/LAZ-IFO-05103238/2021	2021-05-03	Europe	Italy	IRCCS San Gallicano Dermatological Institute	IRCCS Regina Elena National Cancer Institute	Frauke Goeman et al
EPI_ISL_2716775	Italy/LAZ-IFO-05103239/2021	2021-05-03	Europe	Italy	IRCCS San Gallicano Dermatological Institute	IRCCS Regina Elena National Cancer Institute	Sabrina Strano et al
EPI_ISL_2716776	Italy/LAZ-IFO-05103240/2021	2021-05-03	Europe	Italy	IRCCS San Gallicano Dermatological Institute	IRCCS Regina Elena National Cancer Institute	Francesca De Nicola et al
EPI_ISL_2716777	Italy/LAZ-IFO-05103242/2021	2021-05-03	Europe	Italy	IRCCS San Gallicano Dermatological Institute	IRCCS Regina Elena National Cancer Institute	Ludovica Ciuffreda et al
EPI_ISL_2716778	Italy/LAZ-IFO-05103244/2021	2021-05-03	Europe	Italy	IRCCS San Gallicano Dermatological Institute	IRCCS Regina Elena National Cancer Institute	Frauke Goeman et al
EPI_ISL_2716779	Italy/LAZ-IFO-05103247/2021	2021-05-03	Europe	Italy	IRCCS San Gallicano Dermatological Institute	IRCCS Regina Elena National Cancer Institute	Sabrina Strano et al
EPI_ISL_2716780	Italy/LAZ-IFO-05103252/2021	2021-05-03	Europe	Italy	IRCCS San Gallicano Dermatological Institute	IRCCS Regina Elena National Cancer Institute	Francesca De Nicola et al
EPI_ISL_2716781	Italy/LAZ-IFO-05133025/2021	2021-05-11	Europe	Italy	IRCCS San Gallicano Dermatological Institute	IRCCS Regina Elena National Cancer Institute	Ludovica Ciuffreda et al
EPI_ISL_2716782	Italy/LAZ-IFO-05133026/2021	2021-05-10	Europe	Italy	IRCCS San Gallicano Dermatological Institute	IRCCS Regina Elena National Cancer Institute	Frauke Goeman et al
EPI_ISL_2716783	Italy/LAZ-IFO-05133029/2021	2021-05-10	Europe	Italy	IRCCS San Gallicano Dermatological Institute	IRCCS Regina Elena National Cancer Institute	Sabrina Strano et al
EPI_ISL_2716784	Italy/LAZ-IFO-05133030/2021	2021-05-10	Europe	Italy	IRCCS San Gallicano Dermatological Institute	IRCCS Regina Elena National Cancer Institute	Francesca De Nicola et al
EPI_ISL_2716785	Italy/LAZ-IFO-05133031/2021	2021-05-10	Europe	Italy	IRCCS San Gallicano Dermatological Institute	IRCCS Regina Elena National Cancer Institute	Ludovica Ciuffreda et al
EPI_ISL_2716786	Italy/LAZ-IFO-05133032/2021	2021-05-10	Europe	Italy	IRCCS San Gallicano Dermatological Institute	IRCCS Regina Elena National Cancer Institute	Frauke Goeman et al
EPI_ISL_2716787	Italy/LAZ-IFO-05133033/2021	2021-05-10	Europe	Italy	IRCCS San Gallicano Dermatological Institute	IRCCS Regina Elena National Cancer Institute	Sabrina Strano et al
EPI_ISL_2716788	Italy/LAZ-IFO-05133035/2021	2021-05-10	Europe	Italy	IRCCS San Gallicano Dermatological Institute	IRCCS Regina Elena National Cancer Institute	Francesca De Nicola et al
EPI_ISL_2716789	Italy/LAZ-IFO-05133036/2021	2021-05-10	Europe	Italy	IRCCS San Gallicano Dermatological Institute	IRCCS Regina Elena National Cancer Institute	Ludovica Ciuffreda et al
EPI_ISL_2716790	Italy/LAZ-IFO-05133037/2021	2021-05-10	Europe	Italy	IRCCS San Gallicano Dermatological Institute	IRCCS Regina Elena National Cancer Institute	Frauke Goeman et al
EPI_ISL_2716791	Italy/LAZ-IFO-05133038/2021	2021-05-10	Europe	Italy	IRCCS San Gallicano Dermatological Institute	IRCCS Regina Elena National Cancer Institute	Sabrina Strano et al
EPI_ISL_2716792	Italy/LAZ-IFO-05133039/2021	2021-05-10	Europe	Italy	IRCCS San Gallicano Dermatological Institute	IRCCS Regina Elena National Cancer Institute	Francesca De Nicola et al
EPI_ISL_2716793	Italy/LAZ-IFO-05133043/2021	2021-05-10	Europe	Italy	IRCCS San Gallicano Dermatological Institute	IRCCS Regina Elena National Cancer Institute	Ludovica Ciuffreda et al
EPI_ISL_2716794	Italy/LAZ-IFO-05133047/2021	2021-05-08	Europe	Italy	IRCCS San Gallicano Dermatological Institute	IRCCS Regina Elena National Cancer Institute	Frauke Goeman et al
EPI_ISL_2716795	Italy/LAZ-IFO-05133050/2021	2021-05-10	Europe	Italy	IRCCS San Gallicano Dermatological Institute	IRCCS Regina Elena National Cancer Institute	Francesca De Nicola et al
EPI_ISL_2716796	Italy/LAZ-IFO-05133051/2021	2021-05-10	Europe	Italy	IRCCS San Gallicano Dermatological Institute	IRCCS Regina Elena National Cancer Institute	Ludovica Ciuffreda et al
EPI_ISL_2716797	Italy/LAZ-IFO-05133054/2021	2021-05-10	Europe	Italy	IRCCS San Gallicano Dermatological Institute	IRCCS Regina Elena National Cancer Institute	Frauke Goeman et al
EPI_ISL_2716798	Italy/LAZ-IFO-05133055/2021	2021-05-10	Europe	Italy	IRCCS San Gallicano Dermatological Institute	IRCCS Regina Elena National Cancer Institute	Sabrina Strano et al
EPI_ISL_2716799	Italy/LAZ-IFO-05133056/2021	2021-05-10	Europe	Italy	IRCCS San Gallicano Dermatological Institute	IRCCS Regina Elena National Cancer Institute	Francesca De Nicola et al
EPI_ISL_2716800	Italy/LAZ-IFO-05133057/2021	2021-05-10	Europe	Italy	IRCCS San Gallicano Dermatological Institute	IRCCS Regina Elena National Cancer Institute	Ludovica Ciuffreda et al
EPI_ISL_2716801	Italy/LAZ-IFO-05133058/2021	2021-05-10	Europe	Italy	IRCCS San Gallicano Dermatological Institute	IRCCS Regina Elena National Cancer Institute	Frauke Goeman et al
EPI_ISL_2716802	Italy/LAZ-IFO-05133059/2021	2021-05-10	Europe	Italy	IRCCS San Gallicano Dermatological Institute	IRCCS Regina Elena National Cancer Institute	Sabrina Strano et al
EPI_ISL_2716803	Italy/LAZ-IFO-05133062/2021	2021-05-10	Europe	Italy	IRCCS San Gallicano Dermatological Institute	IRCCS Regina Elena National Cancer Institute	Francesca De Nicola et al
EPI_ISL_2716804	Italy/LAZ-IFO-05133064/2021	2021-05-10	Europe	Italy	IRCCS San Gallicano Dermatological Institute	IRCCS Regina Elena National Cancer Institute	Ludovica Ciuffreda et al
EPI_ISL_2716805	Italy/LAZ-IFO-05133066/2021	2021-05-10	Europe	Italy	IRCCS San Gallicano Dermatological Institute	IRCCS Regina Elena National Cancer Institute	Frauke Goeman et al
EPI_ISL_2716806	Italy/LAZ-IFO-05133074/2021	2021-05-10	Europe	Italy	IRCCS San Gallicano Dermatological Institute	IRCCS Regina Elena National Cancer Institute	Francesca De Nicola et al
EPI_ISL_2716807	Italy/LAZ-IFO-05133079/2021	2021-05-10	Europe	Italy	IRCCS San Gallicano Dermatological Institute	IRCCS Regina Elena National Cancer Institute	Ludovica Ciuffreda et al
EPI_ISL_2716808	Italy/LAZ-IFO-05133081/2021	2021-05-10	Europe	Italy	IRCCS San Gallicano Dermatological Institute	IRCCS Regina Elena National Cancer Institute	Frauke Goeman et al
EPI_ISL_2716809	Italy/LAZ-IFO-05133082/2021	2021-05-10	Europe	Italy	IRCCS San Gallicano Dermatological Institute	IRCCS Regina Elena National Cancer Institute	Sabrina Strano et al
EPI_ISL_2716810	Italy/LAZ-IFO-05133088/2021	2021-05-10	Europe	Italy	IRCCS San Gallicano Dermatological Institute	IRCCS Regina Elena National Cancer Institute	Francesca De Nicola et al
EPI_ISL_2716811	Italy/LAZ-IFO-05133091/2021	2021-05-10	Europe	Italy	IRCCS San Gallicano Dermatological Institute	IRCCS Regina Elena National Cancer Institute	Ludovica Ciuffreda et al
EPI_ISL_2716812	Italy/LAZ-IFO-05133092/2021	2021-05-11	Europe	Italy	IRCCS San Gallicano Dermatological Institute	IRCCS Regina Elena National Cancer Institute	Frauke Goeman et al
EPI_ISL_2716813	Italy/LAZ-IFO-05133093/2021	2021-05-11	Europe	Italy	IRCCS San Gallicano Dermatological Institute	IRCCS Regina Elena National Cancer Institute	Sabrina Strano et al
EPI_ISL_2716814	Italy/LAZ-IFO-05133094/2021	2021-05-11	Europe	Italy	IRCCS San Gallicano Dermatological Institute	IRCCS Regina Elena National Cancer Institute	Francesca De Nicola et al
EPI_ISL_2716815	Italy/LAZ-IFO-05133095/2021	2021-05-11	Europe	Italy	IRCCS San Gallicano Dermatological Institute	IRCCS Regina Elena National Cancer Institute	Ludovica Ciuffreda et al
EPI_ISL_2716816	Italy/LAZ-IFO-05133096/2021	2021-05-11	Europe	Italy	IRCCS San Gallicano Dermatological Institute	IRCCS Regina Elena National Cancer Institute	Frauke Goeman et al
EPI_ISL_2716817	Italy/LAZ-IFO-05133098/2021	2021-05-11	Europe	Italy	IRCCS San Gallicano Dermatological Institute	IRCCS Regina Elena National Cancer Institute	Francesca De Nicola et al
EPI_ISL_2716818	Italy/LAZ-IFO-05133099/2021	2021-05-11	Europe	Italy	IRCCS San Gallicano Dermatological Institute	IRCCS Regina Elena National Cancer Institute	Ludovica Ciuffreda et al
EPI_ISL_2716822	Italy/LAZ-IFO-05133106/2021	2021-05-06	Europe	Italy	IRCCS San Gallicano Dermatological Institute	IRCCS Regina Elena National Cancer Institute	Ludovica Ciuffreda et al
EPI_ISL_2716823	Italy/LAZ-IFO-05133107/2021	2021-05-06	Europe	Italy	IRCCS San Gallicano Dermatological Institute	IRCCS Regina Elena National Cancer Institute	Frauke Goeman et al
EPI_ISL_2716824	Italy/LAZ-IFO-05133108/2021	2021-05-06	Europe	Italy	IRCCS San Gallicano Dermatological Institute	IRCCS Regina Elena National Cancer Institute	Sabrina Strano et al
EPI_ISL_2716825	Italy/LAZ-IFO-05133109/2021	2021-05-08	Europe	Italy	IRCCS San Gallicano Dermatological Institute	IRCCS Regina Elena National Cancer Institute	Francesca De Nicola et al
EPI_ISL_2716826	Italy/LAZ-IFO-05133111/2021	2021-05-11	Europe	Italy	IRCCS San Gallicano Dermatological Institute	IRCCS Regina Elena National Cancer Institute	Ludovica Ciuffreda et al
EPI_ISL_2716827	Italy/LAZ-IFO-05133112/2021	2021-05-11	Europe	Italy	IRCCS San Gallicano Dermatological Institute	IRCCS Regina Elena National Cancer Institute	Frauke Goeman et al
EPI_ISL_2716828	Italy/LAZ-IFO-05133113/2021	2021-05-11	Europe	Italy	IRCCS San Gallicano Dermatological Institute	IRCCS Regina Elena National Cancer Institute	Sabrina Strano et al
EPI_ISL_2716829	Italy/LAZ-IFO-05133117/2021	2021-05-11	Europe	Italy	IRCCS San Gallicano Dermatological Institute	IRCCS Regina Elena National Cancer Institute	Francesca De Nicola et al
EPI_ISL_2716830	Italy/LAZ-IFO-05153046/2021	2021-05-15	Europe	Italy	IRCCS San Gallicano Dermatological Institute	IRCCS Regina Elena National Cancer Institute	Ludovica Ciuffreda et al
EPI_ISL_2716831	Italy/LAZ-IFO-05170507/2021	2021-05-17	Europe	Italy	IRCCS San Gallicano Dermatological Institute	IRCCS Regina Elena National Cancer Institute	Frauke Goeman et al
EPI_ISL_2716832	Italy/LAZ-IFO-05170594/2021	2021-05-17	Europe	Italy	IRCCS San Gallicano Dermatological Institute	IRCCS Regina Elena National Cancer Institute	Sabrina Strano et al
EPI_ISL_2716833	Italy/LAZ-IFO-05170595/2021	2021-05-17	Europe	Italy	IRCCS San Gallicano Dermatological Institute	IRCCS Regina Elena National Cancer Institute	Francesca De Nicola et al
EPI_ISL_2774475	Italy/LAZ-IFO-05183020/2021	2021-05-18	Europe	Italy	IRCCS San Gallicano Dermatological Institute	IRCCS Regina Elena National Cancer Institute	Sabrina Strano et al
EPI_ISL_2774476	Italy/LAZ-IFO-05183021/2021	2021-05-18	Europe	Italy	IRCCS San Gallicano Dermatological Institute	IRCCS Regina Elena National Cancer Institute	Francesca De Nicola et al
EPI_ISL_2774477	Italy/LAZ-IFO-05183022/2021	2021-05-18	Europe	Italy	IRCCS San Gallicano Dermatological Institute	IRCCS Regina Elena National Cancer Institute	Ludovica Ciuffreda et al
EPI_ISL_2774479	Italy/LAZ-IFO-05183025/2021	2021-05-18	Europe	Italy	IRCCS San Gallicano Dermatological Institute	IRCCS Regina Elena National Cancer Institute	Sabrina Strano et al
EPI_ISL_2774480	Italy/LAZ-IFO-05183026/2021	2021-05-18	Europe	Italy	IRCCS San Gallicano Dermatological Institute	IRCCS Regina Elena National Cancer Institute	Francesca De Nicola et al
EPI_ISL_2774481	Italy/LAZ-IFO-05183027/2021	2021-05-18	Europe	Italy	IRCCS San Gallicano Dermatological Institute	IRCCS Regina Elena National Cancer Institute	Ludovica Ciuffreda et al
EPI_ISL_2774482	Italy/LAZ-IFO-05183028/2021	2021-05-18	Europe	Italy	IRCCS San Gallicano Dermatological Institute	IRCCS Regina Elena National Cancer Institute	Frauke Goeman et al
EPI_ISL_2774483	Italy/LAZ-IFO-05183029/2021	2021-05-18	Europe	Italy	IRCCS San Gallicano Dermatological Institute	IRCCS Regina Elena National Cancer Institute	Sabrina Strano et al
EPI_ISL_2774484	Italy/LAZ-IFO-05183031/2021	2021-05-18	Europe	Italy	IRCCS San Gallicano Dermatological Institute	IRCCS Regina Elena National Cancer Institute	Francesca De Nicola et al
EPI_ISL_2774485	Italy/LAZ-IFO-05183033/2021	2021-05-18	Europe	Italy	IRCCS San Gallicano Dermatological Institute	IRCCS Regina Elena National Cancer Institute	Ludovica Ciuffreda et al
EPI_ISL_2774486	Italy/LAZ-IFO-05183034/2021	2021-05-18	Europe	Italy	IRCCS San Gallicano Dermatological Institute	IRCCS Regina Elena National Cancer Institute	Frauke Goeman et al
EPI_ISL_2774487	Italy/LAZ-IFO-05183035/2021	2021-05-18	Europe	Italy	IRCCS San Gallicano Dermatological Institute	IRCCS Regina Elena National Cancer Institute	Sabrina Strano et al
EPI_ISL_2774489	Italy/LAZ-IFO-05183037/2021	2021-05-18	Europe	Italy	IRCCS San Gallicano Dermatological Institute	IRCCS Regina Elena National Cancer Institute	Ludovica Ciuffreda et al
EPI_ISL_2774144	Italy/LAZ-IFO-05263032/2021	2021-05-26	Europe	Italy	IRCCS San Gallicano Dermatological Institute	IRCCS Regina Elena National Cancer Institute	Sabrina Strano et al
EPI_ISL_2774145	Italy/LAZ-IFO-06033056/2021	2021-06-03	Europe	Italy	IRCCS San Gallicano Dermatological Institute	IRCCS Regina Elena National Cancer Institute	Francesca De Nicola et al
EPI_ISL_2774148	Italy/LAZ-IFO-06033068/2021	2021-06-03	Europe	Italy	IRCCS San Gallicano Dermatological Institute	IRCCS Regina Elena National Cancer Institute	Sabrina Strano et al
EPI_ISL_2774149	Italy/LAZ-IFO-06043033/2021	2021-06-04	Europe	Italy	IRCCS San Gallicano Dermatological Institute	IRCCS Regina Elena National Cancer Institute	Francesca De Nicola et al
EPI_ISL_2774150	Italy/LAZ-IFO-06043048/2021	2021-06-04	Europe	Italy	IRCCS San Gallicano Dermatological Institute	IRCCS Regina Elena National Cancer Institute	Ludovica Ciuffreda et al
EPI_ISL_2774151	Italy/LAZ-IFO-06043049/2021	2021-06-04	Europe	Italy	IRCCS San Gallicano Dermatological Institute	IRCCS Regina Elena National Cancer Institute	Frauke Goeman et al
EPI_ISL_2774152	Italy/LAZ-IFO-06043050/2021	2021-06-04	Europe	Italy	IRCCS San Gallicano Dermatological Institute	IRCCS Regina Elena National Cancer Institute	Sabrina Strano et al
EPI_ISL_2774153	Italy/LAZ-IFO-06043051/2021	2021-06-04	Europe	Italy	IRCCS San Gallicano Dermatological Institute	IRCCS Regina Elena National Cancer Institute	Francesca De Nicola et al
EPI_ISL_2774154	Italy/LAZ-IFO-06043054/2021	2021-06-04	Europe	Italy	IRCCS San Gallicano Dermatological Institute	IRCCS Regina Elena National Cancer Institute	Ludovica Ciuffreda et al
EPI_ISL_2774155	Italy/LAZ-IFO-06043056/2021	2021-06-04	Europe	Italy	IRCCS San Gallicano Dermatological Institute	IRCCS Regina Elena National Cancer Institute	Frauke Goeman et al
EPI_ISL_2774156	Italy/LAZ-IFO-06043065/2021	2021-06-04	Europe	Italy	IRCCS San Gallicano Dermatological Institute	IRCCS Regina Elena National Cancer Institute	Frauke Goeman et al
EPI_ISL_2774157	Italy/LAZ-IFO-06043071/2021	2021-06-04	Europe	Italy	IRCCS San Gallicano Dermatological Institute	IRCCS Regina Elena National Cancer Institute	Ludovica Ciuffreda et al
EPI_ISL_2774158	Italy/LAZ-IFO-06043072/2021	2021-06-04	Europe	Italy	IRCCS San Gallicano Dermatological Institute	IRCCS Regina Elena National Cancer Institute	Frauke Goeman et al
EPI_ISL_2774159	Italy/LAZ-IFO-06043073/2021	2021-06-04	Europe	Italy	IRCCS San Gallicano Dermatological Institute	IRCCS Regina Elena National Cancer Institute	Sabrina Strano et al
EPI_ISL_2774160	Italy/LAZ-IFO-06043074/2021	2021-06-04	Europe	Italy	IRCCS San Gallicano Dermatological Institute	IRCCS Regina Elena National Cancer Institute	Francesca De Nicola et al
EPI_ISL_2774162	Italy/LAZ-IFO-06043076/2021	2021-06-04	Europe	Italy	IRCCS San Gallicano Dermatological Institute	IRCCS Regina Elena National Cancer Institute	Frauke Goeman et al
EPI_ISL_2774163	Italy/LAZ-IFO-06043080/2021	2021-06-04	Europe	Italy	IRCCS San Gallicano Dermatological Institute	IRCCS Regina Elena National Cancer Institute	Sabrina Strano et al
EPI_ISL_2774164	Italy/LAZ-IFO-06043083/2021	2021-06-04	Europe	Italy	IRCCS San Gallicano Dermatological Institute	IRCCS Regina Elena National Cancer Institute	Francesca De Nicola et al
EPI_ISL_2774165	Italy/LAZ-IFO-06063041/2021	2021-06-06	Europe	Italy	IRCCS San Gallicano Dermatological Institute	IRCCS Regina Elena National Cancer Institute	Ludovica Ciuffreda et al
EPI_ISL_2774166	Italy/LAZ-IFO-06063044/2021	2021-06-06	Europe	Italy	IRCCS San Gallicano Dermatological Institute	IRCCS Regina Elena National Cancer Institute	Frauke Goeman et al
EPI_ISL_2774169	Italy/LAZ-IFO-06063056/2021	2021-06-06	Europe	Italy	IRCCS San Gallicano Dermatological Institute	IRCCS Regina Elena National Cancer Institute	Sabrina Strano et al
EPI_ISL_2774171	Italy/LAZ-IFO-06063059/2021	2021-06-06	Europe	Italy	IRCCS San Gallicano Dermatological Institute	IRCCS Regina Elena National Cancer Institute	Ludovica Ciuffreda et al
EPI_ISL_2774172	Italy/LAZ-IFO-06063062/2021	2021-06-06	Europe	Italy	IRCCS San Gallicano Dermatological Institute	IRCCS Regina Elena National Cancer Institute	Frauke Goeman et al
EPI_ISL_2774173	Italy/LAZ-IFO-06063065/2021	2021-06-06	Europe	Italy	IRCCS San Gallicano Dermatological Institute	IRCCS Regina Elena National Cancer Institute	Sabrina Strano et al
EPI_ISL_2774174	Italy/LAZ-IFO-06073252/2021	2021-06-07	Europe	Italy	IRCCS San Gallicano Dermatological Institute	IRCCS Regina Elena National Cancer Institute	Francesca De Nicola et al
EPI_ISL_2774176	Italy/LAZ-IFO-06073254/2021	2021-06-07	Europe	Italy	IRCCS San Gallicano Dermatological Institute	IRCCS Regina Elena National Cancer Institute	Frauke Goeman et al
EPI_ISL_2774177	Italy/LAZ-IFO-06073255/2021	2021-06-07	Europe	Italy	IRCCS San Gallicano Dermatological Institute	IRCCS Regina Elena National Cancer Institute	Sabrina Strano et al
EPI_ISL_2774178	Italy/LAZ-IFO-06073256/2021	2021-06-07	Europe	Italy	IRCCS San Gallicano Dermatological Institute	IRCCS Regina Elena National Cancer Institute	Francesca De Nicola et al
EPI_ISL_2774180	Italy/LAZ-IFO-06073261/2021	2021-06-07	Europe	Italy	IRCCS San Gallicano Dermatological Institute	IRCCS Regina Elena National Cancer Institute	Frauke Goeman et al
EPI_ISL_2774181	Italy/LAZ-IFO-06073263/2021	2021-06-07	Europe	Italy	IRCCS San Gallicano Dermatological Institute	IRCCS Regina Elena National Cancer Institute	Sabrina Strano et al
EPI_ISL_2774182	Italy/LAZ-IFO-06073278/2021	2021-06-07	Europe	Italy	IRCCS San Gallicano Dermatological Institute	IRCCS Regina Elena National Cancer Institute	Francesca De Nicola et al
EPI_ISL_2774183	Italy/LAZ-IFO-06083055/2021	2021-06-08	Europe	Italy	IRCCS San Gallicano Dermatological Institute	IRCCS Regina Elena National Cancer Institute	Ludovica Ciuffreda et al
EPI_ISL_2774184	Italy/LAZ-IFO-06083060/2021	2021-06-08	Europe	Italy	IRCCS San Gallicano Dermatological Institute	IRCCS Regina Elena National Cancer Institute	Frauke Goeman et al
EPI_ISL_2774185	Italy/LAZ-IFO-06083062/2021	2021-06-08	Europe	Italy	IRCCS San Gallicano Dermatological Institute	IRCCS Regina Elena National Cancer Institute	Sabrina Strano et al
EPI_ISL_2774186	Italy/LAZ-IFO-06083065/2021	2021-06-08	Europe	Italy	IRCCS San Gallicano Dermatological Institute	IRCCS Regina Elena National Cancer Institute	Francesca De Nicola et al
EPI_ISL_2774187	Italy/LAZ-IFO-06083067/2021	2021-06-08	Europe	Italy	IRCCS San Gallicano Dermatological Institute	IRCCS Regina Elena National Cancer Institute	Ludovica Ciuffreda et al
EPI_ISL_2774188	Italy/LAZ-IFO-06083069/2021	2021-06-08	Europe	Italy	IRCCS San Gallicano Dermatological Institute	IRCCS Regina Elena National Cancer Institute	Frauke Goeman et al
EPI_ISL_2774189	Italy/LAZ-IFO-06083070/2021	2021-06-08	Europe	Italy	IRCCS San Gallicano Dermatological Institute	IRCCS Regina Elena National Cancer Institute	Sabrina Strano et al
EPI_ISL_2774190	Italy/LAZ-IFO-06083071/2021	2021-06-08	Europe	Italy	IRCCS San Gallicano Dermatological Institute	IRCCS Regina Elena National Cancer Institute	Francesca De Nicola et al
EPI_ISL_2774191	Italy/LAZ-IFO-06083074/2021	2021-06-08	Europe	Italy	IRCCS San Gallicano Dermatological Institute	IRCCS Regina Elena National Cancer Institute	Ludovica Ciuffreda et al
EPI_ISL_2774192	Italy/LAZ-IFO-06093079/2021	2021-06-09	Europe	Italy	IRCCS San Gallicano Dermatological Institute	IRCCS Regina Elena National Cancer Institute	Frauke Goeman et al
EPI_ISL_2774193	Italy/LAZ-IFO-06093223/2021	2021-06-09	Europe	Italy	IRCCS San Gallicano Dermatological Institute	IRCCS Regina Elena National Cancer Institute	Sabrina Strano et al
EPI_ISL_2774194	Italy/LAZ-IFO-06093224/2021	2021-06-09	Europe	Italy	IRCCS San Gallicano Dermatological Institute	IRCCS Regina Elena National Cancer Institute	Francesca De Nicola et al
EPI_ISL_2774195	Italy/LAZ-IFO-06093228/2021	2021-06-09	Europe	Italy	IRCCS San Gallicano Dermatological Institute	IRCCS Regina Elena National Cancer Institute	Ludovica Ciuffreda et al
EPI_ISL_2774196	Italy/LAZ-IFO-06093230/2021	2021-06-09	Europe	Italy	IRCCS San Gallicano Dermatological Institute	IRCCS Regina Elena National Cancer Institute	Frauke Goeman et al
EPI_ISL_2774197	Italy/LAZ-IFO-06093232/2021	2021-06-09	Europe	Italy	IRCCS San Gallicano Dermatological Institute	IRCCS Regina Elena National Cancer Institute	Francesca De Nicola et al
EPI_ISL_2774198	Italy/LAZ-IFO-06093233/2021	2021-06-09	Europe	Italy	IRCCS San Gallicano Dermatological Institute	IRCCS Regina Elena National Cancer Institute	Ludovica Ciuffreda et al
EPI_ISL_2923023	Italy/LAZ-IFO-06093237/2021	2021-06-09	Europe	Italy	IRCCS San Gallicano Dermatological Institute	IRCCS Regina Elena National Cancer Institute	Sabrina Strano et al
EPI_ISL_2923024	Italy/LAZ-IFO-06103022/2021	2021-06-10	Europe	Italy	IRCCS San Gallicano Dermatological Institute	IRCCS Regina Elena National Cancer Institute	Francesca De Nicola et al
EPI_ISL_2774199	Italy/LAZ-IFO-06103078/2021	2021-06-10	Europe	Italy	IRCCS San Gallicano Dermatological Institute	IRCCS Regina Elena National Cancer Institute	Frauke Goeman et al
EPI_ISL_2923025	Italy/LAZ-IFO-06103081/2021	2021-06-10	Europe	Italy	IRCCS San Gallicano Dermatological Institute	IRCCS Regina Elena National Cancer Institute	Ludovica Ciuffreda et al
EPI_ISL_2774202	Italy/LAZ-IFO-06113036/2021	2021-06-11	Europe	Italy	IRCCS San Gallicano Dermatological Institute	IRCCS Regina Elena National Cancer Institute	Ludovica Ciuffreda et al
EPI_ISL_2774203	Italy/LAZ-IFO-06113048/2021	2021-06-11	Europe	Italy	IRCCS San Gallicano Dermatological Institute	IRCCS Regina Elena National Cancer Institute	Frauke Goeman et al
EPI_ISL_2774204	Italy/LAZ-IFO-06113102/2021	2021-06-11	Europe	Italy	IRCCS San Gallicano Dermatological Institute	IRCCS Regina Elena National Cancer Institute	Sabrina Strano et al
EPI_ISL_2774205	Italy/LAZ-IFO-06113103/2021	2021-06-11	Europe	Italy	IRCCS San Gallicano Dermatological Institute	IRCCS Regina Elena National Cancer Institute	Francesca De Nicola et al
EPI_ISL_2774206	Italy/LAZ-IFO-06113108/2021	2021-06-11	Europe	Italy	IRCCS San Gallicano Dermatological Institute	IRCCS Regina Elena National Cancer Institute	Ludovica Ciuffreda et al
EPI_ISL_2774207	Italy/LAZ-IFO-06123067/2021	2021-06-12	Europe	Italy	IRCCS San Gallicano Dermatological Institute	IRCCS Regina Elena National Cancer Institute	Frauke Goeman et al
EPI_ISL_2774209	Italy/LAZ-IFO-06123069/2021	2021-06-12	Europe	Italy	IRCCS San Gallicano Dermatological Institute	IRCCS Regina Elena National Cancer Institute	Francesca De Nicola et al
EPI_ISL_2774211	Italy/LAZ-IFO-06123072/2021	2021-06-12	Europe	Italy	IRCCS San Gallicano Dermatological Institute	IRCCS Regina Elena National Cancer Institute	Frauke Goeman et al
EPI_ISL_2774212	Italy/LAZ-IFO-06133010/2021	2021-06-13	Europe	Italy	IRCCS San Gallicano Dermatological Institute	IRCCS Regina Elena National Cancer Institute	Ludovica Ciuffreda et al
EPI_ISL_2774213	Italy/LAZ-IFO-06133016/2021	2021-06-13	Europe	Italy	IRCCS San Gallicano Dermatological Institute	IRCCS Regina Elena National Cancer Institute	Frauke Goeman et al
EPI_ISL_2774215	Italy/LAZ-IFO-06143007/2021	2021-06-14	Europe	Italy	IRCCS San Gallicano Dermatological Institute	IRCCS Regina Elena National Cancer Institute	Ludovica Ciuffreda et al
EPI_ISL_2774216	Italy/LAZ-IFO-06143163/2021	2021-06-14	Europe	Italy	IRCCS San Gallicano Dermatological Institute	IRCCS Regina Elena National Cancer Institute	Frauke Goeman et al
EPI_ISL_2774218	Italy/LAZ-IFO-06143168/2021	2021-06-14	Europe	Italy	IRCCS San Gallicano Dermatological Institute	IRCCS Regina Elena National Cancer Institute	Ludovica Ciuffreda et al
EPI_ISL_2774219	Italy/LAZ-IFO-06143170/2021	2021-06-14	Europe	Italy	IRCCS San Gallicano Dermatological Institute	IRCCS Regina Elena National Cancer Institute	Frauke Goeman et al
EPI_ISL_2774220	Italy/LAZ-IFO-06143172/2021	2021-06-14	Europe	Italy	IRCCS San Gallicano Dermatological Institute	IRCCS Regina Elena National Cancer Institute	Sabrina Strano et al
EPI_ISL_2774222	Italy/LAZ-IFO-06153005/2021	2021-06-15	Europe	Italy	IRCCS San Gallicano Dermatological Institute	IRCCS Regina Elena National Cancer Institute	Ludovica Ciuffreda et al
EPI_ISL_2774224	Italy/LAZ-IFO-06153116/2021	2021-06-15	Europe	Italy	IRCCS San Gallicano Dermatological Institute	IRCCS Regina Elena National Cancer Institute	Sabrina Strano et al
EPI_ISL_2774225	Italy/LAZ-IFO-06153117/2021	2021-06-15	Europe	Italy	IRCCS San Gallicano Dermatological Institute	IRCCS Regina Elena National Cancer Institute	Francesca De Nicola et al
EPI_ISL_2774227	Italy/LAZ-IFO-06153120/2021	2021-06-15	Europe	Italy	IRCCS San Gallicano Dermatological Institute	IRCCS Regina Elena National Cancer Institute	Frauke Goeman et al
EPI_ISL_2774228	Italy/LAZ-IFO-06163052/2021	2021-06-16	Europe	Italy	IRCCS San Gallicano Dermatological Institute	IRCCS Regina Elena National Cancer Institute	Sabrina Strano et al
EPI_ISL_2774229	Italy/LAZ-IFO-06163163/2021	2021-06-16	Europe	Italy	IRCCS San Gallicano Dermatological Institute	IRCCS Regina Elena National Cancer Institute	Francesca De Nicola et al
EPI_ISL_2774237	Italy/LAZ-IFO-06173069/2021	2021-06-17	Europe	Italy	IRCCS San Gallicano Dermatological Institute	IRCCS Regina Elena National Cancer Institute	Francesca De Nicola et al
EPI_ISL_2774238	Italy/LAZ-IFO-06173070/2021	2021-06-17	Europe	Italy	IRCCS San Gallicano Dermatological Institute	IRCCS Regina Elena National Cancer Institute	Ludovica Ciuffreda et al
EPI_ISL_2923026	Italy/LAZ-IFO-06263044/2021	2021-06-26	Europe	Italy	IRCCS San Gallicano Dermatological Institute	IRCCS Regina Elena National Cancer Institute	Frauke Goeman et al
EPI_ISL_2923027	Italy/LAZ-IFO-06293026/2021	2021-06-29	Europe	Italy	IRCCS San Gallicano Dermatological Institute	IRCCS Regina Elena National Cancer Institute	Francesca De Nicola et al
EPI_ISL_2923028	Italy/LAZ-IFO-06293027/2021	2021-06-29	Europe	Italy	IRCCS San Gallicano Dermatological Institute	IRCCS Regina Elena National Cancer Institute	Ludovica Ciuffreda et al
EPI_ISL_2923010	Italy/LAZ-IFO-06293028/2021	2021-06-29	Europe	Italy	IRCCS San Gallicano Dermatological Institute	IRCCS Regina Elena National Cancer Institute	Frauke Goeman et al
EPI_ISL_2923082	Italy/LAZ-IFO-06293030/2021	2021-06-29	Europe	Italy	IRCCS San Gallicano Dermatological Institute	IRCCS Regina Elena National Cancer Institute	Sabrina Strano et al
EPI_ISL_2923050	Italy/LAZ-IFO-06293033/2021	2021-06-29	Europe	Italy	IRCCS San Gallicano Dermatological Institute	IRCCS Regina Elena National Cancer Institute	Sabrina Strano et al
EPI_ISL_2923011	Italy/LAZ-IFO-06293034/2021	2021-06-29	Europe	Italy	IRCCS San Gallicano Dermatological Institute	IRCCS Regina Elena National Cancer Institute	Sabrina Strano et al
EPI_ISL_2923051	Italy/LAZ-IFO-06293035/2021	2021-06-29	Europe	Italy	IRCCS San Gallicano Dermatological Institute	IRCCS Regina Elena National Cancer Institute	Francesca De Nicola et al
EPI_ISL_2923052	Italy/LAZ-IFO-06303006/2021	2021-06-30	Europe	Italy	IRCCS San Gallicano Dermatological Institute	IRCCS Regina Elena National Cancer Institute	Ludovica Ciuffreda et al
EPI_ISL_2923053	Italy/LAZ-IFO-06303080/2021	2021-06-30	Europe	Italy	IRCCS San Gallicano Dermatological Institute	IRCCS Regina Elena National Cancer Institute	Frauke Goeman et al
EPI_ISL_2923012	Italy/LAZ-IFO-06303106/2021	2021-06-30	Europe	Italy	IRCCS San Gallicano Dermatological Institute	IRCCS Regina Elena National Cancer Institute	Francesca De Nicola et al
EPI_ISL_2923066	Italy/LAZ-IFO-06303107/2021	2021-06-30	Europe	Italy	IRCCS San Gallicano Dermatological Institute	IRCCS Regina Elena National Cancer Institute	Sabrina Strano et al
EPI_ISL_2923029	Italy/LAZ-IFO-06303110/2021	2021-06-30	Europe	Italy	IRCCS San Gallicano Dermatological Institute	IRCCS Regina Elena National Cancer Institute	Frauke Goeman et al
EPI_ISL_2923013	Italy/LAZ-IFO-06303111/2021	2021-06-30	Europe	Italy	IRCCS San Gallicano Dermatological Institute	IRCCS Regina Elena National Cancer Institute	Ludovica Ciuffreda et al
EPI_ISL_2923054	Italy/LAZ-IFO-06303113/2021	2021-06-30	Europe	Italy	IRCCS San Gallicano Dermatological Institute	IRCCS Regina Elena National Cancer Institute	Sabrina Strano et al
EPI_ISL_2923100	Italy/LAZ-IFO-06303114/2021	2021-06-30	Europe	Italy	IRCCS San Gallicano Dermatological Institute	IRCCS Regina Elena National Cancer Institute	Frauke Goeman et al
EPI_ISL_2923055	Italy/LAZ-IFO-06303115/2021	2021-06-30	Europe	Italy	IRCCS San Gallicano Dermatological Institute	IRCCS Regina Elena National Cancer Institute	Francesca De Nicola et al
EPI_ISL_2923056	Italy/LAZ-IFO-06303116/2021	2021-06-30	Europe	Italy	IRCCS San Gallicano Dermatological Institute	IRCCS Regina Elena National Cancer Institute	Ludovica Ciuffreda et al
EPI_ISL_2923083	Italy/LAZ-IFO-06303117/2021	2021-06-30	Europe	Italy	IRCCS San Gallicano Dermatological Institute	IRCCS Regina Elena National Cancer Institute	Francesca De Nicola et al
EPI_ISL_2923074	Italy/LAZ-IFO-06303119/2021	2021-06-30	Europe	Italy	IRCCS San Gallicano Dermatological Institute	IRCCS Regina Elena National Cancer Institute	Sabrina Strano et al
EPI_ISL_2923067	Italy/LAZ-IFO-06303121/2021	2021-06-30	Europe	Italy	IRCCS San Gallicano Dermatological Institute	IRCCS Regina Elena National Cancer Institute	Francesca De Nicola et al
EPI_ISL_2923057	Italy/LAZ-IFO-06303124/2021	2021-06-30	Europe	Italy	IRCCS San Gallicano Dermatological Institute	IRCCS Regina Elena National Cancer Institute	Frauke Goeman et al
EPI_ISL_2923000	Italy/LAZ-IFO-06303126/2021	2021-06-30	Europe	Italy	IRCCS San Gallicano Dermatological Institute	IRCCS Regina Elena National Cancer Institute	Sabrina Strano et al
EPI_ISL_2923068	Italy/LAZ-IFO-06303127/2021	2021-06-30	Europe	Italy	IRCCS San Gallicano Dermatological Institute	IRCCS Regina Elena National Cancer Institute	Ludovica Ciuffreda et al
EPI_ISL_2923030	Italy/LAZ-IFO-06303129/2021	2021-06-30	Europe	Italy	IRCCS San Gallicano Dermatological Institute	IRCCS Regina Elena National Cancer Institute	Sabrina Strano et al
EPI_ISL_2923031	Italy/LAZ-IFO-06303130/2021	2021-06-30	Europe	Italy	IRCCS San Gallicano Dermatological Institute	IRCCS Regina Elena National Cancer Institute	Francesca De Nicola et al
EPI_ISL_2923032	Italy/LAZ-IFO-06303133/2021	2021-06-30	Europe	Italy	IRCCS San Gallicano Dermatological Institute	IRCCS Regina Elena National Cancer Institute	Ludovica Ciuffreda et al
EPI_ISL_2923014	Italy/LAZ-IFO-06303134/2021	2021-06-30	Europe	Italy	IRCCS San Gallicano Dermatological Institute	IRCCS Regina Elena National Cancer Institute	Frauke Goeman et al
EPI_ISL_2985343	Italy/LAZ-IFO-06303135/2021	2021-06-30	Europe	Italy	IRCCS San Gallicano Dermatological Institute	IRCCS Regina Elena National Cancer Institute	Francesca De Nicola et al
EPI_ISL_2985074	Italy/LAZ-IFO-06303136/2021	2021-06-30	Europe	Italy	IRCCS San Gallicano Dermatological Institute	IRCCS Regina Elena National Cancer Institute	Ludovica Ciuffreda et al
EPI_ISL_2922997	Italy/LAZ-IFO-07013002/2021	2021-07-01	Europe	Italy	IRCCS San Gallicano Dermatological Institute	IRCCS Regina Elena National Cancer Institute	Francesca De Nicola et al
EPI_ISL_2923080	Italy/LAZ-IFO-07013003/2021	2021-07-01	Europe	Italy	IRCCS San Gallicano Dermatological Institute	IRCCS Regina Elena National Cancer Institute	Ludovica Ciuffreda et al
EPI_ISL_2923001	Italy/LAZ-IFO-07013007/2021	2021-07-01	Europe	Italy	IRCCS San Gallicano Dermatological Institute	IRCCS Regina Elena National Cancer Institute	Francesca De Nicola et al
EPI_ISL_2923105	Italy/LAZ-IFO-07013029/2021	2021-07-01	Europe	Italy	IRCCS San Gallicano Dermatological Institute	IRCCS Regina Elena National Cancer Institute	Sabrina Strano et al
EPI_ISL_2923033	Italy/LAZ-IFO-07013030/2021	2021-07-01	Europe	Italy	IRCCS San Gallicano Dermatological Institute	IRCCS Regina Elena National Cancer Institute	Frauke Goeman et al
EPI_ISL_2923058	Italy/LAZ-IFO-07013037/2021	2021-07-01	Europe	Italy	IRCCS San Gallicano Dermatological Institute	IRCCS Regina Elena National Cancer Institute	Sabrina Strano et al
EPI_ISL_2923002	Italy/LAZ-IFO-07013039/2021	2021-07-01	Europe	Italy	IRCCS San Gallicano Dermatological Institute	IRCCS Regina Elena National Cancer Institute	Ludovica Ciuffreda et al
EPI_ISL_2923034	Italy/LAZ-IFO-07013041/2021	2021-07-01	Europe	Italy	IRCCS San Gallicano Dermatological Institute	IRCCS Regina Elena National Cancer Institute	Sabrina Strano et al
EPI_ISL_3068429	Italy/LAZ-IFO-07013086/2021	2021-07-01	Europe	Italy	IRCCS San Gallicano Dermatological Institute	IRCCS Regina Elena National Cancer Institute	Ludovica Ciuffreda et al
EPI_ISL_2923015	Italy/LAZ-IFO-07013108/2021	2021-07-01	Europe	Italy	IRCCS San Gallicano Dermatological Institute	IRCCS Regina Elena National Cancer Institute	Sabrina Strano et al
EPI_ISL_2923035	Italy/LAZ-IFO-07013110/2021	2021-07-01	Europe	Italy	IRCCS San Gallicano Dermatological Institute	IRCCS Regina Elena National Cancer Institute	Francesca De Nicola et al
EPI_ISL_2923003	Italy/LAZ-IFO-07013111/2021	2021-07-01	Europe	Italy	IRCCS San Gallicano Dermatological Institute	IRCCS Regina Elena National Cancer Institute	Frauke Goeman et al
EPI_ISL_2923008	Italy/LAZ-IFO-07013112/2021	2021-07-01	Europe	Italy	IRCCS San Gallicano Dermatological Institute	IRCCS Regina Elena National Cancer Institute	Francesca De Nicola et al
EPI_ISL_2923016	Italy/LAZ-IFO-07013129/2021	2021-07-01	Europe	Italy	IRCCS San Gallicano Dermatological Institute	IRCCS Regina Elena National Cancer Institute	Francesca De Nicola et al
EPI_ISL_2923017	Italy/LAZ-IFO-07013130/2021	2021-07-01	Europe	Italy	IRCCS San Gallicano Dermatological Institute	IRCCS Regina Elena National Cancer Institute	Ludovica Ciuffreda et al
EPI_ISL_2923004	Italy/LAZ-IFO-07013131/2021	2021-07-01	Europe	Italy	IRCCS San Gallicano Dermatological Institute	IRCCS Regina Elena National Cancer Institute	Sabrina Strano et al
EPI_ISL_2923005	Italy/LAZ-IFO-07013132/2021	2021-07-01	Europe	Italy	IRCCS San Gallicano Dermatological Institute	IRCCS Regina Elena National Cancer Institute	Francesca De Nicola et al
EPI_ISL_2923009	Italy/LAZ-IFO-07013134/2021	2021-07-01	Europe	Italy	IRCCS San Gallicano Dermatological Institute	IRCCS Regina Elena National Cancer Institute	Ludovica Ciuffreda et al
EPI_ISL_2922998	Italy/LAZ-IFO-07013137/2021	2021-07-01	Europe	Italy	IRCCS San Gallicano Dermatological Institute	IRCCS Regina Elena National Cancer Institute	Ludovica Ciuffreda et al
EPI_ISL_2923006	Italy/LAZ-IFO-07013141/2021	2021-07-01	Europe	Italy	IRCCS San Gallicano Dermatological Institute	IRCCS Regina Elena National Cancer Institute	Ludovica Ciuffreda et al
EPI_ISL_2923090	Italy/LAZ-IFO-07013143/2021	2021-07-01	Europe	Italy	IRCCS San Gallicano Dermatological Institute	IRCCS Regina Elena National Cancer Institute	Sabrina Strano et al
EPI_ISL_2923036	Italy/LAZ-IFO-07013144/2021	2021-07-01	Europe	Italy	IRCCS San Gallicano Dermatological Institute	IRCCS Regina Elena National Cancer Institute	Ludovica Ciuffreda et al
EPI_ISL_2923095	Italy/LAZ-IFO-07013145/2021	2021-07-01	Europe	Italy	IRCCS San Gallicano Dermatological Institute	IRCCS Regina Elena National Cancer Institute	Francesca De Nicola et al
EPI_ISL_2923037	Italy/LAZ-IFO-07013146/2021	2021-07-01	Europe	Italy	IRCCS San Gallicano Dermatological Institute	IRCCS Regina Elena National Cancer Institute	Frauke Goeman et al
EPI_ISL_2923059	Italy/LAZ-IFO-07013147/2021	2021-07-01	Europe	Italy	IRCCS San Gallicano Dermatological Institute	IRCCS Regina Elena National Cancer Institute	Francesca De Nicola et al
EPI_ISL_2923018	Italy/LAZ-IFO-07013148/2021	2021-07-01	Europe	Italy	IRCCS San Gallicano Dermatological Institute	IRCCS Regina Elena National Cancer Institute	Frauke Goeman et al
EPI_ISL_2923038	Italy/LAZ-IFO-07013154/2021	2021-07-01	Europe	Italy	IRCCS San Gallicano Dermatological Institute	IRCCS Regina Elena National Cancer Institute	Sabrina Strano et al
EPI_ISL_2923099	Italy/LAZ-IFO-07023027/2021	2021-07-02	Europe	Italy	IRCCS San Gallicano Dermatological Institute	IRCCS Regina Elena National Cancer Institute	Ludovica Ciuffreda et al
EPI_ISL_2923069	Italy/LAZ-IFO-07023028/2021	2021-07-02	Europe	Italy	IRCCS San Gallicano Dermatological Institute	IRCCS Regina Elena National Cancer Institute	Frauke Goeman et al
EPI_ISL_2923060	Italy/LAZ-IFO-07023033/2021	2021-07-02	Europe	Italy	IRCCS San Gallicano Dermatological Institute	IRCCS Regina Elena National Cancer Institute	Ludovica Ciuffreda et al
EPI_ISL_2923040	Italy/LAZ-IFO-07023034/2021	2021-07-02	Europe	Italy	IRCCS San Gallicano Dermatological Institute	IRCCS Regina Elena National Cancer Institute	Ludovica Ciuffreda et al
EPI_ISL_2923075	Italy/LAZ-IFO-07023035/2021	2021-07-02	Europe	Italy	IRCCS San Gallicano Dermatological Institute	IRCCS Regina Elena National Cancer Institute	Francesca De Nicola et al
EPI_ISL_2923019	Italy/LAZ-IFO-07023036/2021	2021-07-02	Europe	Italy	IRCCS San Gallicano Dermatological Institute	IRCCS Regina Elena National Cancer Institute	Sabrina Strano et al
EPI_ISL_2923061	Italy/LAZ-IFO-07023046/2021	2021-07-02	Europe	Italy	IRCCS San Gallicano Dermatological Institute	IRCCS Regina Elena National Cancer Institute	Frauke Goeman et al
EPI_ISL_2923041	Italy/LAZ-IFO-07023051/2021	2021-07-02	Europe	Italy	IRCCS San Gallicano Dermatological Institute	IRCCS Regina Elena National Cancer Institute	Frauke Goeman et al
EPI_ISL_2923062	Italy/LAZ-IFO-07023052/2021	2021-07-02	Europe	Italy	IRCCS San Gallicano Dermatological Institute	IRCCS Regina Elena National Cancer Institute	Sabrina Strano et al
EPI_ISL_2923007	Italy/LAZ-IFO-07023062/2021	2021-07-02	Europe	Italy	IRCCS San Gallicano Dermatological Institute	IRCCS Regina Elena National Cancer Institute	Frauke Goeman et al
EPI_ISL_2923081	Italy/LAZ-IFO-07023063/2021	2021-07-02	Europe	Italy	IRCCS San Gallicano Dermatological Institute	IRCCS Regina Elena National Cancer Institute	Frauke Goeman et al
EPI_ISL_2922996	Italy/LAZ-IFO-07023066/2021	2021-07-02	Europe	Italy	IRCCS San Gallicano Dermatological Institute	IRCCS Regina Elena National Cancer Institute	Sabrina Strano et al
EPI_ISL_2923043	Italy/LAZ-IFO-07023067/2021	2021-07-02	Europe	Italy	IRCCS San Gallicano Dermatological Institute	IRCCS Regina Elena National Cancer Institute	Francesca De Nicola et al
EPI_ISL_2923020	Italy/LAZ-IFO-07023070/2021	2021-07-02	Europe	Italy	IRCCS San Gallicano Dermatological Institute	IRCCS Regina Elena National Cancer Institute	Francesca De Nicola et al
EPI_ISL_2923103	Italy/LAZ-IFO-07023071/2021	2021-07-02	Europe	Italy	IRCCS San Gallicano Dermatological Institute	IRCCS Regina Elena National Cancer Institute	Ludovica Ciuffreda et al
EPI_ISL_2923077	Italy/LAZ-IFO-07023072/2021	2021-07-02	Europe	Italy	IRCCS San Gallicano Dermatological Institute	IRCCS Regina Elena National Cancer Institute	Frauke Goeman et al
EPI_ISL_2923044	Italy/LAZ-IFO-07023073/2021	2021-07-02	Europe	Italy	IRCCS San Gallicano Dermatological Institute	IRCCS Regina Elena National Cancer Institute	Ludovica Ciuffreda et al
EPI_ISL_2923021	Italy/LAZ-IFO-07023074/2021	2021-07-02	Europe	Italy	IRCCS San Gallicano Dermatological Institute	IRCCS Regina Elena National Cancer Institute	Ludovica Ciuffreda et al
EPI_ISL_2923070	Italy/LAZ-IFO-07023075/2021	2021-07-02	Europe	Italy	IRCCS San Gallicano Dermatological Institute	IRCCS Regina Elena National Cancer Institute	Sabrina Strano et al
EPI_ISL_2923045	Italy/LAZ-IFO-07023076/2021	2021-07-02	Europe	Italy	IRCCS San Gallicano Dermatological Institute	IRCCS Regina Elena National Cancer Institute	Frauke Goeman et al
EPI_ISL_2923046	Italy/LAZ-IFO-07023077/2021	2021-07-02	Europe	Italy	IRCCS San Gallicano Dermatological Institute	IRCCS Regina Elena National Cancer Institute	Sabrina Strano et al
EPI_ISL_2923078	Italy/LAZ-IFO-07023078/2021	2021-07-02	Europe	Italy	IRCCS San Gallicano Dermatological Institute	IRCCS Regina Elena National Cancer Institute	Sabrina Strano et al
EPI_ISL_2923086	Italy/LAZ-IFO-07033035/2021	2021-07-03	Europe	Italy	IRCCS San Gallicano Dermatological Institute	IRCCS Regina Elena National Cancer Institute	Sabrina Strano et al
EPI_ISL_2922999	Italy/LAZ-IFO-07033065/2021	2021-07-03	Europe	Italy	IRCCS San Gallicano Dermatological Institute	IRCCS Regina Elena National Cancer Institute	Frauke Goeman et al
EPI_ISL_2923063	Italy/LAZ-IFO-07033066/2021	2021-07-03	Europe	Italy	IRCCS San Gallicano Dermatological Institute	IRCCS Regina Elena National Cancer Institute	Francesca De Nicola et al
EPI_ISL_2923022	Italy/LAZ-IFO-07033069/2021	2021-07-03	Europe	Italy	IRCCS San Gallicano Dermatological Institute	IRCCS Regina Elena National Cancer Institute	Frauke Goeman et al
EPI_ISL_2923094	Italy/LAZ-IFO-07033070/2021	2021-07-03	Europe	Italy	IRCCS San Gallicano Dermatological Institute	IRCCS Regina Elena National Cancer Institute	Sabrina Strano et al
EPI_ISL_2923047	Italy/LAZ-IFO-07033072/2021	2021-07-03	Europe	Italy	IRCCS San Gallicano Dermatological Institute	IRCCS Regina Elena National Cancer Institute	Francesca De Nicola et al
EPI_ISL_2923071	Italy/LAZ-IFO-07033135/2021	2021-07-03	Europe	Italy	IRCCS San Gallicano Dermatological Institute	IRCCS Regina Elena National Cancer Institute	Francesca De Nicola et al
EPI_ISL_2923048	Italy/LAZ-IFO-07033136/2021	2021-07-03	Europe	Italy	IRCCS San Gallicano Dermatological Institute	IRCCS Regina Elena National Cancer Institute	Ludovica Ciuffreda et al
EPI_ISL_2923064	Italy/LAZ-IFO-07033137/2021	2021-07-03	Europe	Italy	IRCCS San Gallicano Dermatological Institute	IRCCS Regina Elena National Cancer Institute	Ludovica Ciuffreda et al
EPI_ISL_2923072	Italy/LAZ-IFO-07033138/2021	2021-07-03	Europe	Italy	IRCCS San Gallicano Dermatological Institute	IRCCS Regina Elena National Cancer Institute	Ludovica Ciuffreda et al
EPI_ISL_2985046	Italy/LAZ-IFO-07053047/2021	2021-07-05	Europe	Italy	IRCCS San Gallicano Dermatological Institute	IRCCS Regina Elena National Cancer Institute	Francesca De Nicola et al
EPI_ISL_2985047	Italy/LAZ-IFO-07053048/2021	2021-07-05	Europe	Italy	IRCCS San Gallicano Dermatological Institute	IRCCS Regina Elena National Cancer Institute	Ludovica Ciuffreda et al
EPI_ISL_2985075	Italy/LAZ-IFO-07063010/2021	2021-07-06	Europe	Italy	IRCCS San Gallicano Dermatological Institute	IRCCS Regina Elena National Cancer Institute	Frauke Goeman et al
EPI_ISL_2985170	Italy/LAZ-IFO-07063061/2021	2021-07-06	Europe	Italy	IRCCS San Gallicano Dermatological Institute	IRCCS Regina Elena National Cancer Institute	Sabrina Strano et al
EPI_ISL_2985111	Italy/LAZ-IFO-07063065/2021	2021-07-06	Europe	Italy	IRCCS San Gallicano Dermatological Institute	IRCCS Regina Elena National Cancer Institute	Francesca De Nicola et al
EPI_ISL_2985023	Italy/LAZ-IFO-07063066/2021	2021-07-06	Europe	Italy	IRCCS San Gallicano Dermatological Institute	IRCCS Regina Elena National Cancer Institute	Ludovica Ciuffreda et al
EPI_ISL_2985076	Italy/LAZ-IFO-07063067/2021	2021-07-06	Europe	Italy	IRCCS San Gallicano Dermatological Institute	IRCCS Regina Elena National Cancer Institute	Sabrina Strano et al
EPI_ISL_2985112	Italy/LAZ-IFO-07063068/2021	2021-07-06	Europe	Italy	IRCCS San Gallicano Dermatological Institute	IRCCS Regina Elena National Cancer Institute	Ludovica Ciuffreda et al
EPI_ISL_2985306	Italy/LAZ-IFO-07063070/2021	2021-07-06	Europe	Italy	IRCCS San Gallicano Dermatological Institute	IRCCS Regina Elena National Cancer Institute	Frauke Goeman et al
EPI_ISL_2985113	Italy/LAZ-IFO-07063073/2021	2021-07-06	Europe	Italy	IRCCS San Gallicano Dermatological Institute	IRCCS Regina Elena National Cancer Institute	Frauke Goeman et al
EPI_ISL_3068365	Italy/LAZ-IFO-07063088/2021	2021-07-06	Europe	Italy	IRCCS San Gallicano Dermatological Institute	IRCCS Regina Elena National Cancer Institute	Francesca De Nicola et al
EPI_ISL_2985114	Italy/LAZ-IFO-07073005/2021	2021-07-07	Europe	Italy	IRCCS San Gallicano Dermatological Institute	IRCCS Regina Elena National Cancer Institute	Sabrina Strano et al
EPI_ISL_2985115	Italy/LAZ-IFO-07073101/2021	2021-07-07	Europe	Italy	IRCCS San Gallicano Dermatological Institute	IRCCS Regina Elena National Cancer Institute	Francesca De Nicola et al
EPI_ISL_2985295	Italy/LAZ-IFO-07073105/2021	2021-07-07	Europe	Italy	IRCCS San Gallicano Dermatological Institute	IRCCS Regina Elena National Cancer Institute	Sabrina Strano et al
EPI_ISL_2985171	Italy/LAZ-IFO-07073107/2021	2021-07-07	Europe	Italy	IRCCS San Gallicano Dermatological Institute	IRCCS Regina Elena National Cancer Institute	Francesca De Nicola et al
EPI_ISL_2985172	Italy/LAZ-IFO-07073108/2021	2021-07-07	Europe	Italy	IRCCS San Gallicano Dermatological Institute	IRCCS Regina Elena National Cancer Institute	Ludovica Ciuffreda et al
EPI_ISL_2985275	Italy/LAZ-IFO-07073109/2021	2021-07-07	Europe	Italy	IRCCS San Gallicano Dermatological Institute	IRCCS Regina Elena National Cancer Institute	Sabrina Strano et al
EPI_ISL_2985217	Italy/LAZ-IFO-07073110/2021	2021-07-07	Europe	Italy	IRCCS San Gallicano Dermatological Institute	IRCCS Regina Elena National Cancer Institute	Sabrina Strano et al
EPI_ISL_2985173	Italy/LAZ-IFO-07073111/2021	2021-07-07	Europe	Italy	IRCCS San Gallicano Dermatological Institute	IRCCS Regina Elena National Cancer Institute	Frauke Goeman et al
EPI_ISL_2985077	Italy/LAZ-IFO-07073113/2021	2021-07-07	Europe	Italy	IRCCS San Gallicano Dermatological Institute	IRCCS Regina Elena National Cancer Institute	Francesca De Nicola et al
EPI_ISL_2985048	Italy/LAZ-IFO-07073114/2021	2021-07-07	Europe	Italy	IRCCS San Gallicano Dermatological Institute	IRCCS Regina Elena National Cancer Institute	Frauke Goeman et al
EPI_ISL_2985116	Italy/LAZ-IFO-07073115/2021	2021-07-07	Europe	Italy	IRCCS San Gallicano Dermatological Institute	IRCCS Regina Elena National Cancer Institute	Ludovica Ciuffreda et al
EPI_ISL_2985117	Italy/LAZ-IFO-07073117/2021	2021-07-07	Europe	Italy	IRCCS San Gallicano Dermatological Institute	IRCCS Regina Elena National Cancer Institute	Frauke Goeman et al
EPI_ISL_2985079	Italy/LAZ-IFO-07073120/2021	2021-07-07	Europe	Italy	IRCCS San Gallicano Dermatological Institute	IRCCS Regina Elena National Cancer Institute	Frauke Goeman et al
EPI_ISL_2985049	Italy/LAZ-IFO-07073121/2021	2021-07-07	Europe	Italy	IRCCS San Gallicano Dermatological Institute	IRCCS Regina Elena National Cancer Institute	Sabrina Strano et al
EPI_ISL_2985174	Italy/LAZ-IFO-07073122/2021	2021-07-07	Europe	Italy	IRCCS San Gallicano Dermatological Institute	IRCCS Regina Elena National Cancer Institute	Sabrina Strano et al
EPI_ISL_2985051	Italy/LAZ-IFO-07073124/2021	2021-07-07	Europe	Italy	IRCCS San Gallicano Dermatological Institute	IRCCS Regina Elena National Cancer Institute	Ludovica Ciuffreda et al
EPI_ISL_2985024	Italy/LAZ-IFO-07073125/2021	2021-07-07	Europe	Italy	IRCCS San Gallicano Dermatological Institute	IRCCS Regina Elena National Cancer Institute	Frauke Goeman et al
EPI_ISL_2985296	Italy/LAZ-IFO-07073128/2021	2021-07-07	Europe	Italy	IRCCS San Gallicano Dermatological Institute	IRCCS Regina Elena National Cancer Institute	Francesca De Nicola et al
EPI_ISL_2985080	Italy/LAZ-IFO-07073129/2021	2021-07-07	Europe	Italy	IRCCS San Gallicano Dermatological Institute	IRCCS Regina Elena National Cancer Institute	Sabrina Strano et al
EPI_ISL_2985175	Italy/LAZ-IFO-07083002/2021	2021-07-08	Europe	Italy	IRCCS San Gallicano Dermatological Institute	IRCCS Regina Elena National Cancer Institute	Francesca De Nicola et al
EPI_ISL_2985017	Italy/LAZ-IFO-07083003/2021	2021-07-08	Europe	Italy	IRCCS San Gallicano Dermatological Institute	IRCCS Regina Elena National Cancer Institute	Sabrina Strano et al
EPI_ISL_2985025	Italy/LAZ-IFO-07083004/2021	2021-07-08	Europe	Italy	IRCCS San Gallicano Dermatological Institute	IRCCS Regina Elena National Cancer Institute	Sabrina Strano et al
EPI_ISL_2985026	Italy/LAZ-IFO-07083005/2021	2021-07-08	Europe	Italy	IRCCS San Gallicano Dermatological Institute	IRCCS Regina Elena National Cancer Institute	Francesca De Nicola et al
EPI_ISL_2985271	Italy/LAZ-IFO-07083006/2021	2021-07-08	Europe	Italy	IRCCS San Gallicano Dermatological Institute	IRCCS Regina Elena National Cancer Institute	Sabrina Strano et al
EPI_ISL_2985052	Italy/LAZ-IFO-07083009/2021	2021-07-08	Europe	Italy	IRCCS San Gallicano Dermatological Institute	IRCCS Regina Elena National Cancer Institute	Frauke Goeman et al
EPI_ISL_2985081	Italy/LAZ-IFO-07083010/2021	2021-07-08	Europe	Italy	IRCCS San Gallicano Dermatological Institute	IRCCS Regina Elena National Cancer Institute	Francesca De Nicola et al
EPI_ISL_2985118	Italy/LAZ-IFO-07083013/2021	2021-07-08	Europe	Italy	IRCCS San Gallicano Dermatological Institute	IRCCS Regina Elena National Cancer Institute	Sabrina Strano et al
EPI_ISL_2985027	Italy/LAZ-IFO-07083014/2021	2021-07-08	Europe	Italy	IRCCS San Gallicano Dermatological Institute	IRCCS Regina Elena National Cancer Institute	Ludovica Ciuffreda et al
EPI_ISL_2985082	Italy/LAZ-IFO-07083023/2021	2021-07-08	Europe	Italy	IRCCS San Gallicano Dermatological Institute	IRCCS Regina Elena National Cancer Institute	Ludovica Ciuffreda et al
EPI_ISL_2985177	Italy/LAZ-IFO-07083069/2021	2021-07-08	Europe	Italy	IRCCS San Gallicano Dermatological Institute	IRCCS Regina Elena National Cancer Institute	Frauke Goeman et al
EPI_ISL_2985083	Italy/LAZ-IFO-07083071/2021	2021-07-08	Europe	Italy	IRCCS San Gallicano Dermatological Institute	IRCCS Regina Elena National Cancer Institute	Frauke Goeman et al
EPI_ISL_2985255	Italy/LAZ-IFO-07083073/2021	2021-07-08	Europe	Italy	IRCCS San Gallicano Dermatological Institute	IRCCS Regina Elena National Cancer Institute	Sabrina Strano et al
EPI_ISL_2985084	Italy/LAZ-IFO-07083075/2021	2021-07-08	Europe	Italy	IRCCS San Gallicano Dermatological Institute	IRCCS Regina Elena National Cancer Institute	Sabrina Strano et al
EPI_ISL_2985120	Italy/LAZ-IFO-07083076/2021	2021-07-08	Europe	Italy	IRCCS San Gallicano Dermatological Institute	IRCCS Regina Elena National Cancer Institute	Ludovica Ciuffreda et al
EPI_ISL_2985219	Italy/LAZ-IFO-07083079/2021	2021-07-08	Europe	Italy	IRCCS San Gallicano Dermatological Institute	IRCCS Regina Elena National Cancer Institute	Ludovica Ciuffreda et al
EPI_ISL_2985277	Italy/LAZ-IFO-07083082/2021	2021-07-08	Europe	Italy	IRCCS San Gallicano Dermatological Institute	IRCCS Regina Elena National Cancer Institute	Ludovica Ciuffreda et al
EPI_ISL_2985256	Italy/LAZ-IFO-07083083/2021	2021-07-08	Europe	Italy	IRCCS San Gallicano Dermatological Institute	IRCCS Regina Elena National Cancer Institute	Francesca De Nicola et al
EPI_ISL_2985220	Italy/LAZ-IFO-07083085/2021	2021-07-08	Europe	Italy	IRCCS San Gallicano Dermatological Institute	IRCCS Regina Elena National Cancer Institute	Frauke Goeman et al
EPI_ISL_2985278	Italy/LAZ-IFO-07083088/2021	2021-07-08	Europe	Italy	IRCCS San Gallicano Dermatological Institute	IRCCS Regina Elena National Cancer Institute	Frauke Goeman et al
EPI_ISL_2985309	Italy/LAZ-IFO-07083089/2021	2021-07-08	Europe	Italy	IRCCS San Gallicano Dermatological Institute	IRCCS Regina Elena National Cancer Institute	Ludovica Ciuffreda et al
EPI_ISL_2985279	Italy/LAZ-IFO-07083090/2021	2021-07-08	Europe	Italy	IRCCS San Gallicano Dermatological Institute	IRCCS Regina Elena National Cancer Institute	Sabrina Strano et al
EPI_ISL_2985310	Italy/LAZ-IFO-07083094/2021	2021-07-08	Europe	Italy	IRCCS San Gallicano Dermatological Institute	IRCCS Regina Elena National Cancer Institute	Frauke Goeman et al
EPI_ISL_2985123	Italy/LAZ-IFO-07083099/2021	2021-07-08	Europe	Italy	IRCCS San Gallicano Dermatological Institute	IRCCS Regina Elena National Cancer Institute	Francesca De Nicola et al
EPI_ISL_2985322	Italy/LAZ-IFO-07083102/2021	2021-07-08	Europe	Italy	IRCCS San Gallicano Dermatological Institute	IRCCS Regina Elena National Cancer Institute	Frauke Goeman et al
EPI_ISL_2985178	Italy/LAZ-IFO-07083108/2021	2021-07-08	Europe	Italy	IRCCS San Gallicano Dermatological Institute	IRCCS Regina Elena National Cancer Institute	Francesca De Nicola et al
EPI_ISL_2985311	Italy/LAZ-IFO-07083115/2021	2021-07-08	Europe	Italy	IRCCS San Gallicano Dermatological Institute	IRCCS Regina Elena National Cancer Institute	Sabrina Strano et al
EPI_ISL_2985221	Italy/LAZ-IFO-07083117/2021	2021-07-08	Europe	Italy	IRCCS San Gallicano Dermatological Institute	IRCCS Regina Elena National Cancer Institute	Sabrina Strano et al
EPI_ISL_2985257	Italy/LAZ-IFO-07083122/2021	2021-07-08	Europe	Italy	IRCCS San Gallicano Dermatological Institute	IRCCS Regina Elena National Cancer Institute	Ludovica Ciuffreda et al
EPI_ISL_2985179	Italy/LAZ-IFO-07083129/2021	2021-07-08	Europe	Italy	IRCCS San Gallicano Dermatological Institute	IRCCS Regina Elena National Cancer Institute	Ludovica Ciuffreda et al
EPI_ISL_2985180	Italy/LAZ-IFO-07083132/2021	2021-07-08	Europe	Italy	IRCCS San Gallicano Dermatological Institute	IRCCS Regina Elena National Cancer Institute	Frauke Goeman et al
EPI_ISL_2985085	Italy/LAZ-IFO-07083133/2021	2021-07-08	Europe	Italy	IRCCS San Gallicano Dermatological Institute	IRCCS Regina Elena National Cancer Institute	Francesca De Nicola et al
EPI_ISL_2985086	Italy/LAZ-IFO-07083134/2021	2021-07-08	Europe	Italy	IRCCS San Gallicano Dermatological Institute	IRCCS Regina Elena National Cancer Institute	Ludovica Ciuffreda et al
EPI_ISL_2985329	Italy/LAZ-IFO-07083135/2021	2021-07-08	Europe	Italy	IRCCS San Gallicano Dermatological Institute	IRCCS Regina Elena National Cancer Institute	Frauke Goeman et al
EPI_ISL_2985240	Italy/LAZ-IFO-07083136/2021	2021-07-08	Europe	Italy	IRCCS San Gallicano Dermatological Institute	IRCCS Regina Elena National Cancer Institute	Sabrina Strano et al
EPI_ISL_2985330	Italy/LAZ-IFO-07083137/2021	2021-07-08	Europe	Italy	IRCCS San Gallicano Dermatological Institute	IRCCS Regina Elena National Cancer Institute	Sabrina Strano et al
EPI_ISL_2985280	Italy/LAZ-IFO-07083138/2021	2021-07-08	Europe	Italy	IRCCS San Gallicano Dermatological Institute	IRCCS Regina Elena National Cancer Institute	Francesca De Nicola et al
EPI_ISL_2985281	Italy/LAZ-IFO-07083139/2021	2021-07-08	Europe	Italy	IRCCS San Gallicano Dermatological Institute	IRCCS Regina Elena National Cancer Institute	Ludovica Ciuffreda et al
EPI_ISL_2985181	Italy/LAZ-IFO-07083141/2021	2021-07-08	Europe	Italy	IRCCS San Gallicano Dermatological Institute	IRCCS Regina Elena National Cancer Institute	Sabrina Strano et al
EPI_ISL_2985312	Italy/LAZ-IFO-07083142/2021	2021-07-08	Europe	Italy	IRCCS San Gallicano Dermatological Institute	IRCCS Regina Elena National Cancer Institute	Francesca De Nicola et al
EPI_ISL_2985282	Italy/LAZ-IFO-07083144/2021	2021-07-08	Europe	Italy	IRCCS San Gallicano Dermatological Institute	IRCCS Regina Elena National Cancer Institute	Frauke Goeman et al
EPI_ISL_2985283	Italy/LAZ-IFO-07083146/2021	2021-07-08	Europe	Italy	IRCCS San Gallicano Dermatological Institute	IRCCS Regina Elena National Cancer Institute	Sabrina Strano et al
EPI_ISL_2985335	Italy/LAZ-IFO-07083150/2021	2021-07-08	Europe	Italy	IRCCS San Gallicano Dermatological Institute	IRCCS Regina Elena National Cancer Institute	Francesca De Nicola et al
EPI_ISL_2985323	Italy/LAZ-IFO-07083152/2021	2021-07-08	Europe	Italy	IRCCS San Gallicano Dermatological Institute	IRCCS Regina Elena National Cancer Institute	Sabrina Strano et al
EPI_ISL_2985313	Italy/LAZ-IFO-07083153/2021	2021-07-08	Europe	Italy	IRCCS San Gallicano Dermatological Institute	IRCCS Regina Elena National Cancer Institute	Ludovica Ciuffreda et al
EPI_ISL_2985314	Italy/LAZ-IFO-07083155/2021	2021-07-08	Europe	Italy	IRCCS San Gallicano Dermatological Institute	IRCCS Regina Elena National Cancer Institute	Frauke Goeman et al
EPI_ISL_2985242	Italy/LAZ-IFO-07083156/2021	2021-07-08	Europe	Italy	IRCCS San Gallicano Dermatological Institute	IRCCS Regina Elena National Cancer Institute	Ludovica Ciuffreda et al
EPI_ISL_2985272	Italy/LAZ-IFO-07083157/2021	2021-07-08	Europe	Italy	IRCCS San Gallicano Dermatological Institute	IRCCS Regina Elena National Cancer Institute	Francesca De Nicola et al
EPI_ISL_2985258	Italy/LAZ-IFO-07083158/2021	2021-07-08	Europe	Italy	IRCCS San Gallicano Dermatological Institute	IRCCS Regina Elena National Cancer Institute	Frauke Goeman et al
EPI_ISL_2985223	Italy/LAZ-IFO-07083159/2021	2021-07-08	Europe	Italy	IRCCS San Gallicano Dermatological Institute	IRCCS Regina Elena National Cancer Institute	Ludovica Ciuffreda et al
EPI_ISL_2985243	Italy/LAZ-IFO-07083160/2021	2021-07-08	Europe	Italy	IRCCS San Gallicano Dermatological Institute	IRCCS Regina Elena National Cancer Institute	Frauke Goeman et al
EPI_ISL_2985244	Italy/LAZ-IFO-07083161/2021	2021-07-08	Europe	Italy	IRCCS San Gallicano Dermatological Institute	IRCCS Regina Elena National Cancer Institute	Sabrina Strano et al
EPI_ISL_2985245	Italy/LAZ-IFO-07083163/2021	2021-07-08	Europe	Italy	IRCCS San Gallicano Dermatological Institute	IRCCS Regina Elena National Cancer Institute	Francesca De Nicola et al
EPI_ISL_2985246	Italy/LAZ-IFO-07083164/2021	2021-07-08	Europe	Italy	IRCCS San Gallicano Dermatological Institute	IRCCS Regina Elena National Cancer Institute	Ludovica Ciuffreda et al
EPI_ISL_2985124	Italy/LAZ-IFO-07083165/2021	2021-07-08	Europe	Italy	IRCCS San Gallicano Dermatological Institute	IRCCS Regina Elena National Cancer Institute	Ludovica Ciuffreda et al
EPI_ISL_2985182	Italy/LAZ-IFO-07083167/2021	2021-07-08	Europe	Italy	IRCCS San Gallicano Dermatological Institute	IRCCS Regina Elena National Cancer Institute	Francesca De Nicola et al
EPI_ISL_2985183	Italy/LAZ-IFO-07083168/2021	2021-07-08	Europe	Italy	IRCCS San Gallicano Dermatological Institute	IRCCS Regina Elena National Cancer Institute	Ludovica Ciuffreda et al
EPI_ISL_2985184	Italy/LAZ-IFO-07083170/2021	2021-07-08	Europe	Italy	IRCCS San Gallicano Dermatological Institute	IRCCS Regina Elena National Cancer Institute	Frauke Goeman et al
EPI_ISL_2985224	Italy/LAZ-IFO-07083171/2021	2021-07-08	Europe	Italy	IRCCS San Gallicano Dermatological Institute	IRCCS Regina Elena National Cancer Institute	Frauke Goeman et al
EPI_ISL_2985259	Italy/LAZ-IFO-07083173/2021	2021-07-08	Europe	Italy	IRCCS San Gallicano Dermatological Institute	IRCCS Regina Elena National Cancer Institute	Sabrina Strano et al
EPI_ISL_2985284	Italy/LAZ-IFO-07083177/2021	2021-07-08	Europe	Italy	IRCCS San Gallicano Dermatological Institute	IRCCS Regina Elena National Cancer Institute	Francesca De Nicola et al
EPI_ISL_2985260	Italy/LAZ-IFO-07083178/2021	2021-07-08	Europe	Italy	IRCCS San Gallicano Dermatological Institute	IRCCS Regina Elena National Cancer Institute	Francesca De Nicola et al
EPI_ISL_2985247	Italy/LAZ-IFO-07083179/2021	2021-07-08	Europe	Italy	IRCCS San Gallicano Dermatological Institute	IRCCS Regina Elena National Cancer Institute	Frauke Goeman et al
EPI_ISL_2985087	Italy/LAZ-IFO-07083182/2021	2021-07-08	Europe	Italy	IRCCS San Gallicano Dermatological Institute	IRCCS Regina Elena National Cancer Institute	Frauke Goeman et al
EPI_ISL_2985125	Italy/LAZ-IFO-07083183/2021	2021-07-08	Europe	Italy	IRCCS San Gallicano Dermatological Institute	IRCCS Regina Elena National Cancer Institute	Frauke Goeman et al
EPI_ISL_2985054	Italy/LAZ-IFO-07083198/2021	2021-07-08	Europe	Italy	IRCCS San Gallicano Dermatological Institute	IRCCS Regina Elena National Cancer Institute	Francesca De Nicola et al
EPI_ISL_2985248	Italy/LAZ-IFO-07083199/2021	2021-07-08	Europe	Italy	IRCCS San Gallicano Dermatological Institute	IRCCS Regina Elena National Cancer Institute	Sabrina Strano et al
EPI_ISL_2985261	Italy/LAZ-IFO-07083200/2021	2021-07-08	Europe	Italy	IRCCS San Gallicano Dermatological Institute	IRCCS Regina Elena National Cancer Institute	Ludovica Ciuffreda et al
EPI_ISL_2985185	Italy/LAZ-IFO-07083201/2021	2021-07-08	Europe	Italy	IRCCS San Gallicano Dermatological Institute	IRCCS Regina Elena National Cancer Institute	Sabrina Strano et al
EPI_ISL_2985028	Italy/LAZ-IFO-07083202/2021	2021-07-08	Europe	Italy	IRCCS San Gallicano Dermatological Institute	IRCCS Regina Elena National Cancer Institute	Frauke Goeman et al
EPI_ISL_2985186	Italy/LAZ-IFO-07083203/2021	2021-07-08	Europe	Italy	IRCCS San Gallicano Dermatological Institute	IRCCS Regina Elena National Cancer Institute	Francesca De Nicola et al
EPI_ISL_2985055	Italy/LAZ-IFO-07083204/2021	2021-07-08	Europe	Italy	IRCCS San Gallicano Dermatological Institute	IRCCS Regina Elena National Cancer Institute	Ludovica Ciuffreda et al
EPI_ISL_2985225	Italy/LAZ-IFO-07083206/2021	2021-07-08	Europe	Italy	IRCCS San Gallicano Dermatological Institute	IRCCS Regina Elena National Cancer Institute	Sabrina Strano et al
EPI_ISL_2985300	Italy/LAZ-IFO-07083207/2021	2021-07-08	Europe	Italy	IRCCS San Gallicano Dermatological Institute	IRCCS Regina Elena National Cancer Institute	Francesca De Nicola et al
EPI_ISL_2985187	Italy/LAZ-IFO-07083208/2021	2021-07-08	Europe	Italy	IRCCS San Gallicano Dermatological Institute	IRCCS Regina Elena National Cancer Institute	Ludovica Ciuffreda et al
EPI_ISL_2985262	Italy/LAZ-IFO-07083211/2021	2021-07-08	Europe	Italy	IRCCS San Gallicano Dermatological Institute	IRCCS Regina Elena National Cancer Institute	Frauke Goeman et al
EPI_ISL_2985188	Italy/LAZ-IFO-07083212/2021	2021-07-08	Europe	Italy	IRCCS San Gallicano Dermatological Institute	IRCCS Regina Elena National Cancer Institute	Frauke Goeman et al
EPI_ISL_2985126	Italy/LAZ-IFO-07083213/2021	2021-07-08	Europe	Italy	IRCCS San Gallicano Dermatological Institute	IRCCS Regina Elena National Cancer Institute	Sabrina Strano et al
EPI_ISL_2985127	Italy/LAZ-IFO-07083215/2021	2021-07-08	Europe	Italy	IRCCS San Gallicano Dermatological Institute	IRCCS Regina Elena National Cancer Institute	Francesca De Nicola et al
EPI_ISL_2985128	Italy/LAZ-IFO-07083217/2021	2021-07-08	Europe	Italy	IRCCS San Gallicano Dermatological Institute	IRCCS Regina Elena National Cancer Institute	Ludovica Ciuffreda et al
EPI_ISL_2985056	Italy/LAZ-IFO-07083218/2021	2021-07-08	Europe	Italy	IRCCS San Gallicano Dermatological Institute	IRCCS Regina Elena National Cancer Institute	Frauke Goeman et al
EPI_ISL_2985129	Italy/LAZ-IFO-07083219/2021	2021-07-08	Europe	Italy	IRCCS San Gallicano Dermatological Institute	IRCCS Regina Elena National Cancer Institute	Frauke Goeman et al
EPI_ISL_2985029	Italy/LAZ-IFO-07083220/2021	2021-07-08	Europe	Italy	IRCCS San Gallicano Dermatological Institute	IRCCS Regina Elena National Cancer Institute	Sabrina Strano et al
EPI_ISL_2985057	Italy/LAZ-IFO-07083221/2021	2021-07-08	Europe	Italy	IRCCS San Gallicano Dermatological Institute	IRCCS Regina Elena National Cancer Institute	Sabrina Strano et al
EPI_ISL_2985130	Italy/LAZ-IFO-07083222/2021	2021-07-08	Europe	Italy	IRCCS San Gallicano Dermatological Institute	IRCCS Regina Elena National Cancer Institute	Sabrina Strano et al
EPI_ISL_2985058	Italy/LAZ-IFO-07083223/2021	2021-07-08	Europe	Italy	IRCCS San Gallicano Dermatological Institute	IRCCS Regina Elena National Cancer Institute	Francesca De Nicola et al
EPI_ISL_2985030	Italy/LAZ-IFO-07083224/2021	2021-07-08	Europe	Italy	IRCCS San Gallicano Dermatological Institute	IRCCS Regina Elena National Cancer Institute	Francesca De Nicola et al
EPI_ISL_2985031	Italy/LAZ-IFO-07083226/2021	2021-07-08	Europe	Italy	IRCCS San Gallicano Dermatological Institute	IRCCS Regina Elena National Cancer Institute	Ludovica Ciuffreda et al
EPI_ISL_2985088	Italy/LAZ-IFO-07083227/2021	2021-07-08	Europe	Italy	IRCCS San Gallicano Dermatological Institute	IRCCS Regina Elena National Cancer Institute	Sabrina Strano et al
EPI_ISL_2985274	Italy/LAZ-IFO-07083228/2021	2021-07-08	Europe	Italy	IRCCS San Gallicano Dermatological Institute	IRCCS Regina Elena National Cancer Institute	Frauke Goeman et al
EPI_ISL_2985089	Italy/LAZ-IFO-07083229/2021	2021-07-08	Europe	Italy	IRCCS San Gallicano Dermatological Institute	IRCCS Regina Elena National Cancer Institute	Francesca De Nicola et al
EPI_ISL_2985190	Italy/LAZ-IFO-07083230/2021	2021-07-08	Europe	Italy	IRCCS San Gallicano Dermatological Institute	IRCCS Regina Elena National Cancer Institute	Francesca De Nicola et al
EPI_ISL_2985191	Italy/LAZ-IFO-07083231/2021	2021-07-08	Europe	Italy	IRCCS San Gallicano Dermatological Institute	IRCCS Regina Elena National Cancer Institute	Ludovica Ciuffreda et al
EPI_ISL_2985192	Italy/LAZ-IFO-07083232/2021	2021-07-08	Europe	Italy	IRCCS San Gallicano Dermatological Institute	IRCCS Regina Elena National Cancer Institute	Frauke Goeman et al
EPI_ISL_2985193	Italy/LAZ-IFO-07083233/2021	2021-07-08	Europe	Italy	IRCCS San Gallicano Dermatological Institute	IRCCS Regina Elena National Cancer Institute	Sabrina Strano et al
EPI_ISL_2985131	Italy/LAZ-IFO-07083235/2021	2021-07-08	Europe	Italy	IRCCS San Gallicano Dermatological Institute	IRCCS Regina Elena National Cancer Institute	Francesca De Nicola et al
EPI_ISL_2985132	Italy/LAZ-IFO-07093004/2021	2021-07-09	Europe	Italy	IRCCS San Gallicano Dermatological Institute	IRCCS Regina Elena National Cancer Institute	Ludovica Ciuffreda et al
EPI_ISL_2985032	Italy/LAZ-IFO-07093006/2021	2021-07-09	Europe	Italy	IRCCS San Gallicano Dermatological Institute	IRCCS Regina Elena National Cancer Institute	Frauke Goeman et al
EPI_ISL_2985018	Italy/LAZ-IFO-07093007/2021	2021-07-09	Europe	Italy	IRCCS San Gallicano Dermatological Institute	IRCCS Regina Elena National Cancer Institute	Francesca De Nicola et al
EPI_ISL_2985133	Italy/LAZ-IFO-07093009/2021	2021-07-09	Europe	Italy	IRCCS San Gallicano Dermatological Institute	IRCCS Regina Elena National Cancer Institute	Frauke Goeman et al
EPI_ISL_2985059	Italy/LAZ-IFO-07093010/2021	2021-07-09	Europe	Italy	IRCCS San Gallicano Dermatological Institute	IRCCS Regina Elena National Cancer Institute	Ludovica Ciuffreda et al
EPI_ISL_2985090	Italy/LAZ-IFO-07093011/2021	2021-07-09	Europe	Italy	IRCCS San Gallicano Dermatological Institute	IRCCS Regina Elena National Cancer Institute	Ludovica Ciuffreda et al
EPI_ISL_2985033	Italy/LAZ-IFO-07093013/2021	2021-07-09	Europe	Italy	IRCCS San Gallicano Dermatological Institute	IRCCS Regina Elena National Cancer Institute	Sabrina Strano et al
EPI_ISL_2985226	Italy/LAZ-IFO-07093028/2021	2021-07-09	Europe	Italy	IRCCS San Gallicano Dermatological Institute	IRCCS Regina Elena National Cancer Institute	Francesca De Nicola et al
EPI_ISL_2985291	Italy/LAZ-IFO-07093031/2021	2021-07-09	Europe	Italy	IRCCS San Gallicano Dermatological Institute	IRCCS Regina Elena National Cancer Institute	Sabrina Strano et al
EPI_ISL_2985091	Italy/LAZ-IFO-07093036/2021	2021-07-09	Europe	Italy	IRCCS San Gallicano Dermatological Institute	IRCCS Regina Elena National Cancer Institute	Frauke Goeman et al
EPI_ISL_2985228	Italy/LAZ-IFO-07093037/2021	2021-07-09	Europe	Italy	IRCCS San Gallicano Dermatological Institute	IRCCS Regina Elena National Cancer Institute	Frauke Goeman et al
EPI_ISL_2985194	Italy/LAZ-IFO-07093038/2021	2021-07-09	Europe	Italy	IRCCS San Gallicano Dermatological Institute	IRCCS Regina Elena National Cancer Institute	Francesca De Nicola et al
EPI_ISL_2985034	Italy/LAZ-IFO-07093049/2021	2021-07-09	Europe	Italy	IRCCS San Gallicano Dermatological Institute	IRCCS Regina Elena National Cancer Institute	Francesca De Nicola et al
EPI_ISL_2985060	Italy/LAZ-IFO-07093050/2021	2021-07-09	Europe	Italy	IRCCS San Gallicano Dermatological Institute	IRCCS Regina Elena National Cancer Institute	Frauke Goeman et al
EPI_ISL_2985229	Italy/LAZ-IFO-07093058/2021	2021-07-09	Europe	Italy	IRCCS San Gallicano Dermatological Institute	IRCCS Regina Elena National Cancer Institute	Sabrina Strano et al
EPI_ISL_2985019	Italy/LAZ-IFO-07093059/2021	2021-07-09	Europe	Italy	IRCCS San Gallicano Dermatological Institute	IRCCS Regina Elena National Cancer Institute	Ludovica Ciuffreda et al
EPI_ISL_2985061	Italy/LAZ-IFO-07093060/2021	2021-07-09	Europe	Italy	IRCCS San Gallicano Dermatological Institute	IRCCS Regina Elena National Cancer Institute	Sabrina Strano et al
EPI_ISL_2985062	Italy/LAZ-IFO-07093061/2021	2021-07-09	Europe	Italy	IRCCS San Gallicano Dermatological Institute	IRCCS Regina Elena National Cancer Institute	Francesca De Nicola et al
EPI_ISL_2985092	Italy/LAZ-IFO-07093062/2021	2021-07-09	Europe	Italy	IRCCS San Gallicano Dermatological Institute	IRCCS Regina Elena National Cancer Institute	Francesca De Nicola et al
EPI_ISL_2985093	Italy/LAZ-IFO-07093063/2021	2021-07-09	Europe	Italy	IRCCS San Gallicano Dermatological Institute	IRCCS Regina Elena National Cancer Institute	Ludovica Ciuffreda et al
EPI_ISL_2985094	Italy/LAZ-IFO-07093064/2021	2021-07-09	Europe	Italy	IRCCS San Gallicano Dermatological Institute	IRCCS Regina Elena National Cancer Institute	Frauke Goeman et al
EPI_ISL_2985063	Italy/LAZ-IFO-07093065/2021	2021-07-09	Europe	Italy	IRCCS San Gallicano Dermatological Institute	IRCCS Regina Elena National Cancer Institute	Ludovica Ciuffreda et al
EPI_ISL_2985064	Italy/LAZ-IFO-07093066/2021	2021-07-09	Europe	Italy	IRCCS San Gallicano Dermatological Institute	IRCCS Regina Elena National Cancer Institute	Frauke Goeman et al
EPI_ISL_2985196	Italy/LAZ-IFO-07093069/2021	2021-07-09	Europe	Italy	IRCCS San Gallicano Dermatological Institute	IRCCS Regina Elena National Cancer Institute	Frauke Goeman et al
EPI_ISL_2985020	Italy/LAZ-IFO-07093070/2021	2021-07-09	Europe	Italy	IRCCS San Gallicano Dermatological Institute	IRCCS Regina Elena National Cancer Institute	Frauke Goeman et al
EPI_ISL_2985231	Italy/LAZ-IFO-07093071/2021	2021-07-09	Europe	Italy	IRCCS San Gallicano Dermatological Institute	IRCCS Regina Elena National Cancer Institute	Ludovica Ciuffreda et al
EPI_ISL_2985095	Italy/LAZ-IFO-07093072/2021	2021-07-09	Europe	Italy	IRCCS San Gallicano Dermatological Institute	IRCCS Regina Elena National Cancer Institute	Sabrina Strano et al
EPI_ISL_2985035	Italy/LAZ-IFO-07093073/2021	2021-07-09	Europe	Italy	IRCCS San Gallicano Dermatological Institute	IRCCS Regina Elena National Cancer Institute	Ludovica Ciuffreda et al
EPI_ISL_2985264	Italy/LAZ-IFO-07093074/2021	2021-07-09	Europe	Italy	IRCCS San Gallicano Dermatological Institute	IRCCS Regina Elena National Cancer Institute	Francesca De Nicola et al
EPI_ISL_2985021	Italy/LAZ-IFO-07093075/2021	2021-07-09	Europe	Italy	IRCCS San Gallicano Dermatological Institute	IRCCS Regina Elena National Cancer Institute	Sabrina Strano et al
EPI_ISL_2985135	Italy/LAZ-IFO-07093079/2021	2021-07-09	Europe	Italy	IRCCS San Gallicano Dermatological Institute	IRCCS Regina Elena National Cancer Institute	Francesca De Nicola et al
EPI_ISL_2985198	Italy/LAZ-IFO-07093081/2021	2021-07-09	Europe	Italy	IRCCS San Gallicano Dermatological Institute	IRCCS Regina Elena National Cancer Institute	Francesca De Nicola et al
EPI_ISL_2985333	Italy/LAZ-IFO-07093082/2021	2021-07-09	Europe	Italy	IRCCS San Gallicano Dermatological Institute	IRCCS Regina Elena National Cancer Institute	Frauke Goeman et al
EPI_ISL_2985249	Italy/LAZ-IFO-07093083/2021	2021-07-09	Europe	Italy	IRCCS San Gallicano Dermatological Institute	IRCCS Regina Elena National Cancer Institute	Francesca De Nicola et al
EPI_ISL_2985232	Italy/LAZ-IFO-07093084/2021	2021-07-09	Europe	Italy	IRCCS San Gallicano Dermatological Institute	IRCCS Regina Elena National Cancer Institute	Frauke Goeman et al
EPI_ISL_2985233	Italy/LAZ-IFO-07093086/2021	2021-07-09	Europe	Italy	IRCCS San Gallicano Dermatological Institute	IRCCS Regina Elena National Cancer Institute	Sabrina Strano et al
EPI_ISL_2985137	Italy/LAZ-IFO-07093089/2021	2021-07-09	Europe	Italy	IRCCS San Gallicano Dermatological Institute	IRCCS Regina Elena National Cancer Institute	Frauke Goeman et al
EPI_ISL_3068284	Italy/LAZ-IFO-07093090/2021	2021-07-09	Europe	Italy	IRCCS San Gallicano Dermatological Institute	IRCCS Regina Elena National Cancer Institute	Sabrina Strano et al
EPI_ISL_3068246	Italy/LAZ-IFO-07093091/2021	2021-07-09	Europe	Italy	IRCCS San Gallicano Dermatological Institute	IRCCS Regina Elena National Cancer Institute	Ludovica Ciuffreda et al
EPI_ISL_3068471	Italy/LAZ-IFO-07093092/2021	2021-07-09	Europe	Italy	IRCCS San Gallicano Dermatological Institute	IRCCS Regina Elena National Cancer Institute	Sabrina Strano et al
EPI_ISL_2985096	Italy/LAZ-IFO-07093203/2021	2021-07-09	Europe	Italy	IRCCS San Gallicano Dermatological Institute	IRCCS Regina Elena National Cancer Institute	Francesca De Nicola et al
EPI_ISL_2985318	Italy/LAZ-IFO-07103002/2021	2021-07-10	Europe	Italy	IRCCS San Gallicano Dermatological Institute	IRCCS Regina Elena National Cancer Institute	Frauke Goeman et al
EPI_ISL_2985301	Italy/LAZ-IFO-07103003/2021	2021-07-10	Europe	Italy	IRCCS San Gallicano Dermatological Institute	IRCCS Regina Elena National Cancer Institute	Ludovica Ciuffreda et al
EPI_ISL_2985265	Italy/LAZ-IFO-07103005/2021	2021-07-10	Europe	Italy	IRCCS San Gallicano Dermatological Institute	IRCCS Regina Elena National Cancer Institute	Ludovica Ciuffreda et al
EPI_ISL_2985138	Italy/LAZ-IFO-07103006/2021	2021-07-10	Europe	Italy	IRCCS San Gallicano Dermatological Institute	IRCCS Regina Elena National Cancer Institute	Sabrina Strano et al
EPI_ISL_2985139	Italy/LAZ-IFO-07103007/2021	2021-07-10	Europe	Italy	IRCCS San Gallicano Dermatological Institute	IRCCS Regina Elena National Cancer Institute	Francesca De Nicola et al
EPI_ISL_2985097	Italy/LAZ-IFO-07103008/2021	2021-07-10	Europe	Italy	IRCCS San Gallicano Dermatological Institute	IRCCS Regina Elena National Cancer Institute	Ludovica Ciuffreda et al
EPI_ISL_2985199	Italy/LAZ-IFO-07103010/2021	2021-07-10	Europe	Italy	IRCCS San Gallicano Dermatological Institute	IRCCS Regina Elena National Cancer Institute	Ludovica Ciuffreda et al
EPI_ISL_2985200	Italy/LAZ-IFO-07103011/2021	2021-07-10	Europe	Italy	IRCCS San Gallicano Dermatological Institute	IRCCS Regina Elena National Cancer Institute	Frauke Goeman et al
EPI_ISL_3068366	Italy/LAZ-IFO-07103031/2021	2021-07-10	Europe	Italy	IRCCS San Gallicano Dermatological Institute	IRCCS Regina Elena National Cancer Institute	Ludovica Ciuffreda et al
EPI_ISL_3068285	Italy/LAZ-IFO-07103033/2021	2021-07-10	Europe	Italy	IRCCS San Gallicano Dermatological Institute	IRCCS Regina Elena National Cancer Institute	Francesca De Nicola et al
EPI_ISL_3068286	Italy/LAZ-IFO-07103034/2021	2021-07-10	Europe	Italy	IRCCS San Gallicano Dermatological Institute	IRCCS Regina Elena National Cancer Institute	Ludovica Ciuffreda et al
EPI_ISL_3068472	Italy/LAZ-IFO-07103035/2021	2021-07-10	Europe	Italy	IRCCS San Gallicano Dermatological Institute	IRCCS Regina Elena National Cancer Institute	Francesca De Nicola et al
EPI_ISL_3068314	Italy/LAZ-IFO-07103036/2021	2021-07-10	Europe	Italy	IRCCS San Gallicano Dermatological Institute	IRCCS Regina Elena National Cancer Institute	Ludovica Ciuffreda et al
EPI_ISL_3068315	Italy/LAZ-IFO-07103037/2021	2021-07-10	Europe	Italy	IRCCS San Gallicano Dermatological Institute	IRCCS Regina Elena National Cancer Institute	Frauke Goeman et al
EPI_ISL_3068248	Italy/LAZ-IFO-07103038/2021	2021-07-10	Europe	Italy	IRCCS San Gallicano Dermatological Institute	IRCCS Regina Elena National Cancer Institute	Sabrina Strano et al
EPI_ISL_3068367	Italy/LAZ-IFO-07103039/2021	2021-07-10	Europe	Italy	IRCCS San Gallicano Dermatological Institute	IRCCS Regina Elena National Cancer Institute	Frauke Goeman et al
EPI_ISL_3068249	Italy/LAZ-IFO-07103041/2021	2021-07-10	Europe	Italy	IRCCS San Gallicano Dermatological Institute	IRCCS Regina Elena National Cancer Institute	Francesca De Nicola et al
EPI_ISL_3068287	Italy/LAZ-IFO-07103042/2021	2021-07-10	Europe	Italy	IRCCS San Gallicano Dermatological Institute	IRCCS Regina Elena National Cancer Institute	Frauke Goeman et al
EPI_ISL_3068430	Italy/LAZ-IFO-07103043/2021	2021-07-10	Europe	Italy	IRCCS San Gallicano Dermatological Institute	IRCCS Regina Elena National Cancer Institute	Frauke Goeman et al
EPI_ISL_3068250	Italy/LAZ-IFO-07103044/2021	2021-07-10	Europe	Italy	IRCCS San Gallicano Dermatological Institute	IRCCS Regina Elena National Cancer Institute	Ludovica Ciuffreda et al
EPI_ISL_3068244	Italy/LAZ-IFO-07103045-2/2021	2021-07-10	Europe	Italy	IRCCS San Gallicano Dermatological Institute	IRCCS Regina Elena National Cancer Institute	Sabrina Strano et al
EPI_ISL_3068532	Italy/LAZ-IFO-07103045/2021	2021-07-10	Europe	Italy	IRCCS San Gallicano Dermatological Institute	IRCCS Regina Elena National Cancer Institute	Frauke Goeman et al
EPI_ISL_3068264	Italy/LAZ-IFO-07103046/2021	2021-07-10	Europe	Italy	IRCCS San Gallicano Dermatological Institute	IRCCS Regina Elena National Cancer Institute	Sabrina Strano et al
EPI_ISL_2985234	Italy/LAZ-IFO-07103047/2021	2021-07-10	Europe	Italy	IRCCS San Gallicano Dermatological Institute	IRCCS Regina Elena National Cancer Institute	Francesca De Nicola et al
EPI_ISL_3068316	Italy/LAZ-IFO-07103050-2/2021	2021-07-10	Europe	Italy	IRCCS San Gallicano Dermatological Institute	IRCCS Regina Elena National Cancer Institute	Sabrina Strano et al
EPI_ISL_2985292	Italy/LAZ-IFO-07103050/2021	2021-07-10	Europe	Italy	IRCCS San Gallicano Dermatological Institute	IRCCS Regina Elena National Cancer Institute	Francesca De Nicola et al
EPI_ISL_2985140	Italy/LAZ-IFO-07103054/2021	2021-07-10	Europe	Italy	IRCCS San Gallicano Dermatological Institute	IRCCS Regina Elena National Cancer Institute	Ludovica Ciuffreda et al
EPI_ISL_2985036	Italy/LAZ-IFO-07103058/2021	2021-07-10	Europe	Italy	IRCCS San Gallicano Dermatological Institute	IRCCS Regina Elena National Cancer Institute	Frauke Goeman et al
EPI_ISL_2985141	Italy/LAZ-IFO-07103060/2021	2021-07-10	Europe	Italy	IRCCS San Gallicano Dermatological Institute	IRCCS Regina Elena National Cancer Institute	Frauke Goeman et al
EPI_ISL_2985098	Italy/LAZ-IFO-07103065/2021	2021-07-10	Europe	Italy	IRCCS San Gallicano Dermatological Institute	IRCCS Regina Elena National Cancer Institute	Sabrina Strano et al
EPI_ISL_2985319	Italy/LAZ-IFO-07103066/2021	2021-07-10	Europe	Italy	IRCCS San Gallicano Dermatological Institute	IRCCS Regina Elena National Cancer Institute	Sabrina Strano et al
EPI_ISL_2985303	Italy/LAZ-IFO-07103076/2021	2021-07-10	Europe	Italy	IRCCS San Gallicano Dermatological Institute	IRCCS Regina Elena National Cancer Institute	Sabrina Strano et al
EPI_ISL_2985142	Italy/LAZ-IFO-07103077/2021	2021-07-10	Europe	Italy	IRCCS San Gallicano Dermatological Institute	IRCCS Regina Elena National Cancer Institute	Sabrina Strano et al
EPI_ISL_2985037	Italy/LAZ-IFO-07103078/2021	2021-07-10	Europe	Italy	IRCCS San Gallicano Dermatological Institute	IRCCS Regina Elena National Cancer Institute	Sabrina Strano et al
EPI_ISL_2985143	Italy/LAZ-IFO-07103079/2021	2021-07-10	Europe	Italy	IRCCS San Gallicano Dermatological Institute	IRCCS Regina Elena National Cancer Institute	Francesca De Nicola et al
EPI_ISL_2985266	Italy/LAZ-IFO-07103080/2021	2021-07-10	Europe	Italy	IRCCS San Gallicano Dermatological Institute	IRCCS Regina Elena National Cancer Institute	Frauke Goeman et al
EPI_ISL_2985144	Italy/LAZ-IFO-07103081/2021	2021-07-10	Europe	Italy	IRCCS San Gallicano Dermatological Institute	IRCCS Regina Elena National Cancer Institute	Ludovica Ciuffreda et al
EPI_ISL_2985145	Italy/LAZ-IFO-07103087/2021	2021-07-10	Europe	Italy	IRCCS San Gallicano Dermatological Institute	IRCCS Regina Elena National Cancer Institute	Frauke Goeman et al
EPI_ISL_2985235	Italy/LAZ-IFO-07103089/2021	2021-07-10	Europe	Italy	IRCCS San Gallicano Dermatological Institute	IRCCS Regina Elena National Cancer Institute	Ludovica Ciuffreda et al
EPI_ISL_2985146	Italy/LAZ-IFO-07103091/2021	2021-07-10	Europe	Italy	IRCCS San Gallicano Dermatological Institute	IRCCS Regina Elena National Cancer Institute	Sabrina Strano et al
EPI_ISL_2985304	Italy/LAZ-IFO-07103092/2021	2021-07-10	Europe	Italy	IRCCS San Gallicano Dermatological Institute	IRCCS Regina Elena National Cancer Institute	Francesca De Nicola et al
EPI_ISL_2985201	Italy/LAZ-IFO-07103096/2021	2021-07-10	Europe	Italy	IRCCS San Gallicano Dermatological Institute	IRCCS Regina Elena National Cancer Institute	Sabrina Strano et al
EPI_ISL_2985202	Italy/LAZ-IFO-07103097/2021	2021-07-10	Europe	Italy	IRCCS San Gallicano Dermatological Institute	IRCCS Regina Elena National Cancer Institute	Francesca De Nicola et al
EPI_ISL_2985320	Italy/LAZ-IFO-07103100/2021	2021-07-10	Europe	Italy	IRCCS San Gallicano Dermatological Institute	IRCCS Regina Elena National Cancer Institute	Francesca De Nicola et al
EPI_ISL_2985147	Italy/LAZ-IFO-07103102/2021	2021-07-10	Europe	Italy	IRCCS San Gallicano Dermatological Institute	IRCCS Regina Elena National Cancer Institute	Francesca De Nicola et al
EPI_ISL_2985203	Italy/LAZ-IFO-07103103/2021	2021-07-10	Europe	Italy	IRCCS San Gallicano Dermatological Institute	IRCCS Regina Elena National Cancer Institute	Ludovica Ciuffreda et al
EPI_ISL_2985065	Italy/LAZ-IFO-07103104/2021	2021-07-10	Europe	Italy	IRCCS San Gallicano Dermatological Institute	IRCCS Regina Elena National Cancer Institute	Francesca De Nicola et al
EPI_ISL_2985066	Italy/LAZ-IFO-07103105/2021	2021-07-10	Europe	Italy	IRCCS San Gallicano Dermatological Institute	IRCCS Regina Elena National Cancer Institute	Ludovica Ciuffreda et al
EPI_ISL_2985148	Italy/LAZ-IFO-07103106/2021	2021-07-10	Europe	Italy	IRCCS San Gallicano Dermatological Institute	IRCCS Regina Elena National Cancer Institute	Ludovica Ciuffreda et al
EPI_ISL_2985022	Italy/LAZ-IFO-07103107/2021	2021-07-10	Europe	Italy	IRCCS San Gallicano Dermatological Institute	IRCCS Regina Elena National Cancer Institute	Francesca De Nicola et al
EPI_ISL_2985038	Italy/LAZ-IFO-07103108/2021	2021-07-10	Europe	Italy	IRCCS San Gallicano Dermatological Institute	IRCCS Regina Elena National Cancer Institute	Francesca De Nicola et al
EPI_ISL_2985250	Italy/LAZ-IFO-07103109/2021	2021-07-10	Europe	Italy	IRCCS San Gallicano Dermatological Institute	IRCCS Regina Elena National Cancer Institute	Ludovica Ciuffreda et al
EPI_ISL_2985149	Italy/LAZ-IFO-07103110/2021	2021-07-10	Europe	Italy	IRCCS San Gallicano Dermatological Institute	IRCCS Regina Elena National Cancer Institute	Frauke Goeman et al
EPI_ISL_2985039	Italy/LAZ-IFO-07103111/2021	2021-07-10	Europe	Italy	IRCCS San Gallicano Dermatological Institute	IRCCS Regina Elena National Cancer Institute	Ludovica Ciuffreda et al
EPI_ISL_2985204	Italy/LAZ-IFO-07103112/2021	2021-07-10	Europe	Italy	IRCCS San Gallicano Dermatological Institute	IRCCS Regina Elena National Cancer Institute	Frauke Goeman et al
EPI_ISL_2985205	Italy/LAZ-IFO-07103113/2021	2021-07-10	Europe	Italy	IRCCS San Gallicano Dermatological Institute	IRCCS Regina Elena National Cancer Institute	Sabrina Strano et al
EPI_ISL_2985040	Italy/LAZ-IFO-07103116/2021	2021-07-10	Europe	Italy	IRCCS San Gallicano Dermatological Institute	IRCCS Regina Elena National Cancer Institute	Frauke Goeman et al
EPI_ISL_2985150	Italy/LAZ-IFO-07103117/2021	2021-07-10	Europe	Italy	IRCCS San Gallicano Dermatological Institute	IRCCS Regina Elena National Cancer Institute	Sabrina Strano et al
EPI_ISL_2985067	Italy/LAZ-IFO-07103118/2021	2021-07-10	Europe	Italy	IRCCS San Gallicano Dermatological Institute	IRCCS Regina Elena National Cancer Institute	Frauke Goeman et al
EPI_ISL_2985151	Italy/LAZ-IFO-07103119/2021	2021-07-10	Europe	Italy	IRCCS San Gallicano Dermatological Institute	IRCCS Regina Elena National Cancer Institute	Francesca De Nicola et al
EPI_ISL_2985152	Italy/LAZ-IFO-07103122/2021	2021-07-10	Europe	Italy	IRCCS San Gallicano Dermatological Institute	IRCCS Regina Elena National Cancer Institute	Ludovica Ciuffreda et al
EPI_ISL_2985206	Italy/LAZ-IFO-07103123/2021	2021-07-10	Europe	Italy	IRCCS San Gallicano Dermatological Institute	IRCCS Regina Elena National Cancer Institute	Francesca De Nicola et al
EPI_ISL_2985041	Italy/LAZ-IFO-07103124/2021	2021-07-10	Europe	Italy	IRCCS San Gallicano Dermatological Institute	IRCCS Regina Elena National Cancer Institute	Sabrina Strano et al
EPI_ISL_2985153	Italy/LAZ-IFO-07103129/2021	2021-07-10	Europe	Italy	IRCCS San Gallicano Dermatological Institute	IRCCS Regina Elena National Cancer Institute	Frauke Goeman et al
EPI_ISL_2985154	Italy/LAZ-IFO-07103130/2021	2021-07-10	Europe	Italy	IRCCS San Gallicano Dermatological Institute	IRCCS Regina Elena National Cancer Institute	Sabrina Strano et al
EPI_ISL_2985042	Italy/LAZ-IFO-07103135/2021	2021-07-10	Europe	Italy	IRCCS San Gallicano Dermatological Institute	IRCCS Regina Elena National Cancer Institute	Francesca De Nicola et al
EPI_ISL_2985207	Italy/LAZ-IFO-07103136/2021	2021-07-10	Europe	Italy	IRCCS San Gallicano Dermatological Institute	IRCCS Regina Elena National Cancer Institute	Ludovica Ciuffreda et al
EPI_ISL_2985099	Italy/LAZ-IFO-07103137/2021	2021-07-10	Europe	Italy	IRCCS San Gallicano Dermatological Institute	IRCCS Regina Elena National Cancer Institute	Francesca De Nicola et al
EPI_ISL_2985236	Italy/LAZ-IFO-07103142/2021	2021-07-10	Europe	Italy	IRCCS San Gallicano Dermatological Institute	IRCCS Regina Elena National Cancer Institute	Sabrina Strano et al
EPI_ISL_2985155	Italy/LAZ-IFO-07103144/2021	2021-07-10	Europe	Italy	IRCCS San Gallicano Dermatological Institute	IRCCS Regina Elena National Cancer Institute	Francesca De Nicola et al
EPI_ISL_2985208	Italy/LAZ-IFO-07103153/2021	2021-07-10	Europe	Italy	IRCCS San Gallicano Dermatological Institute	IRCCS Regina Elena National Cancer Institute	Frauke Goeman et al
EPI_ISL_2985068	Italy/LAZ-IFO-07103154/2021	2021-07-10	Europe	Italy	IRCCS San Gallicano Dermatological Institute	IRCCS Regina Elena National Cancer Institute	Sabrina Strano et al
EPI_ISL_2985156	Italy/LAZ-IFO-07103156/2021	2021-07-10	Europe	Italy	IRCCS San Gallicano Dermatological Institute	IRCCS Regina Elena National Cancer Institute	Ludovica Ciuffreda et al
EPI_ISL_2985100	Italy/LAZ-IFO-07103157/2021	2021-07-10	Europe	Italy	IRCCS San Gallicano Dermatological Institute	IRCCS Regina Elena National Cancer Institute	Ludovica Ciuffreda et al
EPI_ISL_2985157	Italy/LAZ-IFO-07103158/2021	2021-07-10	Europe	Italy	IRCCS San Gallicano Dermatological Institute	IRCCS Regina Elena National Cancer Institute	Frauke Goeman et al
EPI_ISL_2985101	Italy/LAZ-IFO-07103160/2021	2021-07-10	Europe	Italy	IRCCS San Gallicano Dermatological Institute	IRCCS Regina Elena National Cancer Institute	Frauke Goeman et al
EPI_ISL_2985158	Italy/LAZ-IFO-07103161/2021	2021-07-10	Europe	Italy	IRCCS San Gallicano Dermatological Institute	IRCCS Regina Elena National Cancer Institute	Sabrina Strano et al
EPI_ISL_2985102	Italy/LAZ-IFO-07103162/2021	2021-07-10	Europe	Italy	IRCCS San Gallicano Dermatological Institute	IRCCS Regina Elena National Cancer Institute	Sabrina Strano et al
EPI_ISL_2985286	Italy/LAZ-IFO-07103163/2021	2021-07-10	Europe	Italy	IRCCS San Gallicano Dermatological Institute	IRCCS Regina Elena National Cancer Institute	Frauke Goeman et al
EPI_ISL_2985103	Italy/LAZ-IFO-07103164/2021	2021-07-10	Europe	Italy	IRCCS San Gallicano Dermatological Institute	IRCCS Regina Elena National Cancer Institute	Francesca De Nicola et al
EPI_ISL_2985043	Italy/LAZ-IFO-07103165/2021	2021-07-10	Europe	Italy	IRCCS San Gallicano Dermatological Institute	IRCCS Regina Elena National Cancer Institute	Ludovica Ciuffreda et al
EPI_ISL_2985069	Italy/LAZ-IFO-07103166/2021	2021-07-10	Europe	Italy	IRCCS San Gallicano Dermatological Institute	IRCCS Regina Elena National Cancer Institute	Francesca De Nicola et al
EPI_ISL_2985104	Italy/LAZ-IFO-07103167/2021	2021-07-10	Europe	Italy	IRCCS San Gallicano Dermatological Institute	IRCCS Regina Elena National Cancer Institute	Ludovica Ciuffreda et al
EPI_ISL_2985105	Italy/LAZ-IFO-07103169/2021	2021-07-10	Europe	Italy	IRCCS San Gallicano Dermatological Institute	IRCCS Regina Elena National Cancer Institute	Frauke Goeman et al
EPI_ISL_2985268	Italy/LAZ-IFO-07103170/2021	2021-07-10	Europe	Italy	IRCCS San Gallicano Dermatological Institute	IRCCS Regina Elena National Cancer Institute	Francesca De Nicola et al
EPI_ISL_2985327	Italy/LAZ-IFO-07103171/2021	2021-07-10	Europe	Italy	IRCCS San Gallicano Dermatological Institute	IRCCS Regina Elena National Cancer Institute	Francesca De Nicola et al
EPI_ISL_2985321	Italy/LAZ-IFO-07103172/2021	2021-07-10	Europe	Italy	IRCCS San Gallicano Dermatological Institute	IRCCS Regina Elena National Cancer Institute	Ludovica Ciuffreda et al
EPI_ISL_2985070	Italy/LAZ-IFO-07103173/2021	2021-07-10	Europe	Italy	IRCCS San Gallicano Dermatological Institute	IRCCS Regina Elena National Cancer Institute	Ludovica Ciuffreda et al
EPI_ISL_2985159	Italy/LAZ-IFO-07103174/2021	2021-07-10	Europe	Italy	IRCCS San Gallicano Dermatological Institute	IRCCS Regina Elena National Cancer Institute	Francesca De Nicola et al
EPI_ISL_2985071	Italy/LAZ-IFO-07103175/2021	2021-07-10	Europe	Italy	IRCCS San Gallicano Dermatological Institute	IRCCS Regina Elena National Cancer Institute	Frauke Goeman et al
EPI_ISL_2985210	Italy/LAZ-IFO-07103176/2021	2021-07-10	Europe	Italy	IRCCS San Gallicano Dermatological Institute	IRCCS Regina Elena National Cancer Institute	Francesca De Nicola et al
EPI_ISL_2985160	Italy/LAZ-IFO-07103177/2021	2021-07-10	Europe	Italy	IRCCS San Gallicano Dermatological Institute	IRCCS Regina Elena National Cancer Institute	Ludovica Ciuffreda et al
EPI_ISL_2985044	Italy/LAZ-IFO-07103178/2021	2021-07-10	Europe	Italy	IRCCS San Gallicano Dermatological Institute	IRCCS Regina Elena National Cancer Institute	Frauke Goeman et al
EPI_ISL_2985161	Italy/LAZ-IFO-07103179/2021	2021-07-10	Europe	Italy	IRCCS San Gallicano Dermatological Institute	IRCCS Regina Elena National Cancer Institute	Frauke Goeman et al
EPI_ISL_2985106	Italy/LAZ-IFO-07103180/2021	2021-07-10	Europe	Italy	IRCCS San Gallicano Dermatological Institute	IRCCS Regina Elena National Cancer Institute	Sabrina Strano et al
EPI_ISL_2985045	Italy/LAZ-IFO-07103181/2021	2021-07-10	Europe	Italy	IRCCS San Gallicano Dermatological Institute	IRCCS Regina Elena National Cancer Institute	Sabrina Strano et al
EPI_ISL_2985072	Italy/LAZ-IFO-07103182/2021	2021-07-10	Europe	Italy	IRCCS San Gallicano Dermatological Institute	IRCCS Regina Elena National Cancer Institute	Sabrina Strano et al
EPI_ISL_2985298	Italy/LAZ-IFO-07103183/2021	2021-07-10	Europe	Italy	IRCCS San Gallicano Dermatological Institute	IRCCS Regina Elena National Cancer Institute	Frauke Goeman et al
EPI_ISL_2985107	Italy/LAZ-IFO-07103184/2021	2021-07-10	Europe	Italy	IRCCS San Gallicano Dermatological Institute	IRCCS Regina Elena National Cancer Institute	Francesca De Nicola et al
EPI_ISL_2985252	Italy/LAZ-IFO-07103185/2021	2021-07-10	Europe	Italy	IRCCS San Gallicano Dermatological Institute	IRCCS Regina Elena National Cancer Institute	Sabrina Strano et al
EPI_ISL_2985211	Italy/LAZ-IFO-07103187/2021	2021-07-10	Europe	Italy	IRCCS San Gallicano Dermatological Institute	IRCCS Regina Elena National Cancer Institute	Ludovica Ciuffreda et al
EPI_ISL_2985212	Italy/LAZ-IFO-07103188/2021	2021-07-10	Europe	Italy	IRCCS San Gallicano Dermatological Institute	IRCCS Regina Elena National Cancer Institute	Frauke Goeman et al
EPI_ISL_2985162	Italy/LAZ-IFO-07103189/2021	2021-07-10	Europe	Italy	IRCCS San Gallicano Dermatological Institute	IRCCS Regina Elena National Cancer Institute	Sabrina Strano et al
EPI_ISL_2985073	Italy/LAZ-IFO-07103190/2021	2021-07-10	Europe	Italy	IRCCS San Gallicano Dermatological Institute	IRCCS Regina Elena National Cancer Institute	Francesca De Nicola et al
EPI_ISL_2985305	Italy/LAZ-IFO-07103191/2021	2021-07-10	Europe	Italy	IRCCS San Gallicano Dermatological Institute	IRCCS Regina Elena National Cancer Institute	Ludovica Ciuffreda et al
EPI_ISL_2985163	Italy/LAZ-IFO-07103192/2021	2021-07-10	Europe	Italy	IRCCS San Gallicano Dermatological Institute	IRCCS Regina Elena National Cancer Institute	Francesca De Nicola et al
EPI_ISL_3068251	Italy/LAZ-IFO-07103199/2021	2021-07-10	Europe	Italy	IRCCS San Gallicano Dermatological Institute	IRCCS Regina Elena National Cancer Institute	Frauke Goeman et al
EPI_ISL_3068368	Italy/LAZ-IFO-07103200/2021	2021-07-10	Europe	Italy	IRCCS San Gallicano Dermatological Institute	IRCCS Regina Elena National Cancer Institute	Sabrina Strano et al
EPI_ISL_3068252	Italy/LAZ-IFO-07103201/2021	2021-07-10	Europe	Italy	IRCCS San Gallicano Dermatological Institute	IRCCS Regina Elena National Cancer Institute	Sabrina Strano et al
EPI_ISL_3068245	Italy/LAZ-IFO-07103202/2021	2021-07-10	Europe	Italy	IRCCS San Gallicano Dermatological Institute	IRCCS Regina Elena National Cancer Institute	Francesca De Nicola et al
EPI_ISL_3068431	Italy/LAZ-IFO-07103203/2021	2021-07-10	Europe	Italy	IRCCS San Gallicano Dermatological Institute	IRCCS Regina Elena National Cancer Institute	Sabrina Strano et al
EPI_ISL_3068253	Italy/LAZ-IFO-07103204/2021	2021-07-10	Europe	Italy	IRCCS San Gallicano Dermatological Institute	IRCCS Regina Elena National Cancer Institute	Francesca De Nicola et al
EPI_ISL_3068254	Italy/LAZ-IFO-07103205/2021	2021-07-10	Europe	Italy	IRCCS San Gallicano Dermatological Institute	IRCCS Regina Elena National Cancer Institute	Ludovica Ciuffreda et al
EPI_ISL_3068255	Italy/LAZ-IFO-07103206/2021	2021-07-10	Europe	Italy	IRCCS San Gallicano Dermatological Institute	IRCCS Regina Elena National Cancer Institute	Frauke Goeman et al
EPI_ISL_3068288	Italy/LAZ-IFO-07103207/2021	2021-07-10	Europe	Italy	IRCCS San Gallicano Dermatological Institute	IRCCS Regina Elena National Cancer Institute	Sabrina Strano et al
EPI_ISL_3068247	Italy/LAZ-IFO-07103208/2021	2021-07-10	Europe	Italy	IRCCS San Gallicano Dermatological Institute	IRCCS Regina Elena National Cancer Institute	Frauke Goeman et al
EPI_ISL_3068265	Italy/LAZ-IFO-07103209/2021	2021-07-10	Europe	Italy	IRCCS San Gallicano Dermatological Institute	IRCCS Regina Elena National Cancer Institute	Francesca De Nicola et al
EPI_ISL_3068533	Italy/LAZ-IFO-07103210/2021	2021-07-10	Europe	Italy	IRCCS San Gallicano Dermatological Institute	IRCCS Regina Elena National Cancer Institute	Sabrina Strano et al
EPI_ISL_3068369	Italy/LAZ-IFO-07103211/2021	2021-07-10	Europe	Italy	IRCCS San Gallicano Dermatological Institute	IRCCS Regina Elena National Cancer Institute	Francesca De Nicola et al
EPI_ISL_3068370	Italy/LAZ-IFO-07103212/2021	2021-07-10	Europe	Italy	IRCCS San Gallicano Dermatological Institute	IRCCS Regina Elena National Cancer Institute	Ludovica Ciuffreda et al
EPI_ISL_3068371	Italy/LAZ-IFO-07103213/2021	2021-07-10	Europe	Italy	IRCCS San Gallicano Dermatological Institute	IRCCS Regina Elena National Cancer Institute	Frauke Goeman et al
EPI_ISL_3068289	Italy/LAZ-IFO-07103214/2021	2021-07-10	Europe	Italy	IRCCS San Gallicano Dermatological Institute	IRCCS Regina Elena National Cancer Institute	Francesca De Nicola et al
EPI_ISL_3068317	Italy/LAZ-IFO-07103215/2021	2021-07-10	Europe	Italy	IRCCS San Gallicano Dermatological Institute	IRCCS Regina Elena National Cancer Institute	Francesca De Nicola et al
EPI_ISL_3068318	Italy/LAZ-IFO-07103216/2021	2021-07-10	Europe	Italy	IRCCS San Gallicano Dermatological Institute	IRCCS Regina Elena National Cancer Institute	Ludovica Ciuffreda et al
EPI_ISL_3068372	Italy/LAZ-IFO-07103225/2021	2021-07-10	Europe	Italy	IRCCS San Gallicano Dermatological Institute	IRCCS Regina Elena National Cancer Institute	Sabrina Strano et al
EPI_ISL_3068541	Italy/LAZ-IFO-07103226/2021	2021-07-10	Europe	Italy	IRCCS San Gallicano Dermatological Institute	IRCCS Regina Elena National Cancer Institute	Sabrina Strano et al
EPI_ISL_3068473	Italy/LAZ-IFO-07103227/2021	2021-07-10	Europe	Italy	IRCCS San Gallicano Dermatological Institute	IRCCS Regina Elena National Cancer Institute	Ludovica Ciuffreda et al
EPI_ISL_3068521	Italy/LAZ-IFO-07103228/2021	2021-07-10	Europe	Italy	IRCCS San Gallicano Dermatological Institute	IRCCS Regina Elena National Cancer Institute	Frauke Goeman et al
EPI_ISL_3068266	Italy/LAZ-IFO-07103229/2021	2021-07-10	Europe	Italy	IRCCS San Gallicano Dermatological Institute	IRCCS Regina Elena National Cancer Institute	Ludovica Ciuffreda et al
EPI_ISL_3068290	Italy/LAZ-IFO-07103230/2021	2021-07-10	Europe	Italy	IRCCS San Gallicano Dermatological Institute	IRCCS Regina Elena National Cancer Institute	Ludovica Ciuffreda et al
EPI_ISL_3068534	Italy/LAZ-IFO-07103232/2021	2021-07-10	Europe	Italy	IRCCS San Gallicano Dermatological Institute	IRCCS Regina Elena National Cancer Institute	Francesca De Nicola et al
EPI_ISL_3068432	Italy/LAZ-IFO-07103233/2021	2021-07-10	Europe	Italy	IRCCS San Gallicano Dermatological Institute	IRCCS Regina Elena National Cancer Institute	Francesca De Nicola et al
EPI_ISL_3068291	Italy/LAZ-IFO-07103234/2021	2021-07-10	Europe	Italy	IRCCS San Gallicano Dermatological Institute	IRCCS Regina Elena National Cancer Institute	Frauke Goeman et al
EPI_ISL_2985339	Italy/LAZ-IFO-07103237/2021	2021-07-10	Europe	Italy	IRCCS San Gallicano Dermatological Institute	IRCCS Regina Elena National Cancer Institute	Francesca De Nicola et al
EPI_ISL_2985164	Italy/LAZ-IFO-07103240/2021	2021-07-10	Europe	Italy	IRCCS San Gallicano Dermatological Institute	IRCCS Regina Elena National Cancer Institute	Ludovica Ciuffreda et al
EPI_ISL_2985165	Italy/LAZ-IFO-07103241/2021	2021-07-10	Europe	Italy	IRCCS San Gallicano Dermatological Institute	IRCCS Regina Elena National Cancer Institute	Frauke Goeman et al
EPI_ISL_2985287	Italy/LAZ-IFO-07103242/2021	2021-07-10	Europe	Italy	IRCCS San Gallicano Dermatological Institute	IRCCS Regina Elena National Cancer Institute	Sabrina Strano et al
EPI_ISL_2985108	Italy/LAZ-IFO-07103243/2021	2021-07-10	Europe	Italy	IRCCS San Gallicano Dermatological Institute	IRCCS Regina Elena National Cancer Institute	Ludovica Ciuffreda et al
EPI_ISL_2985166	Italy/LAZ-IFO-07103244/2021	2021-07-10	Europe	Italy	IRCCS San Gallicano Dermatological Institute	IRCCS Regina Elena National Cancer Institute	Sabrina Strano et al
EPI_ISL_2985213	Italy/LAZ-IFO-07103245/2021	2021-07-10	Europe	Italy	IRCCS San Gallicano Dermatological Institute	IRCCS Regina Elena National Cancer Institute	Sabrina Strano et al
EPI_ISL_2985214	Italy/LAZ-IFO-07103246/2021	2021-07-10	Europe	Italy	IRCCS San Gallicano Dermatological Institute	IRCCS Regina Elena National Cancer Institute	Francesca De Nicola et al
EPI_ISL_2985167	Italy/LAZ-IFO-07103247/2021	2021-07-10	Europe	Italy	IRCCS San Gallicano Dermatological Institute	IRCCS Regina Elena National Cancer Institute	Francesca De Nicola et al
EPI_ISL_2985253	Italy/LAZ-IFO-07103248/2021	2021-07-10	Europe	Italy	IRCCS San Gallicano Dermatological Institute	IRCCS Regina Elena National Cancer Institute	Francesca De Nicola et al
EPI_ISL_2985237	Italy/LAZ-IFO-07103249/2021	2021-07-10	Europe	Italy	IRCCS San Gallicano Dermatological Institute	IRCCS Regina Elena National Cancer Institute	Francesca De Nicola et al
EPI_ISL_2985109	Italy/LAZ-IFO-07103250/2021	2021-07-10	Europe	Italy	IRCCS San Gallicano Dermatological Institute	IRCCS Regina Elena National Cancer Institute	Frauke Goeman et al
EPI_ISL_2985168	Italy/LAZ-IFO-07103252/2021	2021-07-10	Europe	Italy	IRCCS San Gallicano Dermatological Institute	IRCCS Regina Elena National Cancer Institute	Ludovica Ciuffreda et al
EPI_ISL_2985293	Italy/LAZ-IFO-07103253/2021	2021-07-10	Europe	Italy	IRCCS San Gallicano Dermatological Institute	IRCCS Regina Elena National Cancer Institute	Ludovica Ciuffreda et al
EPI_ISL_3068292	Italy/LAZ-IFO-07113006/2021	2021-07-11	Europe	Italy	IRCCS San Gallicano Dermatological Institute	IRCCS Regina Elena National Cancer Institute	Sabrina Strano et al
EPI_ISL_3068319	Italy/LAZ-IFO-07113008/2021	2021-07-11	Europe	Italy	IRCCS San Gallicano Dermatological Institute	IRCCS Regina Elena National Cancer Institute	Frauke Goeman et al
EPI_ISL_3068256	Italy/LAZ-IFO-07113011/2021	2021-07-11	Europe	Italy	IRCCS San Gallicano Dermatological Institute	IRCCS Regina Elena National Cancer Institute	Sabrina Strano et al
EPI_ISL_3068474	Italy/LAZ-IFO-07113013/2021	2021-07-11	Europe	Italy	IRCCS San Gallicano Dermatological Institute	IRCCS Regina Elena National Cancer Institute	Frauke Goeman et al
EPI_ISL_2985169	Italy/LAZ-IFO-07113021/2021	2021-07-11	Europe	Italy	IRCCS San Gallicano Dermatological Institute	IRCCS Regina Elena National Cancer Institute	Frauke Goeman et al
EPI_ISL_3068496	Italy/LAZ-IFO-07113022/2021	2021-07-11	Europe	Italy	IRCCS San Gallicano Dermatological Institute	IRCCS Regina Elena National Cancer Institute	Ludovica Ciuffreda et al
EPI_ISL_3068552	Italy/LAZ-IFO-07113026/2021	2021-07-11	Europe	Italy	IRCCS San Gallicano Dermatological Institute	IRCCS Regina Elena National Cancer Institute	Sabrina Strano et al
EPI_ISL_3068267	Italy/LAZ-IFO-07113027/2021	2021-07-11	Europe	Italy	IRCCS San Gallicano Dermatological Institute	IRCCS Regina Elena National Cancer Institute	Frauke Goeman et al
EPI_ISL_3068373	Italy/LAZ-IFO-07113030/2021	2021-07-11	Europe	Italy	IRCCS San Gallicano Dermatological Institute	IRCCS Regina Elena National Cancer Institute	Francesca De Nicola et al
EPI_ISL_3068293	Italy/LAZ-IFO-07113044/2021	2021-07-11	Europe	Italy	IRCCS San Gallicano Dermatological Institute	IRCCS Regina Elena National Cancer Institute	Francesca De Nicola et al
EPI_ISL_3068268	Italy/LAZ-IFO-07113046/2021	2021-07-11	Europe	Italy	IRCCS San Gallicano Dermatological Institute	IRCCS Regina Elena National Cancer Institute	Sabrina Strano et al
EPI_ISL_3068374	Italy/LAZ-IFO-07113047/2021	2021-07-11	Europe	Italy	IRCCS San Gallicano Dermatological Institute	IRCCS Regina Elena National Cancer Institute	Ludovica Ciuffreda et al
EPI_ISL_3068320	Italy/LAZ-IFO-07113048/2021	2021-07-11	Europe	Italy	IRCCS San Gallicano Dermatological Institute	IRCCS Regina Elena National Cancer Institute	Sabrina Strano et al
EPI_ISL_3068269	Italy/LAZ-IFO-07113049/2021	2021-07-11	Europe	Italy	IRCCS San Gallicano Dermatological Institute	IRCCS Regina Elena National Cancer Institute	Francesca De Nicola et al
EPI_ISL_3068294	Italy/LAZ-IFO-07113051/2021	2021-07-11	Europe	Italy	IRCCS San Gallicano Dermatological Institute	IRCCS Regina Elena National Cancer Institute	Ludovica Ciuffreda et al
EPI_ISL_3068507	Italy/LAZ-IFO-07113052/2021	2021-07-11	Europe	Italy	IRCCS San Gallicano Dermatological Institute	IRCCS Regina Elena National Cancer Institute	Francesca De Nicola et al
EPI_ISL_3068497	Italy/LAZ-IFO-07113053/2021	2021-07-11	Europe	Italy	IRCCS San Gallicano Dermatological Institute	IRCCS Regina Elena National Cancer Institute	Frauke Goeman et al
EPI_ISL_3068295	Italy/LAZ-IFO-07123007/2021	2021-07-12	Europe	Italy	IRCCS San Gallicano Dermatological Institute	IRCCS Regina Elena National Cancer Institute	Frauke Goeman et al
EPI_ISL_3068475	Italy/LAZ-IFO-07123010/2021	2021-07-12	Europe	Italy	IRCCS San Gallicano Dermatological Institute	IRCCS Regina Elena National Cancer Institute	Sabrina Strano et al
EPI_ISL_3068375	Italy/LAZ-IFO-07123020/2021	2021-07-12	Europe	Italy	IRCCS San Gallicano Dermatological Institute	IRCCS Regina Elena National Cancer Institute	Frauke Goeman et al
EPI_ISL_3068296	Italy/LAZ-IFO-07123021/2021	2021-07-12	Europe	Italy	IRCCS San Gallicano Dermatological Institute	IRCCS Regina Elena National Cancer Institute	Sabrina Strano et al
EPI_ISL_3068297	Italy/LAZ-IFO-07123100/2021	2021-07-12	Europe	Italy	IRCCS San Gallicano Dermatological Institute	IRCCS Regina Elena National Cancer Institute	Francesca De Nicola et al
EPI_ISL_3068298	Italy/LAZ-IFO-07123103/2021	2021-07-12	Europe	Italy	IRCCS San Gallicano Dermatological Institute	IRCCS Regina Elena National Cancer Institute	Ludovica Ciuffreda et al
EPI_ISL_3068257	Italy/LAZ-IFO-07123104/2021	2021-07-12	Europe	Italy	IRCCS San Gallicano Dermatological Institute	IRCCS Regina Elena National Cancer Institute	Francesca De Nicola et al
EPI_ISL_3068299	Italy/LAZ-IFO-07123106/2021	2021-07-12	Europe	Italy	IRCCS San Gallicano Dermatological Institute	IRCCS Regina Elena National Cancer Institute	Frauke Goeman et al
EPI_ISL_3068270	Italy/LAZ-IFO-07123107/2021	2021-07-12	Europe	Italy	IRCCS San Gallicano Dermatological Institute	IRCCS Regina Elena National Cancer Institute	Ludovica Ciuffreda et al
EPI_ISL_3068376	Italy/LAZ-IFO-07123115/2021	2021-07-12	Europe	Italy	IRCCS San Gallicano Dermatological Institute	IRCCS Regina Elena National Cancer Institute	Sabrina Strano et al
EPI_ISL_3068321	Italy/LAZ-IFO-07123116/2021	2021-07-12	Europe	Italy	IRCCS San Gallicano Dermatological Institute	IRCCS Regina Elena National Cancer Institute	Francesca De Nicola et al
EPI_ISL_3068512	Italy/LAZ-IFO-07123117/2021	2021-07-12	Europe	Italy	IRCCS San Gallicano Dermatological Institute	IRCCS Regina Elena National Cancer Institute	Ludovica Ciuffreda et al
EPI_ISL_3068433	Italy/LAZ-IFO-07123118/2021	2021-07-12	Europe	Italy	IRCCS San Gallicano Dermatological Institute	IRCCS Regina Elena National Cancer Institute	Ludovica Ciuffreda et al
EPI_ISL_3068553	Italy/LAZ-IFO-07123123/2021	2021-07-12	Europe	Italy	IRCCS San Gallicano Dermatological Institute	IRCCS Regina Elena National Cancer Institute	Francesca De Nicola et al
EPI_ISL_3068300	Italy/LAZ-IFO-07133005/2021	2021-07-13	Europe	Italy	IRCCS San Gallicano Dermatological Institute	IRCCS Regina Elena National Cancer Institute	Sabrina Strano et al
EPI_ISL_3068271	Italy/LAZ-IFO-07133007/2021	2021-07-13	Europe	Italy	IRCCS San Gallicano Dermatological Institute	IRCCS Regina Elena National Cancer Institute	Frauke Goeman et al
EPI_ISL_3068377	Italy/LAZ-IFO-07133010/2021	2021-07-13	Europe	Italy	IRCCS San Gallicano Dermatological Institute	IRCCS Regina Elena National Cancer Institute	Francesca De Nicola et al
EPI_ISL_3068322	Italy/LAZ-IFO-07133015/2021	2021-07-13	Europe	Italy	IRCCS San Gallicano Dermatological Institute	IRCCS Regina Elena National Cancer Institute	Ludovica Ciuffreda et al
EPI_ISL_3068323	Italy/LAZ-IFO-07133017/2021	2021-07-13	Europe	Italy	IRCCS San Gallicano Dermatological Institute	IRCCS Regina Elena National Cancer Institute	Frauke Goeman et al
EPI_ISL_3068522	Italy/LAZ-IFO-07133020/2021	2021-07-13	Europe	Italy	IRCCS San Gallicano Dermatological Institute	IRCCS Regina Elena National Cancer Institute	Sabrina Strano et al
EPI_ISL_3068434	Italy/LAZ-IFO-07133021/2021	2021-07-13	Europe	Italy	IRCCS San Gallicano Dermatological Institute	IRCCS Regina Elena National Cancer Institute	Frauke Goeman et al
EPI_ISL_3068378	Italy/LAZ-IFO-07133022/2021	2021-07-13	Europe	Italy	IRCCS San Gallicano Dermatological Institute	IRCCS Regina Elena National Cancer Institute	Ludovica Ciuffreda et al
EPI_ISL_3068560	Italy/LAZ-IFO-07133024/2021	2021-07-13	Europe	Italy	IRCCS San Gallicano Dermatological Institute	IRCCS Regina Elena National Cancer Institute	Sabrina Strano et al
EPI_ISL_3068324	Italy/LAZ-IFO-07133025/2021	2021-07-13	Europe	Italy	IRCCS San Gallicano Dermatological Institute	IRCCS Regina Elena National Cancer Institute	Sabrina Strano et al
EPI_ISL_3068379	Italy/LAZ-IFO-07133159/2021	2021-07-13	Europe	Italy	IRCCS San Gallicano Dermatological Institute	IRCCS Regina Elena National Cancer Institute	Frauke Goeman et al
EPI_ISL_3068476	Italy/LAZ-IFO-07133162/2021	2021-07-13	Europe	Italy	IRCCS San Gallicano Dermatological Institute	IRCCS Regina Elena National Cancer Institute	Francesca De Nicola et al
EPI_ISL_3068498	Italy/LAZ-IFO-07133163/2021	2021-07-13	Europe	Italy	IRCCS San Gallicano Dermatological Institute	IRCCS Regina Elena National Cancer Institute	Sabrina Strano et al
EPI_ISL_3068325	Italy/LAZ-IFO-07133166/2021	2021-07-13	Europe	Italy	IRCCS San Gallicano Dermatological Institute	IRCCS Regina Elena National Cancer Institute	Francesca De Nicola et al
EPI_ISL_3068568	Italy/LAZ-IFO-07143002/2021	2021-07-14	Europe	Italy	IRCCS San Gallicano Dermatological Institute	IRCCS Regina Elena National Cancer Institute	Sabrina Strano et al
EPI_ISL_3068326	Italy/LAZ-IFO-07143005/2021	2021-07-14	Europe	Italy	IRCCS San Gallicano Dermatological Institute	IRCCS Regina Elena National Cancer Institute	Ludovica Ciuffreda et al
EPI_ISL_3068435	Italy/LAZ-IFO-07143006/2021	2021-07-14	Europe	Italy	IRCCS San Gallicano Dermatological Institute	IRCCS Regina Elena National Cancer Institute	Sabrina Strano et al
EPI_ISL_3068380	Italy/LAZ-IFO-07143008/2021	2021-07-14	Europe	Italy	IRCCS San Gallicano Dermatological Institute	IRCCS Regina Elena National Cancer Institute	Sabrina Strano et al
EPI_ISL_3068327	Italy/LAZ-IFO-07143011/2021	2021-07-14	Europe	Italy	IRCCS San Gallicano Dermatological Institute	IRCCS Regina Elena National Cancer Institute	Frauke Goeman et al
EPI_ISL_3068381	Italy/LAZ-IFO-07143012/2021	2021-07-14	Europe	Italy	IRCCS San Gallicano Dermatological Institute	IRCCS Regina Elena National Cancer Institute	Francesca De Nicola et al
EPI_ISL_3068436	Italy/LAZ-IFO-07143013/2021	2021-07-14	Europe	Italy	IRCCS San Gallicano Dermatological Institute	IRCCS Regina Elena National Cancer Institute	Francesca De Nicola et al
EPI_ISL_3068437	Italy/LAZ-IFO-07143014/2021	2021-07-14	Europe	Italy	IRCCS San Gallicano Dermatological Institute	IRCCS Regina Elena National Cancer Institute	Ludovica Ciuffreda et al
EPI_ISL_3068569	Italy/LAZ-IFO-07143015/2021	2021-07-14	Europe	Italy	IRCCS San Gallicano Dermatological Institute	IRCCS Regina Elena National Cancer Institute	Francesca De Nicola et al
EPI_ISL_3068523	Italy/LAZ-IFO-07143017/2021	2021-07-14	Europe	Italy	IRCCS San Gallicano Dermatological Institute	IRCCS Regina Elena National Cancer Institute	Francesca De Nicola et al
EPI_ISL_3068382	Italy/LAZ-IFO-07143018/2021	2021-07-14	Europe	Italy	IRCCS San Gallicano Dermatological Institute	IRCCS Regina Elena National Cancer Institute	Ludovica Ciuffreda et al
EPI_ISL_3068383	Italy/LAZ-IFO-07143019/2021	2021-07-14	Europe	Italy	IRCCS San Gallicano Dermatological Institute	IRCCS Regina Elena National Cancer Institute	Frauke Goeman et al
EPI_ISL_3068328	Italy/LAZ-IFO-07143024/2021	2021-07-14	Europe	Italy	IRCCS San Gallicano Dermatological Institute	IRCCS Regina Elena National Cancer Institute	Sabrina Strano et al
EPI_ISL_3068384	Italy/LAZ-IFO-07143035/2021	2021-07-14	Europe	Italy	IRCCS San Gallicano Dermatological Institute	IRCCS Regina Elena National Cancer Institute	Sabrina Strano et al
EPI_ISL_3068301	Italy/LAZ-IFO-07143051/2021	2021-07-14	Europe	Italy	IRCCS San Gallicano Dermatological Institute	IRCCS Regina Elena National Cancer Institute	Francesca De Nicola et al
EPI_ISL_3068499	Italy/LAZ-IFO-07143052/2021	2021-07-14	Europe	Italy	IRCCS San Gallicano Dermatological Institute	IRCCS Regina Elena National Cancer Institute	Francesca De Nicola et al
EPI_ISL_3068524	Italy/LAZ-IFO-07143053/2021	2021-07-14	Europe	Italy	IRCCS San Gallicano Dermatological Institute	IRCCS Regina Elena National Cancer Institute	Ludovica Ciuffreda et al
EPI_ISL_3068385	Italy/LAZ-IFO-07143117/2021	2021-07-14	Europe	Italy	IRCCS San Gallicano Dermatological Institute	IRCCS Regina Elena National Cancer Institute	Francesca De Nicola et al
EPI_ISL_3068578	Italy/LAZ-IFO-07143118/2021	2021-07-14	Europe	Italy	IRCCS San Gallicano Dermatological Institute	IRCCS Regina Elena National Cancer Institute	Ludovica Ciuffreda et al
EPI_ISL_3068585	Italy/LAZ-IFO-07143119/2021	2021-07-14	Europe	Italy	IRCCS San Gallicano Dermatological Institute	IRCCS Regina Elena National Cancer Institute	Francesca De Nicola et al
EPI_ISL_3068438	Italy/LAZ-IFO-07143120/2021	2021-07-14	Europe	Italy	IRCCS San Gallicano Dermatological Institute	IRCCS Regina Elena National Cancer Institute	Frauke Goeman et al
EPI_ISL_3068572	Italy/LAZ-IFO-07143134/2021	2021-07-14	Europe	Italy	IRCCS San Gallicano Dermatological Institute	IRCCS Regina Elena National Cancer Institute	Sabrina Strano et al
EPI_ISL_3068563	Italy/LAZ-IFO-07143136/2021	2021-07-14	Europe	Italy	IRCCS San Gallicano Dermatological Institute	IRCCS Regina Elena National Cancer Institute	Frauke Goeman et al
EPI_ISL_3068439	Italy/LAZ-IFO-07143138/2021	2021-07-14	Europe	Italy	IRCCS San Gallicano Dermatological Institute	IRCCS Regina Elena National Cancer Institute	Sabrina Strano et al
EPI_ISL_3068386	Italy/LAZ-IFO-07143139/2021	2021-07-14	Europe	Italy	IRCCS San Gallicano Dermatological Institute	IRCCS Regina Elena National Cancer Institute	Ludovica Ciuffreda et al
EPI_ISL_3068387	Italy/LAZ-IFO-07143140/2021	2021-07-14	Europe	Italy	IRCCS San Gallicano Dermatological Institute	IRCCS Regina Elena National Cancer Institute	Frauke Goeman et al
EPI_ISL_3068440	Italy/LAZ-IFO-07143141/2021	2021-07-14	Europe	Italy	IRCCS San Gallicano Dermatological Institute	IRCCS Regina Elena National Cancer Institute	Francesca De Nicola et al
EPI_ISL_3068441	Italy/LAZ-IFO-07143142/2021	2021-07-14	Europe	Italy	IRCCS San Gallicano Dermatological Institute	IRCCS Regina Elena National Cancer Institute	Ludovica Ciuffreda et al
EPI_ISL_3068571	Italy/LAZ-IFO-07143143/2021	2021-07-14	Europe	Italy	IRCCS San Gallicano Dermatological Institute	IRCCS Regina Elena National Cancer Institute	Frauke Goeman et al
EPI_ISL_3068388	Italy/LAZ-IFO-07143144/2021	2021-07-14	Europe	Italy	IRCCS San Gallicano Dermatological Institute	IRCCS Regina Elena National Cancer Institute	Sabrina Strano et al
EPI_ISL_3068442	Italy/LAZ-IFO-07143145/2021	2021-07-14	Europe	Italy	IRCCS San Gallicano Dermatological Institute	IRCCS Regina Elena National Cancer Institute	Frauke Goeman et al
EPI_ISL_3068389	Italy/LAZ-IFO-07143146/2021	2021-07-14	Europe	Italy	IRCCS San Gallicano Dermatological Institute	IRCCS Regina Elena National Cancer Institute	Francesca De Nicola et al
EPI_ISL_3068519	Italy/LAZ-IFO-07143147/2021	2021-07-14	Europe	Italy	IRCCS San Gallicano Dermatological Institute	IRCCS Regina Elena National Cancer Institute	Francesca De Nicola et al
EPI_ISL_3068390	Italy/LAZ-IFO-07143148/2021	2021-07-14	Europe	Italy	IRCCS San Gallicano Dermatological Institute	IRCCS Regina Elena National Cancer Institute	Ludovica Ciuffreda et al
EPI_ISL_3068391	Italy/LAZ-IFO-07143149/2021	2021-07-14	Europe	Italy	IRCCS San Gallicano Dermatological Institute	IRCCS Regina Elena National Cancer Institute	Frauke Goeman et al
EPI_ISL_3068272	Italy/LAZ-IFO-07143150/2021	2021-07-14	Europe	Italy	IRCCS San Gallicano Dermatological Institute	IRCCS Regina Elena National Cancer Institute	Sabrina Strano et al
EPI_ISL_3068302	Italy/LAZ-IFO-07143151/2021	2021-07-14	Europe	Italy	IRCCS San Gallicano Dermatological Institute	IRCCS Regina Elena National Cancer Institute	Ludovica Ciuffreda et al
EPI_ISL_3068477	Italy/LAZ-IFO-07143152/2021	2021-07-14	Europe	Italy	IRCCS San Gallicano Dermatological Institute	IRCCS Regina Elena National Cancer Institute	Ludovica Ciuffreda et al
EPI_ISL_3068329	Italy/LAZ-IFO-07143153/2021	2021-07-14	Europe	Italy	IRCCS San Gallicano Dermatological Institute	IRCCS Regina Elena National Cancer Institute	Francesca De Nicola et al
EPI_ISL_3068392	Italy/LAZ-IFO-07143154/2021	2021-07-14	Europe	Italy	IRCCS San Gallicano Dermatological Institute	IRCCS Regina Elena National Cancer Institute	Sabrina Strano et al
EPI_ISL_3068535	Italy/LAZ-IFO-07143155/2021	2021-07-14	Europe	Italy	IRCCS San Gallicano Dermatological Institute	IRCCS Regina Elena National Cancer Institute	Ludovica Ciuffreda et al
EPI_ISL_3068330	Italy/LAZ-IFO-07143156/2021	2021-07-14	Europe	Italy	IRCCS San Gallicano Dermatological Institute	IRCCS Regina Elena National Cancer Institute	Ludovica Ciuffreda et al
EPI_ISL_3068331	Italy/LAZ-IFO-07143157/2021	2021-07-14	Europe	Italy	IRCCS San Gallicano Dermatological Institute	IRCCS Regina Elena National Cancer Institute	Frauke Goeman et al
EPI_ISL_3068273	Italy/LAZ-IFO-07143159/2021	2021-07-14	Europe	Italy	IRCCS San Gallicano Dermatological Institute	IRCCS Regina Elena National Cancer Institute	Francesca De Nicola et al
EPI_ISL_3068393	Italy/LAZ-IFO-07143160/2021	2021-07-14	Europe	Italy	IRCCS San Gallicano Dermatological Institute	IRCCS Regina Elena National Cancer Institute	Francesca De Nicola et al
EPI_ISL_3068513	Italy/LAZ-IFO-07143161/2021	2021-07-14	Europe	Italy	IRCCS San Gallicano Dermatological Institute	IRCCS Regina Elena National Cancer Institute	Frauke Goeman et al
EPI_ISL_3068514	Italy/LAZ-IFO-07143162/2021	2021-07-14	Europe	Italy	IRCCS San Gallicano Dermatological Institute	IRCCS Regina Elena National Cancer Institute	Sabrina Strano et al
EPI_ISL_3068332	Italy/LAZ-IFO-07143163/2021	2021-07-14	Europe	Italy	IRCCS San Gallicano Dermatological Institute	IRCCS Regina Elena National Cancer Institute	Sabrina Strano et al
EPI_ISL_3068566	Italy/LAZ-IFO-07143164/2021	2021-07-14	Europe	Italy	IRCCS San Gallicano Dermatological Institute	IRCCS Regina Elena National Cancer Institute	Ludovica Ciuffreda et al
EPI_ISL_3068274	Italy/LAZ-IFO-07143165/2021	2021-07-14	Europe	Italy	IRCCS San Gallicano Dermatological Institute	IRCCS Regina Elena National Cancer Institute	Ludovica Ciuffreda et al
EPI_ISL_3068525	Italy/LAZ-IFO-07143166/2021	2021-07-14	Europe	Italy	IRCCS San Gallicano Dermatological Institute	IRCCS Regina Elena National Cancer Institute	Frauke Goeman et al
EPI_ISL_3068333	Italy/LAZ-IFO-07143167/2021	2021-07-14	Europe	Italy	IRCCS San Gallicano Dermatological Institute	IRCCS Regina Elena National Cancer Institute	Francesca De Nicola et al
EPI_ISL_3068536	Italy/LAZ-IFO-07143168/2021	2021-07-14	Europe	Italy	IRCCS San Gallicano Dermatological Institute	IRCCS Regina Elena National Cancer Institute	Frauke Goeman et al
EPI_ISL_3068334	Italy/LAZ-IFO-07143169/2021	2021-07-14	Europe	Italy	IRCCS San Gallicano Dermatological Institute	IRCCS Regina Elena National Cancer Institute	Ludovica Ciuffreda et al
EPI_ISL_3068542	Italy/LAZ-IFO-07143170/2021	2021-07-14	Europe	Italy	IRCCS San Gallicano Dermatological Institute	IRCCS Regina Elena National Cancer Institute	Francesca De Nicola et al
EPI_ISL_3068443	Italy/LAZ-IFO-07143171/2021	2021-07-14	Europe	Italy	IRCCS San Gallicano Dermatological Institute	IRCCS Regina Elena National Cancer Institute	Sabrina Strano et al
EPI_ISL_3068335	Italy/LAZ-IFO-07143172/2021	2021-07-14	Europe	Italy	IRCCS San Gallicano Dermatological Institute	IRCCS Regina Elena National Cancer Institute	Frauke Goeman et al
EPI_ISL_3068444	Italy/LAZ-IFO-07143173/2021	2021-07-14	Europe	Italy	IRCCS San Gallicano Dermatological Institute	IRCCS Regina Elena National Cancer Institute	Francesca De Nicola et al
EPI_ISL_3068478	Italy/LAZ-IFO-07143174/2021	2021-07-14	Europe	Italy	IRCCS San Gallicano Dermatological Institute	IRCCS Regina Elena National Cancer Institute	Frauke Goeman et al
EPI_ISL_3068336	Italy/LAZ-IFO-07143175/2021	2021-07-14	Europe	Italy	IRCCS San Gallicano Dermatological Institute	IRCCS Regina Elena National Cancer Institute	Sabrina Strano et al
EPI_ISL_3068394	Italy/LAZ-IFO-07143176/2021	2021-07-14	Europe	Italy	IRCCS San Gallicano Dermatological Institute	IRCCS Regina Elena National Cancer Institute	Ludovica Ciuffreda et al
EPI_ISL_3068445	Italy/LAZ-IFO-07143177/2021	2021-07-14	Europe	Italy	IRCCS San Gallicano Dermatological Institute	IRCCS Regina Elena National Cancer Institute	Ludovica Ciuffreda et al
EPI_ISL_3068479	Italy/LAZ-IFO-07143178/2021	2021-07-14	Europe	Italy	IRCCS San Gallicano Dermatological Institute	IRCCS Regina Elena National Cancer Institute	Sabrina Strano et al
EPI_ISL_3068395	Italy/LAZ-IFO-07143179/2021	2021-07-14	Europe	Italy	IRCCS San Gallicano Dermatological Institute	IRCCS Regina Elena National Cancer Institute	Frauke Goeman et al
EPI_ISL_3068303	Italy/LAZ-IFO-07143180/2021	2021-07-14	Europe	Italy	IRCCS San Gallicano Dermatological Institute	IRCCS Regina Elena National Cancer Institute	Frauke Goeman et al
EPI_ISL_3068480	Italy/LAZ-IFO-07143181/2021	2021-07-14	Europe	Italy	IRCCS San Gallicano Dermatological Institute	IRCCS Regina Elena National Cancer Institute	Francesca De Nicola et al
EPI_ISL_3068564	Italy/LAZ-IFO-07143182/2021	2021-07-14	Europe	Italy	IRCCS San Gallicano Dermatological Institute	IRCCS Regina Elena National Cancer Institute	Sabrina Strano et al
EPI_ISL_3161661	Italy/LAZ-IFO-07143187/2021	2021-07-14	Europe	Italy	IRCCS San Gallicano Dermatological Institute	IRCCS Regina Elena National Cancer Institute	Frauke Goeman et al
EPI_ISL_3068337	Italy/LAZ-IFO-07153043/2021	2021-07-15	Europe	Italy	IRCCS San Gallicano Dermatological Institute	IRCCS Regina Elena National Cancer Institute	Francesca De Nicola et al
EPI_ISL_3068557	Italy/LAZ-IFO-07153140/2021	2021-07-15	Europe	Italy	IRCCS San Gallicano Dermatological Institute	IRCCS Regina Elena National Cancer Institute	Francesca De Nicola et al
EPI_ISL_3068396	Italy/LAZ-IFO-07153141/2021	2021-07-15	Europe	Italy	IRCCS San Gallicano Dermatological Institute	IRCCS Regina Elena National Cancer Institute	Sabrina Strano et al
EPI_ISL_3068554	Italy/LAZ-IFO-07153142/2021	2021-07-15	Europe	Italy	IRCCS San Gallicano Dermatological Institute	IRCCS Regina Elena National Cancer Institute	Ludovica Ciuffreda et al
EPI_ISL_3068338	Italy/LAZ-IFO-07153144/2021	2021-07-15	Europe	Italy	IRCCS San Gallicano Dermatological Institute	IRCCS Regina Elena National Cancer Institute	Ludovica Ciuffreda et al
EPI_ISL_3068258	Italy/LAZ-IFO-07153145/2021	2021-07-15	Europe	Italy	IRCCS San Gallicano Dermatological Institute	IRCCS Regina Elena National Cancer Institute	Ludovica Ciuffreda et al
EPI_ISL_3068543	Italy/LAZ-IFO-07153146/2021	2021-07-15	Europe	Italy	IRCCS San Gallicano Dermatological Institute	IRCCS Regina Elena National Cancer Institute	Ludovica Ciuffreda et al
EPI_ISL_3068481	Italy/LAZ-IFO-07153148/2021	2021-07-15	Europe	Italy	IRCCS San Gallicano Dermatological Institute	IRCCS Regina Elena National Cancer Institute	Ludovica Ciuffreda et al
EPI_ISL_3068339	Italy/LAZ-IFO-07153149/2021	2021-07-15	Europe	Italy	IRCCS San Gallicano Dermatological Institute	IRCCS Regina Elena National Cancer Institute	Frauke Goeman et al
EPI_ISL_3068446	Italy/LAZ-IFO-07153150/2021	2021-07-15	Europe	Italy	IRCCS San Gallicano Dermatological Institute	IRCCS Regina Elena National Cancer Institute	Frauke Goeman et al
EPI_ISL_3068397	Italy/LAZ-IFO-07153151/2021	2021-07-15	Europe	Italy	IRCCS San Gallicano Dermatological Institute	IRCCS Regina Elena National Cancer Institute	Francesca De Nicola et al
EPI_ISL_3068555	Italy/LAZ-IFO-07153152/2021	2021-07-15	Europe	Italy	IRCCS San Gallicano Dermatological Institute	IRCCS Regina Elena National Cancer Institute	Frauke Goeman et al
EPI_ISL_3068447	Italy/LAZ-IFO-07153153/2021	2021-07-15	Europe	Italy	IRCCS San Gallicano Dermatological Institute	IRCCS Regina Elena National Cancer Institute	Sabrina Strano et al
EPI_ISL_3068398	Italy/LAZ-IFO-07153154/2021	2021-07-15	Europe	Italy	IRCCS San Gallicano Dermatological Institute	IRCCS Regina Elena National Cancer Institute	Ludovica Ciuffreda et al
EPI_ISL_3068399	Italy/LAZ-IFO-07153155/2021	2021-07-15	Europe	Italy	IRCCS San Gallicano Dermatological Institute	IRCCS Regina Elena National Cancer Institute	Frauke Goeman et al
EPI_ISL_3068515	Italy/LAZ-IFO-07153158/2021	2021-07-15	Europe	Italy	IRCCS San Gallicano Dermatological Institute	IRCCS Regina Elena National Cancer Institute	Francesca De Nicola et al
EPI_ISL_3068275	Italy/LAZ-IFO-07153159/2021	2021-07-15	Europe	Italy	IRCCS San Gallicano Dermatological Institute	IRCCS Regina Elena National Cancer Institute	Frauke Goeman et al
EPI_ISL_3068482	Italy/LAZ-IFO-07153160/2021	2021-07-15	Europe	Italy	IRCCS San Gallicano Dermatological Institute	IRCCS Regina Elena National Cancer Institute	Frauke Goeman et al
EPI_ISL_3068276	Italy/LAZ-IFO-07153161/2021	2021-07-15	Europe	Italy	IRCCS San Gallicano Dermatological Institute	IRCCS Regina Elena National Cancer Institute	Sabrina Strano et al
EPI_ISL_3068304	Italy/LAZ-IFO-07153162/2021	2021-07-15	Europe	Italy	IRCCS San Gallicano Dermatological Institute	IRCCS Regina Elena National Cancer Institute	Sabrina Strano et al
EPI_ISL_3068340	Italy/LAZ-IFO-07153163/2021	2021-07-15	Europe	Italy	IRCCS San Gallicano Dermatological Institute	IRCCS Regina Elena National Cancer Institute	Sabrina Strano et al
EPI_ISL_3068448	Italy/LAZ-IFO-07153164/2021	2021-07-15	Europe	Italy	IRCCS San Gallicano Dermatological Institute	IRCCS Regina Elena National Cancer Institute	Francesca De Nicola et al
EPI_ISL_3068341	Italy/LAZ-IFO-07153165/2021	2021-07-15	Europe	Italy	IRCCS San Gallicano Dermatological Institute	IRCCS Regina Elena National Cancer Institute	Francesca De Nicola et al
EPI_ISL_3068342	Italy/LAZ-IFO-07153167/2021	2021-07-15	Europe	Italy	IRCCS San Gallicano Dermatological Institute	IRCCS Regina Elena National Cancer Institute	Ludovica Ciuffreda et al
EPI_ISL_3068449	Italy/LAZ-IFO-07153168/2021	2021-07-15	Europe	Italy	IRCCS San Gallicano Dermatological Institute	IRCCS Regina Elena National Cancer Institute	Ludovica Ciuffreda et al
EPI_ISL_3068544	Italy/LAZ-IFO-07153169/2021	2021-07-15	Europe	Italy	IRCCS San Gallicano Dermatological Institute	IRCCS Regina Elena National Cancer Institute	Frauke Goeman et al
EPI_ISL_3068567	Italy/LAZ-IFO-07153171/2021	2021-07-15	Europe	Italy	IRCCS San Gallicano Dermatological Institute	IRCCS Regina Elena National Cancer Institute	Frauke Goeman et al
EPI_ISL_3068400	Italy/LAZ-IFO-07153172/2021	2021-07-15	Europe	Italy	IRCCS San Gallicano Dermatological Institute	IRCCS Regina Elena National Cancer Institute	Francesca De Nicola et al
EPI_ISL_3068401	Italy/LAZ-IFO-07153174/2021	2021-07-15	Europe	Italy	IRCCS San Gallicano Dermatological Institute	IRCCS Regina Elena National Cancer Institute	Ludovica Ciuffreda et al
EPI_ISL_3068450	Italy/LAZ-IFO-07153175/2021	2021-07-15	Europe	Italy	IRCCS San Gallicano Dermatological Institute	IRCCS Regina Elena National Cancer Institute	Frauke Goeman et al
EPI_ISL_3068500	Italy/LAZ-IFO-07153176/2021	2021-07-15	Europe	Italy	IRCCS San Gallicano Dermatological Institute	IRCCS Regina Elena National Cancer Institute	Ludovica Ciuffreda et al
EPI_ISL_3068343	Italy/LAZ-IFO-07153177/2021	2021-07-15	Europe	Italy	IRCCS San Gallicano Dermatological Institute	IRCCS Regina Elena National Cancer Institute	Frauke Goeman et al
EPI_ISL_3068259	Italy/LAZ-IFO-07153178/2021	2021-07-15	Europe	Italy	IRCCS San Gallicano Dermatological Institute	IRCCS Regina Elena National Cancer Institute	Frauke Goeman et al
EPI_ISL_3068483	Italy/LAZ-IFO-07153179/2021	2021-07-15	Europe	Italy	IRCCS San Gallicano Dermatological Institute	IRCCS Regina Elena National Cancer Institute	Sabrina Strano et al
EPI_ISL_3068529	Italy/LAZ-IFO-07153180/2021	2021-07-15	Europe	Italy	IRCCS San Gallicano Dermatological Institute	IRCCS Regina Elena National Cancer Institute	Sabrina Strano et al
EPI_ISL_3068260	Italy/LAZ-IFO-07153181/2021	2021-07-15	Europe	Italy	IRCCS San Gallicano Dermatological Institute	IRCCS Regina Elena National Cancer Institute	Sabrina Strano et al
EPI_ISL_3068501	Italy/LAZ-IFO-07153182/2021	2021-07-15	Europe	Italy	IRCCS San Gallicano Dermatological Institute	IRCCS Regina Elena National Cancer Institute	Frauke Goeman et al
EPI_ISL_3068451	Italy/LAZ-IFO-07153183/2021	2021-07-15	Europe	Italy	IRCCS San Gallicano Dermatological Institute	IRCCS Regina Elena National Cancer Institute	Sabrina Strano et al
EPI_ISL_3068452	Italy/LAZ-IFO-07153184/2021	2021-07-15	Europe	Italy	IRCCS San Gallicano Dermatological Institute	IRCCS Regina Elena National Cancer Institute	Francesca De Nicola et al
EPI_ISL_3068305	Italy/LAZ-IFO-07153185/2021	2021-07-15	Europe	Italy	IRCCS San Gallicano Dermatological Institute	IRCCS Regina Elena National Cancer Institute	Francesca De Nicola et al
EPI_ISL_3068502	Italy/LAZ-IFO-07153186/2021	2021-07-15	Europe	Italy	IRCCS San Gallicano Dermatological Institute	IRCCS Regina Elena National Cancer Institute	Sabrina Strano et al
EPI_ISL_3068344	Italy/LAZ-IFO-07153187/2021	2021-07-15	Europe	Italy	IRCCS San Gallicano Dermatological Institute	IRCCS Regina Elena National Cancer Institute	Sabrina Strano et al
EPI_ISL_3068345	Italy/LAZ-IFO-07153188/2021	2021-07-15	Europe	Italy	IRCCS San Gallicano Dermatological Institute	IRCCS Regina Elena National Cancer Institute	Francesca De Nicola et al
EPI_ISL_3068306	Italy/LAZ-IFO-07153189/2021	2021-07-15	Europe	Italy	IRCCS San Gallicano Dermatological Institute	IRCCS Regina Elena National Cancer Institute	Ludovica Ciuffreda et al
EPI_ISL_3068402	Italy/LAZ-IFO-07153190/2021	2021-07-15	Europe	Italy	IRCCS San Gallicano Dermatological Institute	IRCCS Regina Elena National Cancer Institute	Frauke Goeman et al
EPI_ISL_3068403	Italy/LAZ-IFO-07153191/2021	2021-07-15	Europe	Italy	IRCCS San Gallicano Dermatological Institute	IRCCS Regina Elena National Cancer Institute	Sabrina Strano et al
EPI_ISL_3068508	Italy/LAZ-IFO-07153192/2021	2021-07-15	Europe	Italy	IRCCS San Gallicano Dermatological Institute	IRCCS Regina Elena National Cancer Institute	Ludovica Ciuffreda et al
EPI_ISL_3068453	Italy/LAZ-IFO-07153193/2021	2021-07-15	Europe	Italy	IRCCS San Gallicano Dermatological Institute	IRCCS Regina Elena National Cancer Institute	Ludovica Ciuffreda et al
EPI_ISL_3068537	Italy/LAZ-IFO-07153194/2021	2021-07-15	Europe	Italy	IRCCS San Gallicano Dermatological Institute	IRCCS Regina Elena National Cancer Institute	Sabrina Strano et al
EPI_ISL_3068346	Italy/LAZ-IFO-07153196/2021	2021-07-15	Europe	Italy	IRCCS San Gallicano Dermatological Institute	IRCCS Regina Elena National Cancer Institute	Ludovica Ciuffreda et al
EPI_ISL_3068454	Italy/LAZ-IFO-07153197/2021	2021-07-15	Europe	Italy	IRCCS San Gallicano Dermatological Institute	IRCCS Regina Elena National Cancer Institute	Frauke Goeman et al
EPI_ISL_3068307	Italy/LAZ-IFO-07153198/2021	2021-07-15	Europe	Italy	IRCCS San Gallicano Dermatological Institute	IRCCS Regina Elena National Cancer Institute	Frauke Goeman et al
EPI_ISL_3068404	Italy/LAZ-IFO-07153199/2021	2021-07-15	Europe	Italy	IRCCS San Gallicano Dermatological Institute	IRCCS Regina Elena National Cancer Institute	Francesca De Nicola et al
EPI_ISL_3068509	Italy/LAZ-IFO-07153200/2021	2021-07-15	Europe	Italy	IRCCS San Gallicano Dermatological Institute	IRCCS Regina Elena National Cancer Institute	Frauke Goeman et al
EPI_ISL_3068405	Italy/LAZ-IFO-07153201/2021	2021-07-15	Europe	Italy	IRCCS San Gallicano Dermatological Institute	IRCCS Regina Elena National Cancer Institute	Ludovica Ciuffreda et al
EPI_ISL_3068347	Italy/LAZ-IFO-07153202/2021	2021-07-15	Europe	Italy	IRCCS San Gallicano Dermatological Institute	IRCCS Regina Elena National Cancer Institute	Frauke Goeman et al
EPI_ISL_3068308	Italy/LAZ-IFO-07153203/2021	2021-07-15	Europe	Italy	IRCCS San Gallicano Dermatological Institute	IRCCS Regina Elena National Cancer Institute	Sabrina Strano et al
EPI_ISL_3068406	Italy/LAZ-IFO-07153206/2021	2021-07-15	Europe	Italy	IRCCS San Gallicano Dermatological Institute	IRCCS Regina Elena National Cancer Institute	Frauke Goeman et al
EPI_ISL_3068484	Italy/LAZ-IFO-07153210/2021	2021-07-15	Europe	Italy	IRCCS San Gallicano Dermatological Institute	IRCCS Regina Elena National Cancer Institute	Francesca De Nicola et al
EPI_ISL_3068516	Italy/LAZ-IFO-07153214/2021	2021-07-15	Europe	Italy	IRCCS San Gallicano Dermatological Institute	IRCCS Regina Elena National Cancer Institute	Ludovica Ciuffreda et al
EPI_ISL_3068309	Italy/LAZ-IFO-07153215/2021	2021-07-15	Europe	Italy	IRCCS San Gallicano Dermatological Institute	IRCCS Regina Elena National Cancer Institute	Francesca De Nicola et al
EPI_ISL_3068550	Italy/LAZ-IFO-07153216/2021	2021-07-15	Europe	Italy	IRCCS San Gallicano Dermatological Institute	IRCCS Regina Elena National Cancer Institute	Ludovica Ciuffreda et al
EPI_ISL_3068530	Italy/LAZ-IFO-07153217/2021	2021-07-15	Europe	Italy	IRCCS San Gallicano Dermatological Institute	IRCCS Regina Elena National Cancer Institute	Francesca De Nicola et al
EPI_ISL_3068455	Italy/LAZ-IFO-07153219/2021	2021-07-15	Europe	Italy	IRCCS San Gallicano Dermatological Institute	IRCCS Regina Elena National Cancer Institute	Sabrina Strano et al
EPI_ISL_3068485	Italy/LAZ-IFO-07153220/2021	2021-07-15	Europe	Italy	IRCCS San Gallicano Dermatological Institute	IRCCS Regina Elena National Cancer Institute	Ludovica Ciuffreda et al
EPI_ISL_3068310	Italy/LAZ-IFO-07153221/2021	2021-07-15	Europe	Italy	IRCCS San Gallicano Dermatological Institute	IRCCS Regina Elena National Cancer Institute	Ludovica Ciuffreda et al
EPI_ISL_3068348	Italy/LAZ-IFO-07153222/2021	2021-07-15	Europe	Italy	IRCCS San Gallicano Dermatological Institute	IRCCS Regina Elena National Cancer Institute	Sabrina Strano et al
EPI_ISL_3068517	Italy/LAZ-IFO-07153223/2021	2021-07-15	Europe	Italy	IRCCS San Gallicano Dermatological Institute	IRCCS Regina Elena National Cancer Institute	Frauke Goeman et al
EPI_ISL_3068456	Italy/LAZ-IFO-07153224/2021	2021-07-15	Europe	Italy	IRCCS San Gallicano Dermatological Institute	IRCCS Regina Elena National Cancer Institute	Francesca De Nicola et al
EPI_ISL_3068407	Italy/LAZ-IFO-07153225/2021	2021-07-15	Europe	Italy	IRCCS San Gallicano Dermatological Institute	IRCCS Regina Elena National Cancer Institute	Sabrina Strano et al
EPI_ISL_3068457	Italy/LAZ-IFO-07153226/2021	2021-07-15	Europe	Italy	IRCCS San Gallicano Dermatological Institute	IRCCS Regina Elena National Cancer Institute	Ludovica Ciuffreda et al
EPI_ISL_3068503	Italy/LAZ-IFO-07153227/2021	2021-07-15	Europe	Italy	IRCCS San Gallicano Dermatological Institute	IRCCS Regina Elena National Cancer Institute	Francesca De Nicola et al
EPI_ISL_3068349	Italy/LAZ-IFO-07153228/2021	2021-07-15	Europe	Italy	IRCCS San Gallicano Dermatological Institute	IRCCS Regina Elena National Cancer Institute	Francesca De Nicola et al
EPI_ISL_3068408	Italy/LAZ-IFO-07153229/2021	2021-07-15	Europe	Italy	IRCCS San Gallicano Dermatological Institute	IRCCS Regina Elena National Cancer Institute	Francesca De Nicola et al
EPI_ISL_3068350	Italy/LAZ-IFO-07153230/2021	2021-07-15	Europe	Italy	IRCCS San Gallicano Dermatological Institute	IRCCS Regina Elena National Cancer Institute	Ludovica Ciuffreda et al
EPI_ISL_3068409	Italy/LAZ-IFO-07163001/2021	2021-07-16	Europe	Italy	IRCCS San Gallicano Dermatological Institute	IRCCS Regina Elena National Cancer Institute	Ludovica Ciuffreda et al
EPI_ISL_3068565	Italy/LAZ-IFO-07163002/2021	2021-07-16	Europe	Italy	IRCCS San Gallicano Dermatological Institute	IRCCS Regina Elena National Cancer Institute	Francesca De Nicola et al
EPI_ISL_3068351	Italy/LAZ-IFO-07163003/2021	2021-07-16	Europe	Italy	IRCCS San Gallicano Dermatological Institute	IRCCS Regina Elena National Cancer Institute	Frauke Goeman et al
EPI_ISL_3068510	Italy/LAZ-IFO-07163004/2021	2021-07-16	Europe	Italy	IRCCS San Gallicano Dermatological Institute	IRCCS Regina Elena National Cancer Institute	Sabrina Strano et al
EPI_ISL_3068558	Italy/LAZ-IFO-07163005/2021	2021-07-16	Europe	Italy	IRCCS San Gallicano Dermatological Institute	IRCCS Regina Elena National Cancer Institute	Ludovica Ciuffreda et al
EPI_ISL_3068410	Italy/LAZ-IFO-07163008/2021	2021-07-16	Europe	Italy	IRCCS San Gallicano Dermatological Institute	IRCCS Regina Elena National Cancer Institute	Frauke Goeman et al
EPI_ISL_3068411	Italy/LAZ-IFO-07163009/2021	2021-07-16	Europe	Italy	IRCCS San Gallicano Dermatological Institute	IRCCS Regina Elena National Cancer Institute	Sabrina Strano et al
EPI_ISL_3068412	Italy/LAZ-IFO-07163010/2021	2021-07-16	Europe	Italy	IRCCS San Gallicano Dermatological Institute	IRCCS Regina Elena National Cancer Institute	Francesca De Nicola et al
EPI_ISL_3068538	Italy/LAZ-IFO-07163011/2021	2021-07-16	Europe	Italy	IRCCS San Gallicano Dermatological Institute	IRCCS Regina Elena National Cancer Institute	Francesca De Nicola et al
EPI_ISL_3068413	Italy/LAZ-IFO-07163015/2021	2021-07-16	Europe	Italy	IRCCS San Gallicano Dermatological Institute	IRCCS Regina Elena National Cancer Institute	Ludovica Ciuffreda et al
EPI_ISL_3068458	Italy/LAZ-IFO-07163016/2021	2021-07-16	Europe	Italy	IRCCS San Gallicano Dermatological Institute	IRCCS Regina Elena National Cancer Institute	Frauke Goeman et al
EPI_ISL_3068545	Italy/LAZ-IFO-07163017/2021	2021-07-16	Europe	Italy	IRCCS San Gallicano Dermatological Institute	IRCCS Regina Elena National Cancer Institute	Sabrina Strano et al
EPI_ISL_3068414	Italy/LAZ-IFO-07163018/2021	2021-07-16	Europe	Italy	IRCCS San Gallicano Dermatological Institute	IRCCS Regina Elena National Cancer Institute	Frauke Goeman et al
EPI_ISL_3068311	Italy/LAZ-IFO-07163019/2021	2021-07-16	Europe	Italy	IRCCS San Gallicano Dermatological Institute	IRCCS Regina Elena National Cancer Institute	Frauke Goeman et al
EPI_ISL_3068459	Italy/LAZ-IFO-07163020/2021	2021-07-16	Europe	Italy	IRCCS San Gallicano Dermatological Institute	IRCCS Regina Elena National Cancer Institute	Sabrina Strano et al
EPI_ISL_3068526	Italy/LAZ-IFO-07163021/2021	2021-07-16	Europe	Italy	IRCCS San Gallicano Dermatological Institute	IRCCS Regina Elena National Cancer Institute	Francesca De Nicola et al
EPI_ISL_3068352	Italy/LAZ-IFO-07163022/2021	2021-07-16	Europe	Italy	IRCCS San Gallicano Dermatological Institute	IRCCS Regina Elena National Cancer Institute	Sabrina Strano et al
EPI_ISL_3068559	Italy/LAZ-IFO-07163023/2021	2021-07-16	Europe	Italy	IRCCS San Gallicano Dermatological Institute	IRCCS Regina Elena National Cancer Institute	Frauke Goeman et al
EPI_ISL_3068277	Italy/LAZ-IFO-07163024/2021	2021-07-16	Europe	Italy	IRCCS San Gallicano Dermatological Institute	IRCCS Regina Elena National Cancer Institute	Francesca De Nicola et al
EPI_ISL_3068546	Italy/LAZ-IFO-07163025/2021	2021-07-16	Europe	Italy	IRCCS San Gallicano Dermatological Institute	IRCCS Regina Elena National Cancer Institute	Francesca De Nicola et al
EPI_ISL_3068527	Italy/LAZ-IFO-07163026/2021	2021-07-16	Europe	Italy	IRCCS San Gallicano Dermatological Institute	IRCCS Regina Elena National Cancer Institute	Ludovica Ciuffreda et al
EPI_ISL_3068261	Italy/LAZ-IFO-07163027/2021	2021-07-16	Europe	Italy	IRCCS San Gallicano Dermatological Institute	IRCCS Regina Elena National Cancer Institute	Francesca De Nicola et al
EPI_ISL_3068353	Italy/LAZ-IFO-07163029/2021	2021-07-16	Europe	Italy	IRCCS San Gallicano Dermatological Institute	IRCCS Regina Elena National Cancer Institute	Francesca De Nicola et al
EPI_ISL_3068486	Italy/LAZ-IFO-07163030/2021	2021-07-16	Europe	Italy	IRCCS San Gallicano Dermatological Institute	IRCCS Regina Elena National Cancer Institute	Frauke Goeman et al
EPI_ISL_3068487	Italy/LAZ-IFO-07163032/2021	2021-07-16	Europe	Italy	IRCCS San Gallicano Dermatological Institute	IRCCS Regina Elena National Cancer Institute	Sabrina Strano et al
EPI_ISL_3068415	Italy/LAZ-IFO-07163035/2021	2021-07-16	Europe	Italy	IRCCS San Gallicano Dermatological Institute	IRCCS Regina Elena National Cancer Institute	Sabrina Strano et al
EPI_ISL_3068488	Italy/LAZ-IFO-07163036/2021	2021-07-16	Europe	Italy	IRCCS San Gallicano Dermatological Institute	IRCCS Regina Elena National Cancer Institute	Francesca De Nicola et al
EPI_ISL_3068354	Italy/LAZ-IFO-07163038/2021	2021-07-16	Europe	Italy	IRCCS San Gallicano Dermatological Institute	IRCCS Regina Elena National Cancer Institute	Ludovica Ciuffreda et al
EPI_ISL_3068489	Italy/LAZ-IFO-07163039/2021	2021-07-16	Europe	Italy	IRCCS San Gallicano Dermatological Institute	IRCCS Regina Elena National Cancer Institute	Ludovica Ciuffreda et al
EPI_ISL_3068539	Italy/LAZ-IFO-07163041/2021	2021-07-16	Europe	Italy	IRCCS San Gallicano Dermatological Institute	IRCCS Regina Elena National Cancer Institute	Ludovica Ciuffreda et al
EPI_ISL_3068460	Italy/LAZ-IFO-07163043/2021	2021-07-16	Europe	Italy	IRCCS San Gallicano Dermatological Institute	IRCCS Regina Elena National Cancer Institute	Francesca De Nicola et al
EPI_ISL_3068504	Italy/LAZ-IFO-07163044/2021	2021-07-16	Europe	Italy	IRCCS San Gallicano Dermatological Institute	IRCCS Regina Elena National Cancer Institute	Ludovica Ciuffreda et al
EPI_ISL_3068355	Italy/LAZ-IFO-07163045/2021	2021-07-16	Europe	Italy	IRCCS San Gallicano Dermatological Institute	IRCCS Regina Elena National Cancer Institute	Frauke Goeman et al
EPI_ISL_3068490	Italy/LAZ-IFO-07163046/2021	2021-07-16	Europe	Italy	IRCCS San Gallicano Dermatological Institute	IRCCS Regina Elena National Cancer Institute	Frauke Goeman et al
EPI_ISL_3068511	Italy/LAZ-IFO-07163048/2021	2021-07-16	Europe	Italy	IRCCS San Gallicano Dermatological Institute	IRCCS Regina Elena National Cancer Institute	Francesca De Nicola et al
EPI_ISL_3068356	Italy/LAZ-IFO-07163049/2021	2021-07-16	Europe	Italy	IRCCS San Gallicano Dermatological Institute	IRCCS Regina Elena National Cancer Institute	Sabrina Strano et al
EPI_ISL_3068461	Italy/LAZ-IFO-07163050/2021	2021-07-16	Europe	Italy	IRCCS San Gallicano Dermatological Institute	IRCCS Regina Elena National Cancer Institute	Ludovica Ciuffreda et al
EPI_ISL_3068462	Italy/LAZ-IFO-07163051/2021	2021-07-16	Europe	Italy	IRCCS San Gallicano Dermatological Institute	IRCCS Regina Elena National Cancer Institute	Frauke Goeman et al
EPI_ISL_3068505	Italy/LAZ-IFO-07163052/2021	2021-07-16	Europe	Italy	IRCCS San Gallicano Dermatological Institute	IRCCS Regina Elena National Cancer Institute	Frauke Goeman et al
EPI_ISL_3068416	Italy/LAZ-IFO-07163053/2021	2021-07-16	Europe	Italy	IRCCS San Gallicano Dermatological Institute	IRCCS Regina Elena National Cancer Institute	Francesca De Nicola et al
EPI_ISL_3068463	Italy/LAZ-IFO-07163057/2021	2021-07-16	Europe	Italy	IRCCS San Gallicano Dermatological Institute	IRCCS Regina Elena National Cancer Institute	Sabrina Strano et al
EPI_ISL_3068417	Italy/LAZ-IFO-07163058/2021	2021-07-16	Europe	Italy	IRCCS San Gallicano Dermatological Institute	IRCCS Regina Elena National Cancer Institute	Ludovica Ciuffreda et al
EPI_ISL_3068464	Italy/LAZ-IFO-07163059/2021	2021-07-16	Europe	Italy	IRCCS San Gallicano Dermatological Institute	IRCCS Regina Elena National Cancer Institute	Francesca De Nicola et al
EPI_ISL_3068528	Italy/LAZ-IFO-07163060/2021	2021-07-16	Europe	Italy	IRCCS San Gallicano Dermatological Institute	IRCCS Regina Elena National Cancer Institute	Frauke Goeman et al
EPI_ISL_3068418	Italy/LAZ-IFO-07163061/2021	2021-07-16	Europe	Italy	IRCCS San Gallicano Dermatological Institute	IRCCS Regina Elena National Cancer Institute	Frauke Goeman et al
EPI_ISL_3068419	Italy/LAZ-IFO-07163062/2021	2021-07-16	Europe	Italy	IRCCS San Gallicano Dermatological Institute	IRCCS Regina Elena National Cancer Institute	Sabrina Strano et al
EPI_ISL_3068357	Italy/LAZ-IFO-07163063/2021	2021-07-16	Europe	Italy	IRCCS San Gallicano Dermatological Institute	IRCCS Regina Elena National Cancer Institute	Francesca De Nicola et al
EPI_ISL_3068518	Italy/LAZ-IFO-07163064/2021	2021-07-16	Europe	Italy	IRCCS San Gallicano Dermatological Institute	IRCCS Regina Elena National Cancer Institute	Sabrina Strano et al
EPI_ISL_3068358	Italy/LAZ-IFO-07163065/2021	2021-07-16	Europe	Italy	IRCCS San Gallicano Dermatological Institute	IRCCS Regina Elena National Cancer Institute	Ludovica Ciuffreda et al
EPI_ISL_3068420	Italy/LAZ-IFO-07163066/2021	2021-07-16	Europe	Italy	IRCCS San Gallicano Dermatological Institute	IRCCS Regina Elena National Cancer Institute	Francesca De Nicola et al
EPI_ISL_3068312	Italy/LAZ-IFO-07163067/2021	2021-07-16	Europe	Italy	IRCCS San Gallicano Dermatological Institute	IRCCS Regina Elena National Cancer Institute	Sabrina Strano et al
EPI_ISL_3068278	Italy/LAZ-IFO-07163070/2021	2021-07-16	Europe	Italy	IRCCS San Gallicano Dermatological Institute	IRCCS Regina Elena National Cancer Institute	Ludovica Ciuffreda et al
EPI_ISL_3068491	Italy/LAZ-IFO-07163071/2021	2021-07-16	Europe	Italy	IRCCS San Gallicano Dermatological Institute	IRCCS Regina Elena National Cancer Institute	Sabrina Strano et al
EPI_ISL_3068359	Italy/LAZ-IFO-07163072/2021	2021-07-16	Europe	Italy	IRCCS San Gallicano Dermatological Institute	IRCCS Regina Elena National Cancer Institute	Frauke Goeman et al
EPI_ISL_3068360	Italy/LAZ-IFO-07163073/2021	2021-07-16	Europe	Italy	IRCCS San Gallicano Dermatological Institute	IRCCS Regina Elena National Cancer Institute	Sabrina Strano et al
EPI_ISL_3068465	Italy/LAZ-IFO-07163074/2021	2021-07-16	Europe	Italy	IRCCS San Gallicano Dermatological Institute	IRCCS Regina Elena National Cancer Institute	Ludovica Ciuffreda et al
EPI_ISL_3068466	Italy/LAZ-IFO-07163075/2021	2021-07-16	Europe	Italy	IRCCS San Gallicano Dermatological Institute	IRCCS Regina Elena National Cancer Institute	Frauke Goeman et al
EPI_ISL_3068421	Italy/LAZ-IFO-07163076/2021	2021-07-16	Europe	Italy	IRCCS San Gallicano Dermatological Institute	IRCCS Regina Elena National Cancer Institute	Ludovica Ciuffreda et al
EPI_ISL_3068422	Italy/LAZ-IFO-07163077/2021	2021-07-16	Europe	Italy	IRCCS San Gallicano Dermatological Institute	IRCCS Regina Elena National Cancer Institute	Frauke Goeman et al
EPI_ISL_3068423	Italy/LAZ-IFO-07163078/2021	2021-07-16	Europe	Italy	IRCCS San Gallicano Dermatological Institute	IRCCS Regina Elena National Cancer Institute	Sabrina Strano et al
EPI_ISL_3068467	Italy/LAZ-IFO-07163079/2021	2021-07-16	Europe	Italy	IRCCS San Gallicano Dermatological Institute	IRCCS Regina Elena National Cancer Institute	Sabrina Strano et al
EPI_ISL_3068361	Italy/LAZ-IFO-07163080/2021	2021-07-16	Europe	Italy	IRCCS San Gallicano Dermatological Institute	IRCCS Regina Elena National Cancer Institute	Francesca De Nicola et al
EPI_ISL_3068531	Italy/LAZ-IFO-07163081/2021	2021-07-16	Europe	Italy	IRCCS San Gallicano Dermatological Institute	IRCCS Regina Elena National Cancer Institute	Ludovica Ciuffreda et al
EPI_ISL_3068520	Italy/LAZ-IFO-07163082/2021	2021-07-16	Europe	Italy	IRCCS San Gallicano Dermatological Institute	IRCCS Regina Elena National Cancer Institute	Ludovica Ciuffreda et al
EPI_ISL_3068424	Italy/LAZ-IFO-07163083/2021	2021-07-16	Europe	Italy	IRCCS San Gallicano Dermatological Institute	IRCCS Regina Elena National Cancer Institute	Francesca De Nicola et al
EPI_ISL_3068492	Italy/LAZ-IFO-07163084/2021	2021-07-16	Europe	Italy	IRCCS San Gallicano Dermatological Institute	IRCCS Regina Elena National Cancer Institute	Francesca De Nicola et al
EPI_ISL_3068493	Italy/LAZ-IFO-07163085/2021	2021-07-16	Europe	Italy	IRCCS San Gallicano Dermatological Institute	IRCCS Regina Elena National Cancer Institute	Ludovica Ciuffreda et al
EPI_ISL_3068279	Italy/LAZ-IFO-07163086/2021	2021-07-16	Europe	Italy	IRCCS San Gallicano Dermatological Institute	IRCCS Regina Elena National Cancer Institute	Frauke Goeman et al
EPI_ISL_3068280	Italy/LAZ-IFO-07163087/2021	2021-07-16	Europe	Italy	IRCCS San Gallicano Dermatological Institute	IRCCS Regina Elena National Cancer Institute	Sabrina Strano et al
EPI_ISL_3068362	Italy/LAZ-IFO-07163088/2021	2021-07-16	Europe	Italy	IRCCS San Gallicano Dermatological Institute	IRCCS Regina Elena National Cancer Institute	Ludovica Ciuffreda et al
EPI_ISL_3068281	Italy/LAZ-IFO-07163089/2021	2021-07-16	Europe	Italy	IRCCS San Gallicano Dermatological Institute	IRCCS Regina Elena National Cancer Institute	Francesca De Nicola et al
EPI_ISL_3068494	Italy/LAZ-IFO-07163090/2021	2021-07-16	Europe	Italy	IRCCS San Gallicano Dermatological Institute	IRCCS Regina Elena National Cancer Institute	Frauke Goeman et al
EPI_ISL_3068262	Italy/LAZ-IFO-07163091/2021	2021-07-16	Europe	Italy	IRCCS San Gallicano Dermatological Institute	IRCCS Regina Elena National Cancer Institute	Ludovica Ciuffreda et al
EPI_ISL_3068562	Italy/LAZ-IFO-07163092/2021	2021-07-16	Europe	Italy	IRCCS San Gallicano Dermatological Institute	IRCCS Regina Elena National Cancer Institute	Ludovica Ciuffreda et al
EPI_ISL_3068468	Italy/LAZ-IFO-07163093/2021	2021-07-16	Europe	Italy	IRCCS San Gallicano Dermatological Institute	IRCCS Regina Elena National Cancer Institute	Francesca De Nicola et al
EPI_ISL_3068551	Italy/LAZ-IFO-07163094/2021	2021-07-16	Europe	Italy	IRCCS San Gallicano Dermatological Institute	IRCCS Regina Elena National Cancer Institute	Frauke Goeman et al
EPI_ISL_3068547	Italy/LAZ-IFO-07163095/2021	2021-07-16	Europe	Italy	IRCCS San Gallicano Dermatological Institute	IRCCS Regina Elena National Cancer Institute	Ludovica Ciuffreda et al
EPI_ISL_3068506	Italy/LAZ-IFO-07163096/2021	2021-07-16	Europe	Italy	IRCCS San Gallicano Dermatological Institute	IRCCS Regina Elena National Cancer Institute	Sabrina Strano et al
EPI_ISL_3068425	Italy/LAZ-IFO-07163097/2021	2021-07-16	Europe	Italy	IRCCS San Gallicano Dermatological Institute	IRCCS Regina Elena National Cancer Institute	Ludovica Ciuffreda et al
EPI_ISL_3068495	Italy/LAZ-IFO-07163098/2021	2021-07-16	Europe	Italy	IRCCS San Gallicano Dermatological Institute	IRCCS Regina Elena National Cancer Institute	Sabrina Strano et al
EPI_ISL_3068363	Italy/LAZ-IFO-07163099/2021	2021-07-16	Europe	Italy	IRCCS San Gallicano Dermatological Institute	IRCCS Regina Elena National Cancer Institute	Frauke Goeman et al
EPI_ISL_3068364	Italy/LAZ-IFO-07163100/2021	2021-07-16	Europe	Italy	IRCCS San Gallicano Dermatological Institute	IRCCS Regina Elena National Cancer Institute	Sabrina Strano et al
EPI_ISL_3068548	Italy/LAZ-IFO-07163101/2021	2021-07-16	Europe	Italy	IRCCS San Gallicano Dermatological Institute	IRCCS Regina Elena National Cancer Institute	Frauke Goeman et al
EPI_ISL_3068469	Italy/LAZ-IFO-07163102/2021	2021-07-16	Europe	Italy	IRCCS San Gallicano Dermatological Institute	IRCCS Regina Elena National Cancer Institute	Ludovica Ciuffreda et al
EPI_ISL_3068282	Italy/LAZ-IFO-07163103/2021	2021-07-16	Europe	Italy	IRCCS San Gallicano Dermatological Institute	IRCCS Regina Elena National Cancer Institute	Ludovica Ciuffreda et al
EPI_ISL_3068283	Italy/LAZ-IFO-07163104/2021	2021-07-16	Europe	Italy	IRCCS San Gallicano Dermatological Institute	IRCCS Regina Elena National Cancer Institute	Frauke Goeman et al
EPI_ISL_3068470	Italy/LAZ-IFO-07163105/2021	2021-07-16	Europe	Italy	IRCCS San Gallicano Dermatological Institute	IRCCS Regina Elena National Cancer Institute	Frauke Goeman et al
EPI_ISL_3068549	Italy/LAZ-IFO-07163106/2021	2021-07-16	Europe	Italy	IRCCS San Gallicano Dermatological Institute	IRCCS Regina Elena National Cancer Institute	Sabrina Strano et al
EPI_ISL_3068263	Italy/LAZ-IFO-07163107/2021	2021-07-16	Europe	Italy	IRCCS San Gallicano Dermatological Institute	IRCCS Regina Elena National Cancer Institute	Frauke Goeman et al
EPI_ISL_3068540	Italy/LAZ-IFO-07163109/2021	2021-07-16	Europe	Italy	IRCCS San Gallicano Dermatological Institute	IRCCS Regina Elena National Cancer Institute	Frauke Goeman et al
EPI_ISL_3068426	Italy/LAZ-IFO-07163110/2021	2021-07-16	Europe	Italy	IRCCS San Gallicano Dermatological Institute	IRCCS Regina Elena National Cancer Institute	Frauke Goeman et al
EPI_ISL_3068427	Italy/LAZ-IFO-07163111/2021	2021-07-16	Europe	Italy	IRCCS San Gallicano Dermatological Institute	IRCCS Regina Elena National Cancer Institute	Sabrina Strano et al
EPI_ISL_3068313	Italy/LAZ-IFO-07163112/2021	2021-07-16	Europe	Italy	IRCCS San Gallicano Dermatological Institute	IRCCS Regina Elena National Cancer Institute	Francesca De Nicola et al
EPI_ISL_3161640	Italy/LAZ-IFO-07173010/2021	2021-07-17	Europe	Italy	IRCCS San Gallicano Dermatological Institute	IRCCS Regina Elena National Cancer Institute	Ludovica Ciuffreda et al
EPI_ISL_3161458	Italy/LAZ-IFO-07173011/2021	2021-07-17	Europe	Italy	IRCCS San Gallicano Dermatological Institute	IRCCS Regina Elena National Cancer Institute	Sabrina Strano et al
EPI_ISL_3161423	Italy/LAZ-IFO-07173014/2021	2021-07-17	Europe	Italy	IRCCS San Gallicano Dermatological Institute	IRCCS Regina Elena National Cancer Institute	Francesca De Nicola et al
EPI_ISL_3161459	Italy/LAZ-IFO-07173015/2021	2021-07-17	Europe	Italy	IRCCS San Gallicano Dermatological Institute	IRCCS Regina Elena National Cancer Institute	Francesca De Nicola et al
EPI_ISL_3161641	Italy/LAZ-IFO-07173017/2021	2021-07-17	Europe	Italy	IRCCS San Gallicano Dermatological Institute	IRCCS Regina Elena National Cancer Institute	Frauke Goeman et al
EPI_ISL_3161424	Italy/LAZ-IFO-07173018/2021	2021-07-17	Europe	Italy	IRCCS San Gallicano Dermatological Institute	IRCCS Regina Elena National Cancer Institute	Ludovica Ciuffreda et al
EPI_ISL_3161460	Italy/LAZ-IFO-07173019/2021	2021-07-17	Europe	Italy	IRCCS San Gallicano Dermatological Institute	IRCCS Regina Elena National Cancer Institute	Ludovica Ciuffreda et al
EPI_ISL_3161438	Italy/LAZ-IFO-07173020/2021	2021-07-17	Europe	Italy	IRCCS San Gallicano Dermatological Institute	IRCCS Regina Elena National Cancer Institute	Sabrina Strano et al
EPI_ISL_3161461	Italy/LAZ-IFO-07173022/2021	2021-07-17	Europe	Italy	IRCCS San Gallicano Dermatological Institute	IRCCS Regina Elena National Cancer Institute	Frauke Goeman et al
EPI_ISL_3161462	Italy/LAZ-IFO-07173023/2021	2021-07-17	Europe	Italy	IRCCS San Gallicano Dermatological Institute	IRCCS Regina Elena National Cancer Institute	Sabrina Strano et al
EPI_ISL_3161425	Italy/LAZ-IFO-07173024/2021	2021-07-17	Europe	Italy	IRCCS San Gallicano Dermatological Institute	IRCCS Regina Elena National Cancer Institute	Frauke Goeman et al
EPI_ISL_3161463	Italy/LAZ-IFO-07173026/2021	2021-07-17	Europe	Italy	IRCCS San Gallicano Dermatological Institute	IRCCS Regina Elena National Cancer Institute	Francesca De Nicola et al
EPI_ISL_3161656	Italy/LAZ-IFO-07173028/2021	2021-07-17	Europe	Italy	IRCCS San Gallicano Dermatological Institute	IRCCS Regina Elena National Cancer Institute	Ludovica Ciuffreda et al
EPI_ISL_3161590	Italy/LAZ-IFO-07173029/2021	2021-07-17	Europe	Italy	IRCCS San Gallicano Dermatological Institute	IRCCS Regina Elena National Cancer Institute	Sabrina Strano et al
EPI_ISL_3161464	Italy/LAZ-IFO-07173038/2021	2021-07-17	Europe	Italy	IRCCS San Gallicano Dermatological Institute	IRCCS Regina Elena National Cancer Institute	Ludovica Ciuffreda et al
EPI_ISL_3161439	Italy/LAZ-IFO-07183004/2021	2021-07-18	Europe	Italy	IRCCS San Gallicano Dermatological Institute	IRCCS Regina Elena National Cancer Institute	Francesca De Nicola et al
EPI_ISL_3161440	Italy/LAZ-IFO-07183005/2021	2021-07-18	Europe	Italy	IRCCS San Gallicano Dermatological Institute	IRCCS Regina Elena National Cancer Institute	Ludovica Ciuffreda et al
EPI_ISL_3161647	Italy/LAZ-IFO-07183006/2021	2021-07-18	Europe	Italy	IRCCS San Gallicano Dermatological Institute	IRCCS Regina Elena National Cancer Institute	Francesca De Nicola et al
EPI_ISL_3161512	Italy/LAZ-IFO-07183008/2021	2021-07-18	Europe	Italy	IRCCS San Gallicano Dermatological Institute	IRCCS Regina Elena National Cancer Institute	Ludovica Ciuffreda et al
EPI_ISL_3161441	Italy/LAZ-IFO-07183010/2021	2021-07-18	Europe	Italy	IRCCS San Gallicano Dermatological Institute	IRCCS Regina Elena National Cancer Institute	Frauke Goeman et al
EPI_ISL_3161465	Italy/LAZ-IFO-07183011/2021	2021-07-18	Europe	Italy	IRCCS San Gallicano Dermatological Institute	IRCCS Regina Elena National Cancer Institute	Frauke Goeman et al
EPI_ISL_3161513	Italy/LAZ-IFO-07183015/2021	2021-07-18	Europe	Italy	IRCCS San Gallicano Dermatological Institute	IRCCS Regina Elena National Cancer Institute	Frauke Goeman et al
EPI_ISL_3161621	Italy/LAZ-IFO-07183016/2021	2021-07-18	Europe	Italy	IRCCS San Gallicano Dermatological Institute	IRCCS Regina Elena National Cancer Institute	Frauke Goeman et al
EPI_ISL_3161603	Italy/LAZ-IFO-07183017/2021	2021-07-18	Europe	Italy	IRCCS San Gallicano Dermatological Institute	IRCCS Regina Elena National Cancer Institute	Francesca De Nicola et al
EPI_ISL_3161466	Italy/LAZ-IFO-07183018/2021	2021-07-18	Europe	Italy	IRCCS San Gallicano Dermatological Institute	IRCCS Regina Elena National Cancer Institute	Sabrina Strano et al
EPI_ISL_3161467	Italy/LAZ-IFO-07183019/2021	2021-07-18	Europe	Italy	IRCCS San Gallicano Dermatological Institute	IRCCS Regina Elena National Cancer Institute	Francesca De Nicola et al
EPI_ISL_3161514	Italy/LAZ-IFO-07183020/2021	2021-07-18	Europe	Italy	IRCCS San Gallicano Dermatological Institute	IRCCS Regina Elena National Cancer Institute	Sabrina Strano et al
EPI_ISL_3161642	Italy/LAZ-IFO-07183021/2021	2021-07-18	Europe	Italy	IRCCS San Gallicano Dermatological Institute	IRCCS Regina Elena National Cancer Institute	Sabrina Strano et al
EPI_ISL_3161622	Italy/LAZ-IFO-07183023/2021	2021-07-18	Europe	Italy	IRCCS San Gallicano Dermatological Institute	IRCCS Regina Elena National Cancer Institute	Sabrina Strano et al
EPI_ISL_3068428	Italy/LAZ-IFO-07193001/2021	2021-07-19	Europe	Italy	IRCCS San Gallicano Dermatological Institute	IRCCS Regina Elena National Cancer Institute	Francesca De Nicola et al
EPI_ISL_3161515	Italy/LAZ-IFO-07193007/2021	2021-07-19	Europe	Italy	IRCCS San Gallicano Dermatological Institute	IRCCS Regina Elena National Cancer Institute	Francesca De Nicola et al
EPI_ISL_3161415	Italy/LAZ-IFO-07193088/2021	2021-07-19	Europe	Italy	IRCCS San Gallicano Dermatological Institute	IRCCS Regina Elena National Cancer Institute	Francesca De Nicola et al
EPI_ISL_3161468	Italy/LAZ-IFO-07193089/2021	2021-07-19	Europe	Italy	IRCCS San Gallicano Dermatological Institute	IRCCS Regina Elena National Cancer Institute	Ludovica Ciuffreda et al
EPI_ISL_3161416	Italy/LAZ-IFO-07193090/2021	2021-07-19	Europe	Italy	IRCCS San Gallicano Dermatological Institute	IRCCS Regina Elena National Cancer Institute	Ludovica Ciuffreda et al
EPI_ISL_3161426	Italy/LAZ-IFO-07193091/2021	2021-07-19	Europe	Italy	IRCCS San Gallicano Dermatological Institute	IRCCS Regina Elena National Cancer Institute	Sabrina Strano et al
EPI_ISL_3161469	Italy/LAZ-IFO-07193092/2021	2021-07-19	Europe	Italy	IRCCS San Gallicano Dermatological Institute	IRCCS Regina Elena National Cancer Institute	Frauke Goeman et al
EPI_ISL_3161470	Italy/LAZ-IFO-07193093/2021	2021-07-19	Europe	Italy	IRCCS San Gallicano Dermatological Institute	IRCCS Regina Elena National Cancer Institute	Sabrina Strano et al
EPI_ISL_3161516	Italy/LAZ-IFO-07193094/2021	2021-07-19	Europe	Italy	IRCCS San Gallicano Dermatological Institute	IRCCS Regina Elena National Cancer Institute	Ludovica Ciuffreda et al
EPI_ISL_3161471	Italy/LAZ-IFO-07193095/2021	2021-07-19	Europe	Italy	IRCCS San Gallicano Dermatological Institute	IRCCS Regina Elena National Cancer Institute	Francesca De Nicola et al
EPI_ISL_3161472	Italy/LAZ-IFO-07193098/2021	2021-07-19	Europe	Italy	IRCCS San Gallicano Dermatological Institute	IRCCS Regina Elena National Cancer Institute	Ludovica Ciuffreda et al
EPI_ISL_3161473	Italy/LAZ-IFO-07193099/2021	2021-07-19	Europe	Italy	IRCCS San Gallicano Dermatological Institute	IRCCS Regina Elena National Cancer Institute	Frauke Goeman et al
EPI_ISL_3161417	Italy/LAZ-IFO-07193100/2021	2021-07-19	Europe	Italy	IRCCS San Gallicano Dermatological Institute	IRCCS Regina Elena National Cancer Institute	Frauke Goeman et al
EPI_ISL_3161474	Italy/LAZ-IFO-07193101/2021	2021-07-19	Europe	Italy	IRCCS San Gallicano Dermatological Institute	IRCCS Regina Elena National Cancer Institute	Sabrina Strano et al
EPI_ISL_3161517	Italy/LAZ-IFO-07193103/2021	2021-07-19	Europe	Italy	IRCCS San Gallicano Dermatological Institute	IRCCS Regina Elena National Cancer Institute	Frauke Goeman et al
EPI_ISL_3161591	Italy/LAZ-IFO-07193105/2021	2021-07-19	Europe	Italy	IRCCS San Gallicano Dermatological Institute	IRCCS Regina Elena National Cancer Institute	Francesca De Nicola et al
EPI_ISL_3161604	Italy/LAZ-IFO-07193106/2021	2021-07-19	Europe	Italy	IRCCS San Gallicano Dermatological Institute	IRCCS Regina Elena National Cancer Institute	Ludovica Ciuffreda et al
EPI_ISL_3161592	Italy/LAZ-IFO-07193108/2021	2021-07-19	Europe	Italy	IRCCS San Gallicano Dermatological Institute	IRCCS Regina Elena National Cancer Institute	Ludovica Ciuffreda et al
EPI_ISL_3161427	Italy/LAZ-IFO-07193109/2021	2021-07-19	Europe	Italy	IRCCS San Gallicano Dermatological Institute	IRCCS Regina Elena National Cancer Institute	Francesca De Nicola et al
EPI_ISL_3161418	Italy/LAZ-IFO-07193110/2021	2021-07-19	Europe	Italy	IRCCS San Gallicano Dermatological Institute	IRCCS Regina Elena National Cancer Institute	Sabrina Strano et al
EPI_ISL_3161442	Italy/LAZ-IFO-07203039/2021	2021-07-20	Europe	Italy	IRCCS San Gallicano Dermatological Institute	IRCCS Regina Elena National Cancer Institute	Sabrina Strano et al
EPI_ISL_3161443	Italy/LAZ-IFO-07203041/2021	2021-07-20	Europe	Italy	IRCCS San Gallicano Dermatological Institute	IRCCS Regina Elena National Cancer Institute	Francesca De Nicola et al
EPI_ISL_3161605	Italy/LAZ-IFO-07203044/2021	2021-07-20	Europe	Italy	IRCCS San Gallicano Dermatological Institute	IRCCS Regina Elena National Cancer Institute	Frauke Goeman et al
EPI_ISL_3161557	Italy/LAZ-IFO-07203045/2021	2021-07-20	Europe	Italy	IRCCS San Gallicano Dermatological Institute	IRCCS Regina Elena National Cancer Institute	Frauke Goeman et al
EPI_ISL_3161606	Italy/LAZ-IFO-07203047/2021	2021-07-20	Europe	Italy	IRCCS San Gallicano Dermatological Institute	IRCCS Regina Elena National Cancer Institute	Sabrina Strano et al
EPI_ISL_3161558	Italy/LAZ-IFO-07203049/2021	2021-07-20	Europe	Italy	IRCCS San Gallicano Dermatological Institute	IRCCS Regina Elena National Cancer Institute	Sabrina Strano et al
EPI_ISL_3161475	Italy/LAZ-IFO-07203051/2021	2021-07-20	Europe	Italy	IRCCS San Gallicano Dermatological Institute	IRCCS Regina Elena National Cancer Institute	Francesca De Nicola et al
EPI_ISL_3161518	Italy/LAZ-IFO-07203053/2021	2021-07-20	Europe	Italy	IRCCS San Gallicano Dermatological Institute	IRCCS Regina Elena National Cancer Institute	Sabrina Strano et al
EPI_ISL_3161476	Italy/LAZ-IFO-07203055/2021	2021-07-20	Europe	Italy	IRCCS San Gallicano Dermatological Institute	IRCCS Regina Elena National Cancer Institute	Ludovica Ciuffreda et al
EPI_ISL_3161477	Italy/LAZ-IFO-07203056/2021	2021-07-20	Europe	Italy	IRCCS San Gallicano Dermatological Institute	IRCCS Regina Elena National Cancer Institute	Frauke Goeman et al
EPI_ISL_3161676	Italy/LAZ-IFO-07203057/2021	2021-07-20	Europe	Italy	IRCCS San Gallicano Dermatological Institute	IRCCS Regina Elena National Cancer Institute	Ludovica Ciuffreda et al
EPI_ISL_3161419	Italy/LAZ-IFO-07203058/2021	2021-07-20	Europe	Italy	IRCCS San Gallicano Dermatological Institute	IRCCS Regina Elena National Cancer Institute	Francesca De Nicola et al
EPI_ISL_3161444	Italy/LAZ-IFO-07203059/2021	2021-07-20	Europe	Italy	IRCCS San Gallicano Dermatological Institute	IRCCS Regina Elena National Cancer Institute	Ludovica Ciuffreda et al
EPI_ISL_3161478	Italy/LAZ-IFO-07203060/2021	2021-07-20	Europe	Italy	IRCCS San Gallicano Dermatological Institute	IRCCS Regina Elena National Cancer Institute	Sabrina Strano et al
EPI_ISL_3161428	Italy/LAZ-IFO-07203062/2021	2021-07-20	Europe	Italy	IRCCS San Gallicano Dermatological Institute	IRCCS Regina Elena National Cancer Institute	Ludovica Ciuffreda et al
EPI_ISL_3161593	Italy/LAZ-IFO-07213091/2021	2021-07-21	Europe	Italy	IRCCS San Gallicano Dermatological Institute	IRCCS Regina Elena National Cancer Institute	Frauke Goeman et al
EPI_ISL_3161559	Italy/LAZ-IFO-07213096/2021	2021-07-21	Europe	Italy	IRCCS San Gallicano Dermatological Institute	IRCCS Regina Elena National Cancer Institute	Francesca De Nicola et al
EPI_ISL_3161445	Italy/LAZ-IFO-07213099/2021	2021-07-21	Europe	Italy	IRCCS San Gallicano Dermatological Institute	IRCCS Regina Elena National Cancer Institute	Frauke Goeman et al
EPI_ISL_3161479	Italy/LAZ-IFO-07213100/2021	2021-07-21	Europe	Italy	IRCCS San Gallicano Dermatological Institute	IRCCS Regina Elena National Cancer Institute	Francesca De Nicola et al
EPI_ISL_3161446	Italy/LAZ-IFO-07223002/2021	2021-07-22	Europe	Italy	IRCCS San Gallicano Dermatological Institute	IRCCS Regina Elena National Cancer Institute	Sabrina Strano et al
EPI_ISL_3161429	Italy/LAZ-IFO-07223003/2021	2021-07-22	Europe	Italy	IRCCS San Gallicano Dermatological Institute	IRCCS Regina Elena National Cancer Institute	Frauke Goeman et al
EPI_ISL_3161430	Italy/LAZ-IFO-07223006/2021	2021-07-22	Europe	Italy	IRCCS San Gallicano Dermatological Institute	IRCCS Regina Elena National Cancer Institute	Sabrina Strano et al
EPI_ISL_3161414	Italy/LAZ-IFO-07223007/2021	2021-07-22	Europe	Italy	IRCCS San Gallicano Dermatological Institute	IRCCS Regina Elena National Cancer Institute	Sabrina Strano et al
EPI_ISL_3161447	Italy/LAZ-IFO-07223010/2021	2021-07-22	Europe	Italy	IRCCS San Gallicano Dermatological Institute	IRCCS Regina Elena National Cancer Institute	Francesca De Nicola et al
EPI_ISL_3161519	Italy/LAZ-IFO-07223011/2021	2021-07-22	Europe	Italy	IRCCS San Gallicano Dermatological Institute	IRCCS Regina Elena National Cancer Institute	Francesca De Nicola et al
EPI_ISL_3161657	Italy/LAZ-IFO-07223012/2021	2021-07-22	Europe	Italy	IRCCS San Gallicano Dermatological Institute	IRCCS Regina Elena National Cancer Institute	Frauke Goeman et al
EPI_ISL_3161480	Italy/LAZ-IFO-07223013/2021	2021-07-22	Europe	Italy	IRCCS San Gallicano Dermatological Institute	IRCCS Regina Elena National Cancer Institute	Ludovica Ciuffreda et al
EPI_ISL_3161481	Italy/LAZ-IFO-07223014/2021	2021-07-22	Europe	Italy	IRCCS San Gallicano Dermatological Institute	IRCCS Regina Elena National Cancer Institute	Frauke Goeman et al
EPI_ISL_3161431	Italy/LAZ-IFO-07223015/2021	2021-07-22	Europe	Italy	IRCCS San Gallicano Dermatological Institute	IRCCS Regina Elena National Cancer Institute	Francesca De Nicola et al
EPI_ISL_3161482	Italy/LAZ-IFO-07223016/2021	2021-07-22	Europe	Italy	IRCCS San Gallicano Dermatological Institute	IRCCS Regina Elena National Cancer Institute	Sabrina Strano et al
EPI_ISL_3161668	Italy/LAZ-IFO-07223017/2021	2021-07-22	Europe	Italy	IRCCS San Gallicano Dermatological Institute	IRCCS Regina Elena National Cancer Institute	Ludovica Ciuffreda et al
EPI_ISL_3161520	Italy/LAZ-IFO-07223018/2021	2021-07-22	Europe	Italy	IRCCS San Gallicano Dermatological Institute	IRCCS Regina Elena National Cancer Institute	Ludovica Ciuffreda et al
EPI_ISL_3161658	Italy/LAZ-IFO-07223019/2021	2021-07-22	Europe	Italy	IRCCS San Gallicano Dermatological Institute	IRCCS Regina Elena National Cancer Institute	Sabrina Strano et al
EPI_ISL_3161483	Italy/LAZ-IFO-07223020/2021	2021-07-22	Europe	Italy	IRCCS San Gallicano Dermatological Institute	IRCCS Regina Elena National Cancer Institute	Francesca De Nicola et al
EPI_ISL_3161448	Italy/LAZ-IFO-07223022/2021	2021-07-22	Europe	Italy	IRCCS San Gallicano Dermatological Institute	IRCCS Regina Elena National Cancer Institute	Ludovica Ciuffreda et al
EPI_ISL_3161432	Italy/LAZ-IFO-07223023/2021	2021-07-22	Europe	Italy	IRCCS San Gallicano Dermatological Institute	IRCCS Regina Elena National Cancer Institute	Ludovica Ciuffreda et al
EPI_ISL_3161484	Italy/LAZ-IFO-07223026/2021	2021-07-22	Europe	Italy	IRCCS San Gallicano Dermatological Institute	IRCCS Regina Elena National Cancer Institute	Ludovica Ciuffreda et al
EPI_ISL_3161521	Italy/LAZ-IFO-07223030/2021	2021-07-22	Europe	Italy	IRCCS San Gallicano Dermatological Institute	IRCCS Regina Elena National Cancer Institute	Frauke Goeman et al
EPI_ISL_3161485	Italy/LAZ-IFO-07223031/2021	2021-07-22	Europe	Italy	IRCCS San Gallicano Dermatological Institute	IRCCS Regina Elena National Cancer Institute	Frauke Goeman et al
EPI_ISL_3161486	Italy/LAZ-IFO-07223032/2021	2021-07-22	Europe	Italy	IRCCS San Gallicano Dermatological Institute	IRCCS Regina Elena National Cancer Institute	Sabrina Strano et al
EPI_ISL_3161560	Italy/LAZ-IFO-07223033/2021	2021-07-22	Europe	Italy	IRCCS San Gallicano Dermatological Institute	IRCCS Regina Elena National Cancer Institute	Ludovica Ciuffreda et al
EPI_ISL_3161648	Italy/LAZ-IFO-07223034/2021	2021-07-22	Europe	Italy	IRCCS San Gallicano Dermatological Institute	IRCCS Regina Elena National Cancer Institute	Ludovica Ciuffreda et al
EPI_ISL_3161487	Italy/LAZ-IFO-07223035/2021	2021-07-22	Europe	Italy	IRCCS San Gallicano Dermatological Institute	IRCCS Regina Elena National Cancer Institute	Francesca De Nicola et al
EPI_ISL_3161522	Italy/LAZ-IFO-07223036/2021	2021-07-22	Europe	Italy	IRCCS San Gallicano Dermatological Institute	IRCCS Regina Elena National Cancer Institute	Sabrina Strano et al
EPI_ISL_3161420	Italy/LAZ-IFO-07223037/2021	2021-07-22	Europe	Italy	IRCCS San Gallicano Dermatological Institute	IRCCS Regina Elena National Cancer Institute	Ludovica Ciuffreda et al
EPI_ISL_3161607	Italy/LAZ-IFO-07223038/2021	2021-07-22	Europe	Italy	IRCCS San Gallicano Dermatological Institute	IRCCS Regina Elena National Cancer Institute	Francesca De Nicola et al
EPI_ISL_3161669	Italy/LAZ-IFO-07223039/2021	2021-07-22	Europe	Italy	IRCCS San Gallicano Dermatological Institute	IRCCS Regina Elena National Cancer Institute	Frauke Goeman et al
EPI_ISL_3161488	Italy/LAZ-IFO-07223041/2021	2021-07-22	Europe	Italy	IRCCS San Gallicano Dermatological Institute	IRCCS Regina Elena National Cancer Institute	Ludovica Ciuffreda et al
EPI_ISL_3161523	Italy/LAZ-IFO-07223042/2021	2021-07-22	Europe	Italy	IRCCS San Gallicano Dermatological Institute	IRCCS Regina Elena National Cancer Institute	Francesca De Nicola et al
EPI_ISL_3161524	Italy/LAZ-IFO-07223043/2021	2021-07-22	Europe	Italy	IRCCS San Gallicano Dermatological Institute	IRCCS Regina Elena National Cancer Institute	Ludovica Ciuffreda et al
EPI_ISL_3161421	Italy/LAZ-IFO-07223044/2021	2021-07-22	Europe	Italy	IRCCS San Gallicano Dermatological Institute	IRCCS Regina Elena National Cancer Institute	Frauke Goeman et al
EPI_ISL_3161561	Italy/LAZ-IFO-07223045/2021	2021-07-22	Europe	Italy	IRCCS San Gallicano Dermatological Institute	IRCCS Regina Elena National Cancer Institute	Frauke Goeman et al
EPI_ISL_3161449	Italy/LAZ-IFO-07223046/2021	2021-07-22	Europe	Italy	IRCCS San Gallicano Dermatological Institute	IRCCS Regina Elena National Cancer Institute	Frauke Goeman et al
EPI_ISL_3161489	Italy/LAZ-IFO-07223047/2021	2021-07-22	Europe	Italy	IRCCS San Gallicano Dermatological Institute	IRCCS Regina Elena National Cancer Institute	Frauke Goeman et al
EPI_ISL_3161525	Italy/LAZ-IFO-07223048/2021	2021-07-22	Europe	Italy	IRCCS San Gallicano Dermatological Institute	IRCCS Regina Elena National Cancer Institute	Frauke Goeman et al
EPI_ISL_3161649	Italy/LAZ-IFO-07223052/2021	2021-07-22	Europe	Italy	IRCCS San Gallicano Dermatological Institute	IRCCS Regina Elena National Cancer Institute	Frauke Goeman et al
EPI_ISL_3161490	Italy/LAZ-IFO-07223053/2021	2021-07-22	Europe	Italy	IRCCS San Gallicano Dermatological Institute	IRCCS Regina Elena National Cancer Institute	Sabrina Strano et al
EPI_ISL_3161491	Italy/LAZ-IFO-07223054/2021	2021-07-22	Europe	Italy	IRCCS San Gallicano Dermatological Institute	IRCCS Regina Elena National Cancer Institute	Francesca De Nicola et al
EPI_ISL_3161433	Italy/LAZ-IFO-07223055/2021	2021-07-22	Europe	Italy	IRCCS San Gallicano Dermatological Institute	IRCCS Regina Elena National Cancer Institute	Frauke Goeman et al
EPI_ISL_3161492	Italy/LAZ-IFO-07223058/2021	2021-07-22	Europe	Italy	IRCCS San Gallicano Dermatological Institute	IRCCS Regina Elena National Cancer Institute	Ludovica Ciuffreda et al
EPI_ISL_3161450	Italy/LAZ-IFO-07223059/2021	2021-07-22	Europe	Italy	IRCCS San Gallicano Dermatological Institute	IRCCS Regina Elena National Cancer Institute	Sabrina Strano et al
EPI_ISL_3161451	Italy/LAZ-IFO-07223063/2021	2021-07-22	Europe	Italy	IRCCS San Gallicano Dermatological Institute	IRCCS Regina Elena National Cancer Institute	Francesca De Nicola et al
EPI_ISL_3161434	Italy/LAZ-IFO-07223064/2021	2021-07-22	Europe	Italy	IRCCS San Gallicano Dermatological Institute	IRCCS Regina Elena National Cancer Institute	Sabrina Strano et al
EPI_ISL_3161594	Italy/LAZ-IFO-07223065/2021	2021-07-22	Europe	Italy	IRCCS San Gallicano Dermatological Institute	IRCCS Regina Elena National Cancer Institute	Sabrina Strano et al
EPI_ISL_3161643	Italy/LAZ-IFO-07223066/2021	2021-07-22	Europe	Italy	IRCCS San Gallicano Dermatological Institute	IRCCS Regina Elena National Cancer Institute	Francesca De Nicola et al
EPI_ISL_3161526	Italy/LAZ-IFO-07223067/2021	2021-07-22	Europe	Italy	IRCCS San Gallicano Dermatological Institute	IRCCS Regina Elena National Cancer Institute	Sabrina Strano et al
EPI_ISL_3161595	Italy/LAZ-IFO-07223069/2021	2021-07-22	Europe	Italy	IRCCS San Gallicano Dermatological Institute	IRCCS Regina Elena National Cancer Institute	Francesca De Nicola et al
EPI_ISL_3161527	Italy/LAZ-IFO-07223070/2021	2021-07-22	Europe	Italy	IRCCS San Gallicano Dermatological Institute	IRCCS Regina Elena National Cancer Institute	Francesca De Nicola et al
EPI_ISL_3161452	Italy/LAZ-IFO-07223071/2021	2021-07-22	Europe	Italy	IRCCS San Gallicano Dermatological Institute	IRCCS Regina Elena National Cancer Institute	Ludovica Ciuffreda et al
EPI_ISL_3161493	Italy/LAZ-IFO-07223080/2021	2021-07-22	Europe	Italy	IRCCS San Gallicano Dermatological Institute	IRCCS Regina Elena National Cancer Institute	Frauke Goeman et al
EPI_ISL_3161494	Italy/LAZ-IFO-07223082/2021	2021-07-22	Europe	Italy	IRCCS San Gallicano Dermatological Institute	IRCCS Regina Elena National Cancer Institute	Sabrina Strano et al
EPI_ISL_3161528	Italy/LAZ-IFO-07223084/2021	2021-07-22	Europe	Italy	IRCCS San Gallicano Dermatological Institute	IRCCS Regina Elena National Cancer Institute	Ludovica Ciuffreda et al
EPI_ISL_3161662	Italy/LAZ-IFO-07223085/2021	2021-07-22	Europe	Italy	IRCCS San Gallicano Dermatological Institute	IRCCS Regina Elena National Cancer Institute	Sabrina Strano et al
EPI_ISL_3161435	Italy/LAZ-IFO-07223087/2021	2021-07-22	Europe	Italy	IRCCS San Gallicano Dermatological Institute	IRCCS Regina Elena National Cancer Institute	Francesca De Nicola et al
EPI_ISL_3161495	Italy/LAZ-IFO-07223089/2021	2021-07-22	Europe	Italy	IRCCS San Gallicano Dermatological Institute	IRCCS Regina Elena National Cancer Institute	Francesca De Nicola et al
EPI_ISL_3161562	Italy/LAZ-IFO-07223165/2021	2021-07-22	Europe	Italy	IRCCS San Gallicano Dermatological Institute	IRCCS Regina Elena National Cancer Institute	Sabrina Strano et al
EPI_ISL_3161436	Italy/LAZ-IFO-07223167/2021	2021-07-22	Europe	Italy	IRCCS San Gallicano Dermatological Institute	IRCCS Regina Elena National Cancer Institute	Ludovica Ciuffreda et al
EPI_ISL_3161453	Italy/LAZ-IFO-07223169/2021	2021-07-22	Europe	Italy	IRCCS San Gallicano Dermatological Institute	IRCCS Regina Elena National Cancer Institute	Frauke Goeman et al
EPI_ISL_3161530	Italy/LAZ-IFO-07223170/2021	2021-07-22	Europe	Italy	IRCCS San Gallicano Dermatological Institute	IRCCS Regina Elena National Cancer Institute	Sabrina Strano et al
EPI_ISL_3161531	Italy/LAZ-IFO-07223172/2021	2021-07-22	Europe	Italy	IRCCS San Gallicano Dermatological Institute	IRCCS Regina Elena National Cancer Institute	Francesca De Nicola et al
EPI_ISL_3161496	Italy/LAZ-IFO-07223173/2021	2021-07-22	Europe	Italy	IRCCS San Gallicano Dermatological Institute	IRCCS Regina Elena National Cancer Institute	Ludovica Ciuffreda et al
EPI_ISL_3161563	Italy/LAZ-IFO-07223174/2021	2021-07-22	Europe	Italy	IRCCS San Gallicano Dermatological Institute	IRCCS Regina Elena National Cancer Institute	Francesca De Nicola et al
EPI_ISL_3161659	Italy/LAZ-IFO-07223176/2021	2021-07-22	Europe	Italy	IRCCS San Gallicano Dermatological Institute	IRCCS Regina Elena National Cancer Institute	Francesca De Nicola et al
EPI_ISL_3161677	Italy/LAZ-IFO-07223177/2021	2021-07-22	Europe	Italy	IRCCS San Gallicano Dermatological Institute	IRCCS Regina Elena National Cancer Institute	Frauke Goeman et al
EPI_ISL_3161644	Italy/LAZ-IFO-07223178/2021	2021-07-22	Europe	Italy	IRCCS San Gallicano Dermatological Institute	IRCCS Regina Elena National Cancer Institute	Ludovica Ciuffreda et al
EPI_ISL_3161564	Italy/LAZ-IFO-07223179/2021	2021-07-22	Europe	Italy	IRCCS San Gallicano Dermatological Institute	IRCCS Regina Elena National Cancer Institute	Ludovica Ciuffreda et al
EPI_ISL_3161532	Italy/LAZ-IFO-07223180/2021	2021-07-22	Europe	Italy	IRCCS San Gallicano Dermatological Institute	IRCCS Regina Elena National Cancer Institute	Ludovica Ciuffreda et al
EPI_ISL_3161670	Italy/LAZ-IFO-07223182/2021	2021-07-22	Europe	Italy	IRCCS San Gallicano Dermatological Institute	IRCCS Regina Elena National Cancer Institute	Sabrina Strano et al
EPI_ISL_3161454	Italy/LAZ-IFO-07223183/2021	2021-07-22	Europe	Italy	IRCCS San Gallicano Dermatological Institute	IRCCS Regina Elena National Cancer Institute	Sabrina Strano et al
EPI_ISL_3161671	Italy/LAZ-IFO-07223185/2021	2021-07-22	Europe	Italy	IRCCS San Gallicano Dermatological Institute	IRCCS Regina Elena National Cancer Institute	Francesca De Nicola et al
EPI_ISL_3161497	Italy/LAZ-IFO-07223186/2021	2021-07-22	Europe	Italy	IRCCS San Gallicano Dermatological Institute	IRCCS Regina Elena National Cancer Institute	Frauke Goeman et al
EPI_ISL_3161533	Italy/LAZ-IFO-07223187/2021	2021-07-22	Europe	Italy	IRCCS San Gallicano Dermatological Institute	IRCCS Regina Elena National Cancer Institute	Frauke Goeman et al
EPI_ISL_3161565	Italy/LAZ-IFO-07223189/2021	2021-07-22	Europe	Italy	IRCCS San Gallicano Dermatological Institute	IRCCS Regina Elena National Cancer Institute	Frauke Goeman et al
EPI_ISL_3161630	Italy/LAZ-IFO-07223190/2021	2021-07-22	Europe	Italy	IRCCS San Gallicano Dermatological Institute	IRCCS Regina Elena National Cancer Institute	Sabrina Strano et al
EPI_ISL_3161678	Italy/LAZ-IFO-07223191/2021	2021-07-22	Europe	Italy	IRCCS San Gallicano Dermatological Institute	IRCCS Regina Elena National Cancer Institute	Sabrina Strano et al
EPI_ISL_3161596	Italy/LAZ-IFO-07223192/2021	2021-07-22	Europe	Italy	IRCCS San Gallicano Dermatological Institute	IRCCS Regina Elena National Cancer Institute	Ludovica Ciuffreda et al
EPI_ISL_3161566	Italy/LAZ-IFO-07223193/2021	2021-07-22	Europe	Italy	IRCCS San Gallicano Dermatological Institute	IRCCS Regina Elena National Cancer Institute	Sabrina Strano et al
EPI_ISL_3161623	Italy/LAZ-IFO-07223194/2021	2021-07-22	Europe	Italy	IRCCS San Gallicano Dermatological Institute	IRCCS Regina Elena National Cancer Institute	Francesca De Nicola et al
EPI_ISL_3161498	Italy/LAZ-IFO-07223195/2021	2021-07-22	Europe	Italy	IRCCS San Gallicano Dermatological Institute	IRCCS Regina Elena National Cancer Institute	Sabrina Strano et al
EPI_ISL_3161608	Italy/LAZ-IFO-07223198/2021	2021-07-22	Europe	Italy	IRCCS San Gallicano Dermatological Institute	IRCCS Regina Elena National Cancer Institute	Ludovica Ciuffreda et al
EPI_ISL_3161567	Italy/LAZ-IFO-07223199/2021	2021-07-22	Europe	Italy	IRCCS San Gallicano Dermatological Institute	IRCCS Regina Elena National Cancer Institute	Francesca De Nicola et al
EPI_ISL_3161645	Italy/LAZ-IFO-07223201/2021	2021-07-22	Europe	Italy	IRCCS San Gallicano Dermatological Institute	IRCCS Regina Elena National Cancer Institute	Frauke Goeman et al
EPI_ISL_3161651	Italy/LAZ-IFO-07223203/2021	2021-07-22	Europe	Italy	IRCCS San Gallicano Dermatological Institute	IRCCS Regina Elena National Cancer Institute	Francesca De Nicola et al
EPI_ISL_3161568	Italy/LAZ-IFO-07223205/2021	2021-07-22	Europe	Italy	IRCCS San Gallicano Dermatological Institute	IRCCS Regina Elena National Cancer Institute	Ludovica Ciuffreda et al
EPI_ISL_3161534	Italy/LAZ-IFO-07223207/2021	2021-07-22	Europe	Italy	IRCCS San Gallicano Dermatological Institute	IRCCS Regina Elena National Cancer Institute	Sabrina Strano et al
EPI_ISL_3161631	Italy/LAZ-IFO-07223208/2021	2021-07-22	Europe	Italy	IRCCS San Gallicano Dermatological Institute	IRCCS Regina Elena National Cancer Institute	Francesca De Nicola et al
EPI_ISL_3161597	Italy/LAZ-IFO-07223209/2021	2021-07-22	Europe	Italy	IRCCS San Gallicano Dermatological Institute	IRCCS Regina Elena National Cancer Institute	Frauke Goeman et al
EPI_ISL_3161455	Italy/LAZ-IFO-07223210/2021	2021-07-22	Europe	Italy	IRCCS San Gallicano Dermatological Institute	IRCCS Regina Elena National Cancer Institute	Francesca De Nicola et al
EPI_ISL_3161499	Italy/LAZ-IFO-07223211/2021	2021-07-22	Europe	Italy	IRCCS San Gallicano Dermatological Institute	IRCCS Regina Elena National Cancer Institute	Francesca De Nicola et al
EPI_ISL_3161570	Italy/LAZ-IFO-07223216/2021	2021-07-22	Europe	Italy	IRCCS San Gallicano Dermatological Institute	IRCCS Regina Elena National Cancer Institute	Sabrina Strano et al
EPI_ISL_3161422	Italy/LAZ-IFO-07223219/2021	2021-07-22	Europe	Italy	IRCCS San Gallicano Dermatological Institute	IRCCS Regina Elena National Cancer Institute	Sabrina Strano et al
EPI_ISL_3161535	Italy/LAZ-IFO-07223223/2021	2021-07-22	Europe	Italy	IRCCS San Gallicano Dermatological Institute	IRCCS Regina Elena National Cancer Institute	Francesca De Nicola et al
EPI_ISL_3161633	Italy/LAZ-IFO-07223224/2021	2021-07-22	Europe	Italy	IRCCS San Gallicano Dermatological Institute	IRCCS Regina Elena National Cancer Institute	Frauke Goeman et al
EPI_ISL_3161663	Italy/LAZ-IFO-07223226/2021	2021-07-22	Europe	Italy	IRCCS San Gallicano Dermatological Institute	IRCCS Regina Elena National Cancer Institute	Francesca De Nicola et al
EPI_ISL_3161536	Italy/LAZ-IFO-07223227/2021	2021-07-22	Europe	Italy	IRCCS San Gallicano Dermatological Institute	IRCCS Regina Elena National Cancer Institute	Ludovica Ciuffreda et al
EPI_ISL_3161571	Italy/LAZ-IFO-07223232/2021	2021-07-22	Europe	Italy	IRCCS San Gallicano Dermatological Institute	IRCCS Regina Elena National Cancer Institute	Francesca De Nicola et al
EPI_ISL_3161624	Italy/LAZ-IFO-07223234/2021	2021-07-22	Europe	Italy	IRCCS San Gallicano Dermatological Institute	IRCCS Regina Elena National Cancer Institute	Ludovica Ciuffreda et al
EPI_ISL_3161500	Italy/LAZ-IFO-07223235/2021	2021-07-22	Europe	Italy	IRCCS San Gallicano Dermatological Institute	IRCCS Regina Elena National Cancer Institute	Ludovica Ciuffreda et al
EPI_ISL_3161612	Italy/LAZ-IFO-07223237/2021	2021-07-22	Europe	Italy	IRCCS San Gallicano Dermatological Institute	IRCCS Regina Elena National Cancer Institute	Ludovica Ciuffreda et al
EPI_ISL_3161613	Italy/LAZ-IFO-07223238/2021	2021-07-22	Europe	Italy	IRCCS San Gallicano Dermatological Institute	IRCCS Regina Elena National Cancer Institute	Frauke Goeman et al
EPI_ISL_3161572	Italy/LAZ-IFO-07223240/2021	2021-07-22	Europe	Italy	IRCCS San Gallicano Dermatological Institute	IRCCS Regina Elena National Cancer Institute	Ludovica Ciuffreda et al
EPI_ISL_3161456	Italy/LAZ-IFO-07223241/2021	2021-07-22	Europe	Italy	IRCCS San Gallicano Dermatological Institute	IRCCS Regina Elena National Cancer Institute	Ludovica Ciuffreda et al
EPI_ISL_3161598	Italy/LAZ-IFO-07223243/2021	2021-07-22	Europe	Italy	IRCCS San Gallicano Dermatological Institute	IRCCS Regina Elena National Cancer Institute	Sabrina Strano et al
EPI_ISL_3161537	Italy/LAZ-IFO-07223244/2021	2021-07-22	Europe	Italy	IRCCS San Gallicano Dermatological Institute	IRCCS Regina Elena National Cancer Institute	Frauke Goeman et al
EPI_ISL_3161573	Italy/LAZ-IFO-07223246/2021	2021-07-22	Europe	Italy	IRCCS San Gallicano Dermatological Institute	IRCCS Regina Elena National Cancer Institute	Frauke Goeman et al
EPI_ISL_3161679	Italy/LAZ-IFO-07223247/2021	2021-07-22	Europe	Italy	IRCCS San Gallicano Dermatological Institute	IRCCS Regina Elena National Cancer Institute	Francesca De Nicola et al
EPI_ISL_3161574	Italy/LAZ-IFO-07223248/2021	2021-07-22	Europe	Italy	IRCCS San Gallicano Dermatological Institute	IRCCS Regina Elena National Cancer Institute	Sabrina Strano et al
EPI_ISL_3161501	Italy/LAZ-IFO-07223249/2021	2021-07-22	Europe	Italy	IRCCS San Gallicano Dermatological Institute	IRCCS Regina Elena National Cancer Institute	Frauke Goeman et al
EPI_ISL_3161575	Italy/LAZ-IFO-07223250/2021	2021-07-22	Europe	Italy	IRCCS San Gallicano Dermatological Institute	IRCCS Regina Elena National Cancer Institute	Francesca De Nicola et al
EPI_ISL_3161538	Italy/LAZ-IFO-07223251/2021	2021-07-22	Europe	Italy	IRCCS San Gallicano Dermatological Institute	IRCCS Regina Elena National Cancer Institute	Sabrina Strano et al
EPI_ISL_3161539	Italy/LAZ-IFO-07223252/2021	2021-07-22	Europe	Italy	IRCCS San Gallicano Dermatological Institute	IRCCS Regina Elena National Cancer Institute	Francesca De Nicola et al
EPI_ISL_3161540	Italy/LAZ-IFO-07223253/2021	2021-07-22	Europe	Italy	IRCCS San Gallicano Dermatological Institute	IRCCS Regina Elena National Cancer Institute	Ludovica Ciuffreda et al
EPI_ISL_3161684	Italy/LAZ-IFO-07223254/2021	2021-07-22	Europe	Italy	IRCCS San Gallicano Dermatological Institute	IRCCS Regina Elena National Cancer Institute	Ludovica Ciuffreda et al
EPI_ISL_3161576	Italy/LAZ-IFO-07223255/2021	2021-07-22	Europe	Italy	IRCCS San Gallicano Dermatological Institute	IRCCS Regina Elena National Cancer Institute	Ludovica Ciuffreda et al
EPI_ISL_3161541	Italy/LAZ-IFO-07223257/2021	2021-07-22	Europe	Italy	IRCCS San Gallicano Dermatological Institute	IRCCS Regina Elena National Cancer Institute	Frauke Goeman et al
EPI_ISL_3161577	Italy/LAZ-IFO-07223258/2021	2021-07-22	Europe	Italy	IRCCS San Gallicano Dermatological Institute	IRCCS Regina Elena National Cancer Institute	Frauke Goeman et al
EPI_ISL_3161578	Italy/LAZ-IFO-07223260/2021	2021-07-22	Europe	Italy	IRCCS San Gallicano Dermatological Institute	IRCCS Regina Elena National Cancer Institute	Sabrina Strano et al
EPI_ISL_3161682	Italy/LAZ-IFO-07223261/2021	2021-07-22	Europe	Italy	IRCCS San Gallicano Dermatological Institute	IRCCS Regina Elena National Cancer Institute	Sabrina Strano et al
EPI_ISL_3161599	Italy/LAZ-IFO-07223265/2021	2021-07-22	Europe	Italy	IRCCS San Gallicano Dermatological Institute	IRCCS Regina Elena National Cancer Institute	Francesca De Nicola et al
EPI_ISL_3161457	Italy/LAZ-IFO-07223266/2021	2021-07-22	Europe	Italy	IRCCS San Gallicano Dermatological Institute	IRCCS Regina Elena National Cancer Institute	Frauke Goeman et al
EPI_ISL_3161614	Italy/LAZ-IFO-07223267/2021	2021-07-22	Europe	Italy	IRCCS San Gallicano Dermatological Institute	IRCCS Regina Elena National Cancer Institute	Sabrina Strano et al
EPI_ISL_3161579	Italy/LAZ-IFO-07223268/2021	2021-07-22	Europe	Italy	IRCCS San Gallicano Dermatological Institute	IRCCS Regina Elena National Cancer Institute	Francesca De Nicola et al
EPI_ISL_3161542	Italy/LAZ-IFO-07223269/2021	2021-07-22	Europe	Italy	IRCCS San Gallicano Dermatological Institute	IRCCS Regina Elena National Cancer Institute	Sabrina Strano et al
EPI_ISL_3161580	Italy/LAZ-IFO-07223270/2021	2021-07-22	Europe	Italy	IRCCS San Gallicano Dermatological Institute	IRCCS Regina Elena National Cancer Institute	Ludovica Ciuffreda et al
EPI_ISL_3161634	Italy/LAZ-IFO-07223271/2021	2021-07-22	Europe	Italy	IRCCS San Gallicano Dermatological Institute	IRCCS Regina Elena National Cancer Institute	Sabrina Strano et al
EPI_ISL_3161543	Italy/LAZ-IFO-07223273/2021	2021-07-22	Europe	Italy	IRCCS San Gallicano Dermatological Institute	IRCCS Regina Elena National Cancer Institute	Francesca De Nicola et al
EPI_ISL_3161581	Italy/LAZ-IFO-07223274/2021	2021-07-22	Europe	Italy	IRCCS San Gallicano Dermatological Institute	IRCCS Regina Elena National Cancer Institute	Frauke Goeman et al
EPI_ISL_3161660	Italy/LAZ-IFO-07223275/2021	2021-07-22	Europe	Italy	IRCCS San Gallicano Dermatological Institute	IRCCS Regina Elena National Cancer Institute	Ludovica Ciuffreda et al
EPI_ISL_3161653	Italy/LAZ-IFO-07223278/2021	2021-07-22	Europe	Italy	IRCCS San Gallicano Dermatological Institute	IRCCS Regina Elena National Cancer Institute	Frauke Goeman et al
EPI_ISL_3161582	Italy/LAZ-IFO-07223280/2021	2021-07-22	Europe	Italy	IRCCS San Gallicano Dermatological Institute	IRCCS Regina Elena National Cancer Institute	Sabrina Strano et al
EPI_ISL_3161544	Italy/LAZ-IFO-07223282/2021	2021-07-22	Europe	Italy	IRCCS San Gallicano Dermatological Institute	IRCCS Regina Elena National Cancer Institute	Ludovica Ciuffreda et al
EPI_ISL_3161502	Italy/LAZ-IFO-07223283/2021	2021-07-22	Europe	Italy	IRCCS San Gallicano Dermatological Institute	IRCCS Regina Elena National Cancer Institute	Sabrina Strano et al
EPI_ISL_3161583	Italy/LAZ-IFO-07223286/2021	2021-07-22	Europe	Italy	IRCCS San Gallicano Dermatological Institute	IRCCS Regina Elena National Cancer Institute	Francesca De Nicola et al
EPI_ISL_3161625	Italy/LAZ-IFO-07223287/2021	2021-07-22	Europe	Italy	IRCCS San Gallicano Dermatological Institute	IRCCS Regina Elena National Cancer Institute	Frauke Goeman et al
EPI_ISL_3161503	Italy/LAZ-IFO-07223288/2021	2021-07-22	Europe	Italy	IRCCS San Gallicano Dermatological Institute	IRCCS Regina Elena National Cancer Institute	Francesca De Nicola et al
EPI_ISL_3161635	Italy/LAZ-IFO-07223290/2021	2021-07-22	Europe	Italy	IRCCS San Gallicano Dermatological Institute	IRCCS Regina Elena National Cancer Institute	Francesca De Nicola et al
EPI_ISL_3161615	Italy/LAZ-IFO-07223291/2021	2021-07-22	Europe	Italy	IRCCS San Gallicano Dermatological Institute	IRCCS Regina Elena National Cancer Institute	Francesca De Nicola et al
EPI_ISL_3161504	Italy/LAZ-IFO-07223293/2021	2021-07-22	Europe	Italy	IRCCS San Gallicano Dermatological Institute	IRCCS Regina Elena National Cancer Institute	Ludovica Ciuffreda et al
EPI_ISL_3161616	Italy/LAZ-IFO-07223295/2021	2021-07-22	Europe	Italy	IRCCS San Gallicano Dermatological Institute	IRCCS Regina Elena National Cancer Institute	Ludovica Ciuffreda et al
EPI_ISL_3161600	Italy/LAZ-IFO-07223296/2021	2021-07-22	Europe	Italy	IRCCS San Gallicano Dermatological Institute	IRCCS Regina Elena National Cancer Institute	Ludovica Ciuffreda et al
EPI_ISL_3161545	Italy/LAZ-IFO-07223297/2021	2021-07-22	Europe	Italy	IRCCS San Gallicano Dermatological Institute	IRCCS Regina Elena National Cancer Institute	Frauke Goeman et al
EPI_ISL_3161584	Italy/LAZ-IFO-07223298/2021	2021-07-22	Europe	Italy	IRCCS San Gallicano Dermatological Institute	IRCCS Regina Elena National Cancer Institute	Ludovica Ciuffreda et al
EPI_ISL_3161617	Italy/LAZ-IFO-07223300/2021	2021-07-22	Europe	Italy	IRCCS San Gallicano Dermatological Institute	IRCCS Regina Elena National Cancer Institute	Frauke Goeman et al
EPI_ISL_3161601	Italy/LAZ-IFO-07223301/2021	2021-07-22	Europe	Italy	IRCCS San Gallicano Dermatological Institute	IRCCS Regina Elena National Cancer Institute	Frauke Goeman et al
EPI_ISL_3161546	Italy/LAZ-IFO-07223302/2021	2021-07-22	Europe	Italy	IRCCS San Gallicano Dermatological Institute	IRCCS Regina Elena National Cancer Institute	Sabrina Strano et al
EPI_ISL_3161654	Italy/LAZ-IFO-07223303/2021	2021-07-22	Europe	Italy	IRCCS San Gallicano Dermatological Institute	IRCCS Regina Elena National Cancer Institute	Sabrina Strano et al
EPI_ISL_3161636	Italy/LAZ-IFO-07223304/2021	2021-07-22	Europe	Italy	IRCCS San Gallicano Dermatological Institute	IRCCS Regina Elena National Cancer Institute	Ludovica Ciuffreda et al
EPI_ISL_3161547	Italy/LAZ-IFO-07223305/2021	2021-07-22	Europe	Italy	IRCCS San Gallicano Dermatological Institute	IRCCS Regina Elena National Cancer Institute	Francesca De Nicola et al
EPI_ISL_3161602	Italy/LAZ-IFO-07223306/2021	2021-07-22	Europe	Italy	IRCCS San Gallicano Dermatological Institute	IRCCS Regina Elena National Cancer Institute	Sabrina Strano et al
EPI_ISL_3161548	Italy/LAZ-IFO-07223307/2021	2021-07-22	Europe	Italy	IRCCS San Gallicano Dermatological Institute	IRCCS Regina Elena National Cancer Institute	Ludovica Ciuffreda et al
EPI_ISL_3161664	Italy/LAZ-IFO-07223308/2021	2021-07-22	Europe	Italy	IRCCS San Gallicano Dermatological Institute	IRCCS Regina Elena National Cancer Institute	Ludovica Ciuffreda et al
EPI_ISL_3161646	Italy/LAZ-IFO-07223309/2021	2021-07-22	Europe	Italy	IRCCS San Gallicano Dermatological Institute	IRCCS Regina Elena National Cancer Institute	Sabrina Strano et al
EPI_ISL_3161637	Italy/LAZ-IFO-07223310/2021	2021-07-22	Europe	Italy	IRCCS San Gallicano Dermatological Institute	IRCCS Regina Elena National Cancer Institute	Frauke Goeman et al
EPI_ISL_3161638	Italy/LAZ-IFO-07223311/2021	2021-07-22	Europe	Italy	IRCCS San Gallicano Dermatological Institute	IRCCS Regina Elena National Cancer Institute	Sabrina Strano et al
EPI_ISL_3161655	Italy/LAZ-IFO-07223312/2021	2021-07-22	Europe	Italy	IRCCS San Gallicano Dermatological Institute	IRCCS Regina Elena National Cancer Institute	Francesca De Nicola et al
EPI_ISL_3161505	Italy/LAZ-IFO-07223313/2021	2021-07-22	Europe	Italy	IRCCS San Gallicano Dermatological Institute	IRCCS Regina Elena National Cancer Institute	Frauke Goeman et al
EPI_ISL_3161665	Italy/LAZ-IFO-07223314/2021	2021-07-22	Europe	Italy	IRCCS San Gallicano Dermatological Institute	IRCCS Regina Elena National Cancer Institute	Frauke Goeman et al
EPI_ISL_3161672	Italy/LAZ-IFO-07223315/2021	2021-07-22	Europe	Italy	IRCCS San Gallicano Dermatological Institute	IRCCS Regina Elena National Cancer Institute	Ludovica Ciuffreda et al
EPI_ISL_3161549	Italy/LAZ-IFO-07223316/2021	2021-07-22	Europe	Italy	IRCCS San Gallicano Dermatological Institute	IRCCS Regina Elena National Cancer Institute	Frauke Goeman et al
EPI_ISL_3161585	Italy/LAZ-IFO-07223317/2021	2021-07-22	Europe	Italy	IRCCS San Gallicano Dermatological Institute	IRCCS Regina Elena National Cancer Institute	Frauke Goeman et al
EPI_ISL_3161550	Italy/LAZ-IFO-07223318/2021	2021-07-22	Europe	Italy	IRCCS San Gallicano Dermatological Institute	IRCCS Regina Elena National Cancer Institute	Sabrina Strano et al
EPI_ISL_3161673	Italy/LAZ-IFO-07223319/2021	2021-07-22	Europe	Italy	IRCCS San Gallicano Dermatological Institute	IRCCS Regina Elena National Cancer Institute	Frauke Goeman et al
EPI_ISL_3161437	Italy/LAZ-IFO-07223321/2021	2021-07-22	Europe	Italy	IRCCS San Gallicano Dermatological Institute	IRCCS Regina Elena National Cancer Institute	Frauke Goeman et al
EPI_ISL_3161674	Italy/LAZ-IFO-07223322/2021	2021-07-22	Europe	Italy	IRCCS San Gallicano Dermatological Institute	IRCCS Regina Elena National Cancer Institute	Sabrina Strano et al
EPI_ISL_3161666	Italy/LAZ-IFO-07223324/2021	2021-07-22	Europe	Italy	IRCCS San Gallicano Dermatological Institute	IRCCS Regina Elena National Cancer Institute	Sabrina Strano et al
EPI_ISL_3161506	Italy/LAZ-IFO-07223325/2021	2021-07-22	Europe	Italy	IRCCS San Gallicano Dermatological Institute	IRCCS Regina Elena National Cancer Institute	Sabrina Strano et al
EPI_ISL_3161551	Italy/LAZ-IFO-07223327/2021	2021-07-22	Europe	Italy	IRCCS San Gallicano Dermatological Institute	IRCCS Regina Elena National Cancer Institute	Francesca De Nicola et al
EPI_ISL_3161681	Italy/LAZ-IFO-07223328/2021	2021-07-22	Europe	Italy	IRCCS San Gallicano Dermatological Institute	IRCCS Regina Elena National Cancer Institute	Frauke Goeman et al
EPI_ISL_3161507	Italy/LAZ-IFO-07223330/2021	2021-07-22	Europe	Italy	IRCCS San Gallicano Dermatological Institute	IRCCS Regina Elena National Cancer Institute	Francesca De Nicola et al
EPI_ISL_3161618	Italy/LAZ-IFO-07223331/2021	2021-07-22	Europe	Italy	IRCCS San Gallicano Dermatological Institute	IRCCS Regina Elena National Cancer Institute	Sabrina Strano et al
EPI_ISL_3161508	Italy/LAZ-IFO-07223332/2021	2021-07-22	Europe	Italy	IRCCS San Gallicano Dermatological Institute	IRCCS Regina Elena National Cancer Institute	Ludovica Ciuffreda et al
EPI_ISL_3161619	Italy/LAZ-IFO-07223333/2021	2021-07-22	Europe	Italy	IRCCS San Gallicano Dermatological Institute	IRCCS Regina Elena National Cancer Institute	Francesca De Nicola et al
EPI_ISL_3161675	Italy/LAZ-IFO-07223334/2021	2021-07-22	Europe	Italy	IRCCS San Gallicano Dermatological Institute	IRCCS Regina Elena National Cancer Institute	Francesca De Nicola et al
EPI_ISL_3161509	Italy/LAZ-IFO-07223336/2021	2021-07-22	Europe	Italy	IRCCS San Gallicano Dermatological Institute	IRCCS Regina Elena National Cancer Institute	Frauke Goeman et al
EPI_ISL_3161586	Italy/LAZ-IFO-07223337/2021	2021-07-22	Europe	Italy	IRCCS San Gallicano Dermatological Institute	IRCCS Regina Elena National Cancer Institute	Sabrina Strano et al
EPI_ISL_3161587	Italy/LAZ-IFO-07223338/2021	2021-07-22	Europe	Italy	IRCCS San Gallicano Dermatological Institute	IRCCS Regina Elena National Cancer Institute	Francesca De Nicola et al
EPI_ISL_3161510	Italy/LAZ-IFO-07223339/2021	2021-07-22	Europe	Italy	IRCCS San Gallicano Dermatological Institute	IRCCS Regina Elena National Cancer Institute	Sabrina Strano et al
EPI_ISL_3161588	Italy/LAZ-IFO-07223340/2021	2021-07-22	Europe	Italy	IRCCS San Gallicano Dermatological Institute	IRCCS Regina Elena National Cancer Institute	Ludovica Ciuffreda et al
EPI_ISL_3161552	Italy/LAZ-IFO-07223341/2021	2021-07-22	Europe	Italy	IRCCS San Gallicano Dermatological Institute	IRCCS Regina Elena National Cancer Institute	Ludovica Ciuffreda et al
EPI_ISL_3161511	Italy/LAZ-IFO-07223342/2021	2021-07-22	Europe	Italy	IRCCS San Gallicano Dermatological Institute	IRCCS Regina Elena National Cancer Institute	Francesca De Nicola et al
EPI_ISL_3161553	Italy/LAZ-IFO-07223343/2021	2021-07-22	Europe	Italy	IRCCS San Gallicano Dermatological Institute	IRCCS Regina Elena National Cancer Institute	Frauke Goeman et al
EPI_ISL_3161554	Italy/LAZ-IFO-07223344/2021	2021-07-22	Europe	Italy	IRCCS San Gallicano Dermatological Institute	IRCCS Regina Elena National Cancer Institute	Sabrina Strano et al
EPI_ISL_3161626	Italy/LAZ-IFO-07223345/2021	2021-07-22	Europe	Italy	IRCCS San Gallicano Dermatological Institute	IRCCS Regina Elena National Cancer Institute	Sabrina Strano et al
EPI_ISL_3161639	Italy/LAZ-IFO-07223348/2021	2021-07-22	Europe	Italy	IRCCS San Gallicano Dermatological Institute	IRCCS Regina Elena National Cancer Institute	Francesca De Nicola et al
EPI_ISL_3161555	Italy/LAZ-IFO-07223349/2021	2021-07-22	Europe	Italy	IRCCS San Gallicano Dermatological Institute	IRCCS Regina Elena National Cancer Institute	Francesca De Nicola et al
EPI_ISL_3161620	Italy/LAZ-IFO-07223350/2021	2021-07-22	Europe	Italy	IRCCS San Gallicano Dermatological Institute	IRCCS Regina Elena National Cancer Institute	Ludovica Ciuffreda et al
EPI_ISL_3161667	Italy/LAZ-IFO-07223351/2021	2021-07-22	Europe	Italy	IRCCS San Gallicano Dermatological Institute	IRCCS Regina Elena National Cancer Institute	Francesca De Nicola et al
EPI_ISL_3161589	Italy/LAZ-IFO-07223353/2021	2021-07-22	Europe	Italy	IRCCS San Gallicano Dermatological Institute	IRCCS Regina Elena National Cancer Institute	Frauke Goeman et al
EPI_ISL_3161627	Italy/LAZ-IFO-07223354/2021	2021-07-22	Europe	Italy	IRCCS San Gallicano Dermatological Institute	IRCCS Regina Elena National Cancer Institute	Francesca De Nicola et al
EPI_ISL_3161628	Italy/LAZ-IFO-07223355/2021	2021-07-22	Europe	Italy	IRCCS San Gallicano Dermatological Institute	IRCCS Regina Elena National Cancer Institute	Ludovica Ciuffreda et al
EPI_ISL_3161556	Italy/LAZ-IFO-07223356/2021	2021-07-22	Europe	Italy	IRCCS San Gallicano Dermatological Institute	IRCCS Regina Elena National Cancer Institute	Ludovica Ciuffreda et al
EPI_ISL_3161629	Italy/LAZ-IFO-07243128/2021	2021-07-24	Europe	Italy	IRCCS San Gallicano Dermatological Institute	IRCCS Regina Elena National Cancer Institute	Frauke Goeman et al
EPI_ISL_3419780	Italy/LAZ-IFO-07243131/2021	2021-07-24	Europe	Italy	IRCCS San Gallicano Dermatological Institute	IRCCS Regina Elena National Cancer Institute	Frauke Goeman et al
EPI_ISL_3419831	Italy/LAZ-IFO-07243133/2021	2021-07-24	Europe	Italy	IRCCS San Gallicano Dermatological Institute	IRCCS Regina Elena National Cancer Institute	Frauke Goeman et al
EPI_ISL_3419781	Italy/LAZ-IFO-07243134/2021	2021-07-24	Europe	Italy	IRCCS San Gallicano Dermatological Institute	IRCCS Regina Elena National Cancer Institute	Sabrina Strano et al
EPI_ISL_3419912	Italy/LAZ-IFO-07243137/2021	2021-07-24	Europe	Italy	IRCCS San Gallicano Dermatological Institute	IRCCS Regina Elena National Cancer Institute	Frauke Goeman et al
EPI_ISL_3419782	Italy/LAZ-IFO-07243138/2021	2021-07-24	Europe	Italy	IRCCS San Gallicano Dermatological Institute	IRCCS Regina Elena National Cancer Institute	Francesca De Nicola et al
EPI_ISL_3419783	Italy/LAZ-IFO-07243142/2021	2021-07-24	Europe	Italy	IRCCS San Gallicano Dermatological Institute	IRCCS Regina Elena National Cancer Institute	Ludovica Ciuffreda et al
EPI_ISL_3419952	Italy/LAZ-IFO-07243143/2021	2021-07-24	Europe	Italy	IRCCS San Gallicano Dermatological Institute	IRCCS Regina Elena National Cancer Institute	Frauke Goeman et al
EPI_ISL_3419743	Italy/LAZ-IFO-07243149/2021	2021-07-24	Europe	Italy	IRCCS San Gallicano Dermatological Institute	IRCCS Regina Elena National Cancer Institute	Ludovica Ciuffreda et al
EPI_ISL_3419888	Italy/LAZ-IFO-07243157/2021	2021-07-24	Europe	Italy	IRCCS San Gallicano Dermatological Institute	IRCCS Regina Elena National Cancer Institute	Frauke Goeman et al
EPI_ISL_3419926	Italy/LAZ-IFO-07243161/2021	2021-07-24	Europe	Italy	IRCCS San Gallicano Dermatological Institute	IRCCS Regina Elena National Cancer Institute	Francesca De Nicola et al
EPI_ISL_3419927	Italy/LAZ-IFO-07243170/2021	2021-07-24	Europe	Italy	IRCCS San Gallicano Dermatological Institute	IRCCS Regina Elena National Cancer Institute	Ludovica Ciuffreda et al
EPI_ISL_3419850	Italy/LAZ-IFO-07243172/2021	2021-07-24	Europe	Italy	IRCCS San Gallicano Dermatological Institute	IRCCS Regina Elena National Cancer Institute	Ludovica Ciuffreda et al
EPI_ISL_3419784	Italy/LAZ-IFO-07243174/2021	2021-07-24	Europe	Italy	IRCCS San Gallicano Dermatological Institute	IRCCS Regina Elena National Cancer Institute	Frauke Goeman et al
EPI_ISL_3419928	Italy/LAZ-IFO-07243177/2021	2021-07-24	Europe	Italy	IRCCS San Gallicano Dermatological Institute	IRCCS Regina Elena National Cancer Institute	Frauke Goeman et al
EPI_ISL_3419785	Italy/LAZ-IFO-07243178/2021	2021-07-24	Europe	Italy	IRCCS San Gallicano Dermatological Institute	IRCCS Regina Elena National Cancer Institute	Sabrina Strano et al
EPI_ISL_3419975	Italy/LAZ-IFO-07243180/2021	2021-07-24	Europe	Italy	IRCCS San Gallicano Dermatological Institute	IRCCS Regina Elena National Cancer Institute	Ludovica Ciuffreda et al
EPI_ISL_3419966	Italy/LAZ-IFO-07243185/2021	2021-07-24	Europe	Italy	IRCCS San Gallicano Dermatological Institute	IRCCS Regina Elena National Cancer Institute	Francesca De Nicola et al
EPI_ISL_3419953	Italy/LAZ-IFO-07243192/2021	2021-07-24	Europe	Italy	IRCCS San Gallicano Dermatological Institute	IRCCS Regina Elena National Cancer Institute	Sabrina Strano et al
EPI_ISL_3419786	Italy/LAZ-IFO-07243193/2021	2021-07-24	Europe	Italy	IRCCS San Gallicano Dermatological Institute	IRCCS Regina Elena National Cancer Institute	Francesca De Nicola et al
EPI_ISL_3419787	Italy/LAZ-IFO-07243194/2021	2021-07-24	Europe	Italy	IRCCS San Gallicano Dermatological Institute	IRCCS Regina Elena National Cancer Institute	Ludovica Ciuffreda et al
EPI_ISL_3419832	Italy/LAZ-IFO-07243196/2021	2021-07-24	Europe	Italy	IRCCS San Gallicano Dermatological Institute	IRCCS Regina Elena National Cancer Institute	Sabrina Strano et al
EPI_ISL_3419788	Italy/LAZ-IFO-07243198/2021	2021-07-24	Europe	Italy	IRCCS San Gallicano Dermatological Institute	IRCCS Regina Elena National Cancer Institute	Frauke Goeman et al
EPI_ISL_3419929	Italy/LAZ-IFO-07243199/2021	2021-07-24	Europe	Italy	IRCCS San Gallicano Dermatological Institute	IRCCS Regina Elena National Cancer Institute	Sabrina Strano et al
EPI_ISL_3419930	Italy/LAZ-IFO-07243202/2021	2021-07-24	Europe	Italy	IRCCS San Gallicano Dermatological Institute	IRCCS Regina Elena National Cancer Institute	Francesca De Nicola et al
EPI_ISL_3419789	Italy/LAZ-IFO-07243211/2021	2021-07-24	Europe	Italy	IRCCS San Gallicano Dermatological Institute	IRCCS Regina Elena National Cancer Institute	Sabrina Strano et al
EPI_ISL_3419833	Italy/LAZ-IFO-07243212/2021	2021-07-24	Europe	Italy	IRCCS San Gallicano Dermatological Institute	IRCCS Regina Elena National Cancer Institute	Francesca De Nicola et al
EPI_ISL_3419954	Italy/LAZ-IFO-07243213/2021	2021-07-24	Europe	Italy	IRCCS San Gallicano Dermatological Institute	IRCCS Regina Elena National Cancer Institute	Francesca De Nicola et al
EPI_ISL_3419834	Italy/LAZ-IFO-07243215/2021	2021-07-24	Europe	Italy	IRCCS San Gallicano Dermatological Institute	IRCCS Regina Elena National Cancer Institute	Ludovica Ciuffreda et al
EPI_ISL_3419931	Italy/LAZ-IFO-07243227/2021	2021-07-24	Europe	Italy	IRCCS San Gallicano Dermatological Institute	IRCCS Regina Elena National Cancer Institute	Ludovica Ciuffreda et al
EPI_ISL_3419744	Italy/LAZ-IFO-07243228/2021	2021-07-24	Europe	Italy	IRCCS San Gallicano Dermatological Institute	IRCCS Regina Elena National Cancer Institute	Frauke Goeman et al
EPI_ISL_3419790	Italy/LAZ-IFO-07243230/2021	2021-07-24	Europe	Italy	IRCCS San Gallicano Dermatological Institute	IRCCS Regina Elena National Cancer Institute	Francesca De Nicola et al
EPI_ISL_3419791	Italy/LAZ-IFO-07243233/2021	2021-07-24	Europe	Italy	IRCCS San Gallicano Dermatological Institute	IRCCS Regina Elena National Cancer Institute	Ludovica Ciuffreda et al
EPI_ISL_3419745	Italy/LAZ-IFO-07263180/2021	2021-07-26	Europe	Italy	IRCCS San Gallicano Dermatological Institute	IRCCS Regina Elena National Cancer Institute	Sabrina Strano et al
EPI_ISL_3419746	Italy/LAZ-IFO-07263181/2021	2021-07-26	Europe	Italy	IRCCS San Gallicano Dermatological Institute	IRCCS Regina Elena National Cancer Institute	Francesca De Nicola et al
EPI_ISL_3419747	Italy/LAZ-IFO-07263182/2021	2021-07-26	Europe	Italy	IRCCS San Gallicano Dermatological Institute	IRCCS Regina Elena National Cancer Institute	Ludovica Ciuffreda et al
EPI_ISL_3419717	Italy/LAZ-IFO-07263183/2021	2021-07-26	Europe	Italy	IRCCS San Gallicano Dermatological Institute	IRCCS Regina Elena National Cancer Institute	Sabrina Strano et al
EPI_ISL_3419932	Italy/LAZ-IFO-07263184/2021	2021-07-26	Europe	Italy	IRCCS San Gallicano Dermatological Institute	IRCCS Regina Elena National Cancer Institute	Frauke Goeman et al
EPI_ISL_3419889	Italy/LAZ-IFO-07263185/2021	2021-07-26	Europe	Italy	IRCCS San Gallicano Dermatological Institute	IRCCS Regina Elena National Cancer Institute	Sabrina Strano et al
EPI_ISL_3419921	Italy/LAZ-IFO-07263186/2021	2021-07-26	Europe	Italy	IRCCS San Gallicano Dermatological Institute	IRCCS Regina Elena National Cancer Institute	Sabrina Strano et al
EPI_ISL_3419792	Italy/LAZ-IFO-07263189/2021	2021-07-26	Europe	Italy	IRCCS San Gallicano Dermatological Institute	IRCCS Regina Elena National Cancer Institute	Frauke Goeman et al
EPI_ISL_3419875	Italy/LAZ-IFO-07263191/2021	2021-07-26	Europe	Italy	IRCCS San Gallicano Dermatological Institute	IRCCS Regina Elena National Cancer Institute	Sabrina Strano et al
EPI_ISL_3419793	Italy/LAZ-IFO-07273106/2021	2021-07-27	Europe	Italy	IRCCS San Gallicano Dermatological Institute	IRCCS Regina Elena National Cancer Institute	Sabrina Strano et al
EPI_ISL_3419748	Italy/LAZ-IFO-07283011/2021	2021-07-28	Europe	Italy	IRCCS San Gallicano Dermatological Institute	IRCCS Regina Elena National Cancer Institute	Frauke Goeman et al
EPI_ISL_3419851	Italy/LAZ-IFO-07283013/2021	2021-07-28	Europe	Italy	IRCCS San Gallicano Dermatological Institute	IRCCS Regina Elena National Cancer Institute	Frauke Goeman et al
EPI_ISL_3419835	Italy/LAZ-IFO-07283014/2021	2021-07-28	Europe	Italy	IRCCS San Gallicano Dermatological Institute	IRCCS Regina Elena National Cancer Institute	Frauke Goeman et al
EPI_ISL_3419749	Italy/LAZ-IFO-07283015/2021	2021-07-28	Europe	Italy	IRCCS San Gallicano Dermatological Institute	IRCCS Regina Elena National Cancer Institute	Sabrina Strano et al
EPI_ISL_3419852	Italy/LAZ-IFO-07283016/2021	2021-07-28	Europe	Italy	IRCCS San Gallicano Dermatological Institute	IRCCS Regina Elena National Cancer Institute	Sabrina Strano et al
EPI_ISL_3419836	Italy/LAZ-IFO-07283017/2021	2021-07-28	Europe	Italy	IRCCS San Gallicano Dermatological Institute	IRCCS Regina Elena National Cancer Institute	Sabrina Strano et al
EPI_ISL_3419853	Italy/LAZ-IFO-07283019/2021	2021-07-28	Europe	Italy	IRCCS San Gallicano Dermatological Institute	IRCCS Regina Elena National Cancer Institute	Francesca De Nicola et al
EPI_ISL_3419794	Italy/LAZ-IFO-07283020/2021	2021-07-28	Europe	Italy	IRCCS San Gallicano Dermatological Institute	IRCCS Regina Elena National Cancer Institute	Francesca De Nicola et al
EPI_ISL_3419750	Italy/LAZ-IFO-07283021/2021	2021-07-28	Europe	Italy	IRCCS San Gallicano Dermatological Institute	IRCCS Regina Elena National Cancer Institute	Francesca De Nicola et al
EPI_ISL_3419955	Italy/LAZ-IFO-07283022/2021	2021-07-28	Europe	Italy	IRCCS San Gallicano Dermatological Institute	IRCCS Regina Elena National Cancer Institute	Ludovica Ciuffreda et al
EPI_ISL_3419901	Italy/LAZ-IFO-07283023/2021	2021-07-28	Europe	Italy	IRCCS San Gallicano Dermatological Institute	IRCCS Regina Elena National Cancer Institute	Sabrina Strano et al
EPI_ISL_3419913	Italy/LAZ-IFO-07283024/2021	2021-07-28	Europe	Italy	IRCCS San Gallicano Dermatological Institute	IRCCS Regina Elena National Cancer Institute	Sabrina Strano et al
EPI_ISL_3419751	Italy/LAZ-IFO-07283025/2021	2021-07-28	Europe	Italy	IRCCS San Gallicano Dermatological Institute	IRCCS Regina Elena National Cancer Institute	Ludovica Ciuffreda et al
EPI_ISL_3419971	Italy/LAZ-IFO-07283026/2021	2021-07-28	Europe	Italy	IRCCS San Gallicano Dermatological Institute	IRCCS Regina Elena National Cancer Institute	Ludovica Ciuffreda et al
EPI_ISL_3419956	Italy/LAZ-IFO-07283028/2021	2021-07-28	Europe	Italy	IRCCS San Gallicano Dermatological Institute	IRCCS Regina Elena National Cancer Institute	Frauke Goeman et al
EPI_ISL_3419752	Italy/LAZ-IFO-07283029/2021	2021-07-28	Europe	Italy	IRCCS San Gallicano Dermatological Institute	IRCCS Regina Elena National Cancer Institute	Frauke Goeman et al
EPI_ISL_3419933	Italy/LAZ-IFO-07283030/2021	2021-07-28	Europe	Italy	IRCCS San Gallicano Dermatological Institute	IRCCS Regina Elena National Cancer Institute	Sabrina Strano et al
EPI_ISL_3419753	Italy/LAZ-IFO-07283031/2021	2021-07-28	Europe	Italy	IRCCS San Gallicano Dermatological Institute	IRCCS Regina Elena National Cancer Institute	Sabrina Strano et al
EPI_ISL_3419795	Italy/LAZ-IFO-07283032/2021	2021-07-28	Europe	Italy	IRCCS San Gallicano Dermatological Institute	IRCCS Regina Elena National Cancer Institute	Ludovica Ciuffreda et al
EPI_ISL_3419902	Italy/LAZ-IFO-07283033/2021	2021-07-28	Europe	Italy	IRCCS San Gallicano Dermatological Institute	IRCCS Regina Elena National Cancer Institute	Francesca De Nicola et al
EPI_ISL_3419972	Italy/LAZ-IFO-07283034/2021	2021-07-28	Europe	Italy	IRCCS San Gallicano Dermatological Institute	IRCCS Regina Elena National Cancer Institute	Frauke Goeman et al
EPI_ISL_3419934	Italy/LAZ-IFO-07283035/2021	2021-07-28	Europe	Italy	IRCCS San Gallicano Dermatological Institute	IRCCS Regina Elena National Cancer Institute	Francesca De Nicola et al
EPI_ISL_3419876	Italy/LAZ-IFO-07283036/2021	2021-07-28	Europe	Italy	IRCCS San Gallicano Dermatological Institute	IRCCS Regina Elena National Cancer Institute	Francesca De Nicola et al
EPI_ISL_3419837	Italy/LAZ-IFO-07283037/2021	2021-07-28	Europe	Italy	IRCCS San Gallicano Dermatological Institute	IRCCS Regina Elena National Cancer Institute	Francesca De Nicola et al
EPI_ISL_3419977	Italy/LAZ-IFO-07283039/2021	2021-07-28	Europe	Italy	IRCCS San Gallicano Dermatological Institute	IRCCS Regina Elena National Cancer Institute	Sabrina Strano et al
EPI_ISL_3419854	Italy/LAZ-IFO-07283041/2021	2021-07-28	Europe	Italy	IRCCS San Gallicano Dermatological Institute	IRCCS Regina Elena National Cancer Institute	Ludovica Ciuffreda et al
EPI_ISL_3419935	Italy/LAZ-IFO-07283042/2021	2021-07-28	Europe	Italy	IRCCS San Gallicano Dermatological Institute	IRCCS Regina Elena National Cancer Institute	Ludovica Ciuffreda et al
EPI_ISL_3419796	Italy/LAZ-IFO-07283043/2021	2021-07-28	Europe	Italy	IRCCS San Gallicano Dermatological Institute	IRCCS Regina Elena National Cancer Institute	Frauke Goeman et al
EPI_ISL_3419797	Italy/LAZ-IFO-07283044/2021	2021-07-28	Europe	Italy	IRCCS San Gallicano Dermatological Institute	IRCCS Regina Elena National Cancer Institute	Sabrina Strano et al
EPI_ISL_3419838	Italy/LAZ-IFO-07293002/2021	2021-07-29	Europe	Italy	IRCCS San Gallicano Dermatological Institute	IRCCS Regina Elena National Cancer Institute	Ludovica Ciuffreda et al
EPI_ISL_3419890	Italy/LAZ-IFO-07293007/2021	2021-07-29	Europe	Italy	IRCCS San Gallicano Dermatological Institute	IRCCS Regina Elena National Cancer Institute	Francesca De Nicola et al
EPI_ISL_3419909	Italy/LAZ-IFO-07293008/2021	2021-07-29	Europe	Italy	IRCCS San Gallicano Dermatological Institute	IRCCS Regina Elena National Cancer Institute	Sabrina Strano et al
EPI_ISL_3419855	Italy/LAZ-IFO-07293076/2021	2021-07-29	Europe	Italy	IRCCS San Gallicano Dermatological Institute	IRCCS Regina Elena National Cancer Institute	Frauke Goeman et al
EPI_ISL_3419798	Italy/LAZ-IFO-07293081/2021	2021-07-29	Europe	Italy	IRCCS San Gallicano Dermatological Institute	IRCCS Regina Elena National Cancer Institute	Francesca De Nicola et al
EPI_ISL_3419877	Italy/LAZ-IFO-07293082/2021	2021-07-29	Europe	Italy	IRCCS San Gallicano Dermatological Institute	IRCCS Regina Elena National Cancer Institute	Ludovica Ciuffreda et al
EPI_ISL_3419856	Italy/LAZ-IFO-07293083/2021	2021-07-29	Europe	Italy	IRCCS San Gallicano Dermatological Institute	IRCCS Regina Elena National Cancer Institute	Sabrina Strano et al
EPI_ISL_3419936	Italy/LAZ-IFO-07293088/2021	2021-07-29	Europe	Italy	IRCCS San Gallicano Dermatological Institute	IRCCS Regina Elena National Cancer Institute	Frauke Goeman et al
EPI_ISL_3419878	Italy/LAZ-IFO-07293089/2021	2021-07-29	Europe	Italy	IRCCS San Gallicano Dermatological Institute	IRCCS Regina Elena National Cancer Institute	Frauke Goeman et al
EPI_ISL_3419857	Italy/LAZ-IFO-07293090/2021	2021-07-29	Europe	Italy	IRCCS San Gallicano Dermatological Institute	IRCCS Regina Elena National Cancer Institute	Francesca De Nicola et al
EPI_ISL_3419879	Italy/LAZ-IFO-07293095/2021	2021-07-29	Europe	Italy	IRCCS San Gallicano Dermatological Institute	IRCCS Regina Elena National Cancer Institute	Francesca De Nicola et al
EPI_ISL_3419903	Italy/LAZ-IFO-07293096/2021	2021-07-29	Europe	Italy	IRCCS San Gallicano Dermatological Institute	IRCCS Regina Elena National Cancer Institute	Ludovica Ciuffreda et al
EPI_ISL_3419937	Italy/LAZ-IFO-07293099/2021	2021-07-29	Europe	Italy	IRCCS San Gallicano Dermatological Institute	IRCCS Regina Elena National Cancer Institute	Sabrina Strano et al
EPI_ISL_3419799	Italy/LAZ-IFO-07293105/2021	2021-07-29	Europe	Italy	IRCCS San Gallicano Dermatological Institute	IRCCS Regina Elena National Cancer Institute	Ludovica Ciuffreda et al
EPI_ISL_3419914	Italy/LAZ-IFO-07293110/2021	2021-07-29	Europe	Italy	IRCCS San Gallicano Dermatological Institute	IRCCS Regina Elena National Cancer Institute	Francesca De Nicola et al
EPI_ISL_3419938	Italy/LAZ-IFO-07293111/2021	2021-07-29	Europe	Italy	IRCCS San Gallicano Dermatological Institute	IRCCS Regina Elena National Cancer Institute	Francesca De Nicola et al
EPI_ISL_3419880	Italy/LAZ-IFO-07293114/2021	2021-07-29	Europe	Italy	IRCCS San Gallicano Dermatological Institute	IRCCS Regina Elena National Cancer Institute	Ludovica Ciuffreda et al
EPI_ISL_3419915	Italy/LAZ-IFO-07293118/2021	2021-07-29	Europe	Italy	IRCCS San Gallicano Dermatological Institute	IRCCS Regina Elena National Cancer Institute	Ludovica Ciuffreda et al
EPI_ISL_3419916	Italy/LAZ-IFO-07293123/2021	2021-07-29	Europe	Italy	IRCCS San Gallicano Dermatological Institute	IRCCS Regina Elena National Cancer Institute	Frauke Goeman et al
EPI_ISL_3419976	Italy/LAZ-IFO-07293129/2021	2021-07-29	Europe	Italy	IRCCS San Gallicano Dermatological Institute	IRCCS Regina Elena National Cancer Institute	Frauke Goeman et al
EPI_ISL_3419939	Italy/LAZ-IFO-07293136/2021	2021-07-29	Europe	Italy	IRCCS San Gallicano Dermatological Institute	IRCCS Regina Elena National Cancer Institute	Ludovica Ciuffreda et al
EPI_ISL_3419922	Italy/LAZ-IFO-07293138/2021	2021-07-29	Europe	Italy	IRCCS San Gallicano Dermatological Institute	IRCCS Regina Elena National Cancer Institute	Francesca De Nicola et al
EPI_ISL_3419957	Italy/LAZ-IFO-07293141/2021	2021-07-29	Europe	Italy	IRCCS San Gallicano Dermatological Institute	IRCCS Regina Elena National Cancer Institute	Sabrina Strano et al
EPI_ISL_3419891	Italy/LAZ-IFO-07293143/2021	2021-07-29	Europe	Italy	IRCCS San Gallicano Dermatological Institute	IRCCS Regina Elena National Cancer Institute	Ludovica Ciuffreda et al
EPI_ISL_3419904	Italy/LAZ-IFO-07293146/2021	2021-07-29	Europe	Italy	IRCCS San Gallicano Dermatological Institute	IRCCS Regina Elena National Cancer Institute	Frauke Goeman et al
EPI_ISL_3419892	Italy/LAZ-IFO-07293147/2021	2021-07-29	Europe	Italy	IRCCS San Gallicano Dermatological Institute	IRCCS Regina Elena National Cancer Institute	Frauke Goeman et al
EPI_ISL_3419905	Italy/LAZ-IFO-07293150/2021	2021-07-29	Europe	Italy	IRCCS San Gallicano Dermatological Institute	IRCCS Regina Elena National Cancer Institute	Sabrina Strano et al
EPI_ISL_3419800	Italy/LAZ-IFO-07293153/2021	2021-07-29	Europe	Italy	IRCCS San Gallicano Dermatological Institute	IRCCS Regina Elena National Cancer Institute	Frauke Goeman et al
EPI_ISL_3419917	Italy/LAZ-IFO-07293161/2021	2021-07-29	Europe	Italy	IRCCS San Gallicano Dermatological Institute	IRCCS Regina Elena National Cancer Institute	Sabrina Strano et al
EPI_ISL_3419754	Italy/LAZ-IFO-07293162/2021	2021-07-29	Europe	Italy	IRCCS San Gallicano Dermatological Institute	IRCCS Regina Elena National Cancer Institute	Francesca De Nicola et al
EPI_ISL_3419755	Italy/LAZ-IFO-07293163/2021	2021-07-29	Europe	Italy	IRCCS San Gallicano Dermatological Institute	IRCCS Regina Elena National Cancer Institute	Ludovica Ciuffreda et al
EPI_ISL_3419958	Italy/LAZ-IFO-07293165/2021	2021-07-29	Europe	Italy	IRCCS San Gallicano Dermatological Institute	IRCCS Regina Elena National Cancer Institute	Francesca De Nicola et al
EPI_ISL_3419839	Italy/LAZ-IFO-07293168/2021	2021-07-29	Europe	Italy	IRCCS San Gallicano Dermatological Institute	IRCCS Regina Elena National Cancer Institute	Frauke Goeman et al
EPI_ISL_3419987	Italy/LAZ-IFO-07293169/2021	2021-07-29	Europe	Italy	IRCCS San Gallicano Dermatological Institute	IRCCS Regina Elena National Cancer Institute	Ludovica Ciuffreda et al
EPI_ISL_3419858	Italy/LAZ-IFO-07293171/2021	2021-07-29	Europe	Italy	IRCCS San Gallicano Dermatological Institute	IRCCS Regina Elena National Cancer Institute	Ludovica Ciuffreda et al
EPI_ISL_3419985	Italy/LAZ-IFO-07293175/2021	2021-07-29	Europe	Italy	IRCCS San Gallicano Dermatological Institute	IRCCS Regina Elena National Cancer Institute	Sabrina Strano et al
EPI_ISL_3419906	Italy/LAZ-IFO-07293176/2021	2021-07-29	Europe	Italy	IRCCS San Gallicano Dermatological Institute	IRCCS Regina Elena National Cancer Institute	Francesca De Nicola et al
EPI_ISL_3419801	Italy/LAZ-IFO-07293183/2021	2021-07-29	Europe	Italy	IRCCS San Gallicano Dermatological Institute	IRCCS Regina Elena National Cancer Institute	Sabrina Strano et al
EPI_ISL_3419802	Italy/LAZ-IFO-07293187/2021	2021-07-29	Europe	Italy	IRCCS San Gallicano Dermatological Institute	IRCCS Regina Elena National Cancer Institute	Ludovica Ciuffreda et al
EPI_ISL_3419803	Italy/LAZ-IFO-07293188/2021	2021-07-29	Europe	Italy	IRCCS San Gallicano Dermatological Institute	IRCCS Regina Elena National Cancer Institute	Frauke Goeman et al
EPI_ISL_3419893	Italy/LAZ-IFO-07293191/2021	2021-07-29	Europe	Italy	IRCCS San Gallicano Dermatological Institute	IRCCS Regina Elena National Cancer Institute	Sabrina Strano et al
EPI_ISL_3419804	Italy/LAZ-IFO-07293192/2021	2021-07-29	Europe	Italy	IRCCS San Gallicano Dermatological Institute	IRCCS Regina Elena National Cancer Institute	Sabrina Strano et al
EPI_ISL_3419967	Italy/LAZ-IFO-07293194/2021	2021-07-29	Europe	Italy	IRCCS San Gallicano Dermatological Institute	IRCCS Regina Elena National Cancer Institute	Ludovica Ciuffreda et al
EPI_ISL_3419805	Italy/LAZ-IFO-07293196/2021	2021-07-29	Europe	Italy	IRCCS San Gallicano Dermatological Institute	IRCCS Regina Elena National Cancer Institute	Francesca De Nicola et al
EPI_ISL_3419918	Italy/LAZ-IFO-07293199/2021	2021-07-29	Europe	Italy	IRCCS San Gallicano Dermatological Institute	IRCCS Regina Elena National Cancer Institute	Francesca De Nicola et al
EPI_ISL_3419840	Italy/LAZ-IFO-07293201/2021	2021-07-29	Europe	Italy	IRCCS San Gallicano Dermatological Institute	IRCCS Regina Elena National Cancer Institute	Sabrina Strano et al
EPI_ISL_3419940	Italy/LAZ-IFO-07293202/2021	2021-07-29	Europe	Italy	IRCCS San Gallicano Dermatological Institute	IRCCS Regina Elena National Cancer Institute	Frauke Goeman et al
EPI_ISL_3419895	Italy/LAZ-IFO-07293206/2021	2021-07-29	Europe	Italy	IRCCS San Gallicano Dermatological Institute	IRCCS Regina Elena National Cancer Institute	Ludovica Ciuffreda et al
EPI_ISL_3419806	Italy/LAZ-IFO-07293210/2021	2021-07-29	Europe	Italy	IRCCS San Gallicano Dermatological Institute	IRCCS Regina Elena National Cancer Institute	Ludovica Ciuffreda et al
EPI_ISL_3419841	Italy/LAZ-IFO-07293211/2021	2021-07-29	Europe	Italy	IRCCS San Gallicano Dermatological Institute	IRCCS Regina Elena National Cancer Institute	Francesca De Nicola et al
EPI_ISL_3419807	Italy/LAZ-IFO-07293215/2021	2021-07-29	Europe	Italy	IRCCS San Gallicano Dermatological Institute	IRCCS Regina Elena National Cancer Institute	Frauke Goeman et al
EPI_ISL_3419808	Italy/LAZ-IFO-07293216/2021	2021-07-29	Europe	Italy	IRCCS San Gallicano Dermatological Institute	IRCCS Regina Elena National Cancer Institute	Sabrina Strano et al
EPI_ISL_3419980	Italy/LAZ-IFO-07293217/2021	2021-07-29	Europe	Italy	IRCCS San Gallicano Dermatological Institute	IRCCS Regina Elena National Cancer Institute	Frauke Goeman et al
EPI_ISL_3419941	Italy/LAZ-IFO-07293219/2021	2021-07-29	Europe	Italy	IRCCS San Gallicano Dermatological Institute	IRCCS Regina Elena National Cancer Institute	Sabrina Strano et al
EPI_ISL_3419993	Italy/LAZ-IFO-07293221/2021	2021-07-29	Europe	Italy	IRCCS San Gallicano Dermatological Institute	IRCCS Regina Elena National Cancer Institute	Sabrina Strano et al
EPI_ISL_3419978	Italy/LAZ-IFO-07293223/2021	2021-07-29	Europe	Italy	IRCCS San Gallicano Dermatological Institute	IRCCS Regina Elena National Cancer Institute	Francesca De Nicola et al
EPI_ISL_3419842	Italy/LAZ-IFO-07293224/2021	2021-07-29	Europe	Italy	IRCCS San Gallicano Dermatological Institute	IRCCS Regina Elena National Cancer Institute	Ludovica Ciuffreda et al
EPI_ISL_3419843	Italy/LAZ-IFO-07293225/2021	2021-07-29	Europe	Italy	IRCCS San Gallicano Dermatological Institute	IRCCS Regina Elena National Cancer Institute	Frauke Goeman et al
EPI_ISL_3419959	Italy/LAZ-IFO-07293227/2021	2021-07-29	Europe	Italy	IRCCS San Gallicano Dermatological Institute	IRCCS Regina Elena National Cancer Institute	Ludovica Ciuffreda et al
EPI_ISL_3419999	Italy/LAZ-IFO-07293230/2021	2021-07-29	Europe	Italy	IRCCS San Gallicano Dermatological Institute	IRCCS Regina Elena National Cancer Institute	Ludovica Ciuffreda et al
EPI_ISL_3419809	Italy/LAZ-IFO-07293232/2021	2021-07-29	Europe	Italy	IRCCS San Gallicano Dermatological Institute	IRCCS Regina Elena National Cancer Institute	Francesca De Nicola et al
EPI_ISL_3419990	Italy/LAZ-IFO-07293233/2021	2021-07-29	Europe	Italy	IRCCS San Gallicano Dermatological Institute	IRCCS Regina Elena National Cancer Institute	Francesca De Nicola et al
EPI_ISL_3419859	Italy/LAZ-IFO-07293235/2021	2021-07-29	Europe	Italy	IRCCS San Gallicano Dermatological Institute	IRCCS Regina Elena National Cancer Institute	Frauke Goeman et al
EPI_ISL_3419974	Italy/LAZ-IFO-07293240/2021	2021-07-29	Europe	Italy	IRCCS San Gallicano Dermatological Institute	IRCCS Regina Elena National Cancer Institute	Francesca De Nicola et al
EPI_ISL_3419844	Italy/LAZ-IFO-07293241/2021	2021-07-29	Europe	Italy	IRCCS San Gallicano Dermatological Institute	IRCCS Regina Elena National Cancer Institute	Sabrina Strano et al
EPI_ISL_3419994	Italy/LAZ-IFO-07293243/2021	2021-07-29	Europe	Italy	IRCCS San Gallicano Dermatological Institute	IRCCS Regina Elena National Cancer Institute	Francesca De Nicola et al
EPI_ISL_3419991	Italy/LAZ-IFO-07293244/2021	2021-07-29	Europe	Italy	IRCCS San Gallicano Dermatological Institute	IRCCS Regina Elena National Cancer Institute	Ludovica Ciuffreda et al
EPI_ISL_3419810	Italy/LAZ-IFO-07293245/2021	2021-07-29	Europe	Italy	IRCCS San Gallicano Dermatological Institute	IRCCS Regina Elena National Cancer Institute	Ludovica Ciuffreda et al
EPI_ISL_3419942	Italy/LAZ-IFO-07293246/2021	2021-07-29	Europe	Italy	IRCCS San Gallicano Dermatological Institute	IRCCS Regina Elena National Cancer Institute	Francesca De Nicola et al
EPI_ISL_3419860	Italy/LAZ-IFO-07293248/2021	2021-07-29	Europe	Italy	IRCCS San Gallicano Dermatological Institute	IRCCS Regina Elena National Cancer Institute	Francesca De Nicola et al
EPI_ISL_3419881	Italy/LAZ-IFO-07293251/2021	2021-07-29	Europe	Italy	IRCCS San Gallicano Dermatological Institute	IRCCS Regina Elena National Cancer Institute	Sabrina Strano et al
EPI_ISL_3419861	Italy/LAZ-IFO-07293252/2021	2021-07-29	Europe	Italy	IRCCS San Gallicano Dermatological Institute	IRCCS Regina Elena National Cancer Institute	Ludovica Ciuffreda et al
EPI_ISL_3419862	Italy/LAZ-IFO-07293253/2021	2021-07-29	Europe	Italy	IRCCS San Gallicano Dermatological Institute	IRCCS Regina Elena National Cancer Institute	Frauke Goeman et al
EPI_ISL_3419863	Italy/LAZ-IFO-07293254/2021	2021-07-29	Europe	Italy	IRCCS San Gallicano Dermatological Institute	IRCCS Regina Elena National Cancer Institute	Sabrina Strano et al
EPI_ISL_3419756	Italy/LAZ-IFO-07293255/2021	2021-07-29	Europe	Italy	IRCCS San Gallicano Dermatological Institute	IRCCS Regina Elena National Cancer Institute	Frauke Goeman et al
EPI_ISL_3419864	Italy/LAZ-IFO-07293256/2021	2021-07-29	Europe	Italy	IRCCS San Gallicano Dermatological Institute	IRCCS Regina Elena National Cancer Institute	Francesca De Nicola et al
EPI_ISL_3419757	Italy/LAZ-IFO-07293257/2021	2021-07-29	Europe	Italy	IRCCS San Gallicano Dermatological Institute	IRCCS Regina Elena National Cancer Institute	Sabrina Strano et al
EPI_ISL_3419960	Italy/LAZ-IFO-07293258/2021	2021-07-29	Europe	Italy	IRCCS San Gallicano Dermatological Institute	IRCCS Regina Elena National Cancer Institute	Frauke Goeman et al
EPI_ISL_3419961	Italy/LAZ-IFO-07293259/2021	2021-07-29	Europe	Italy	IRCCS San Gallicano Dermatological Institute	IRCCS Regina Elena National Cancer Institute	Sabrina Strano et al
EPI_ISL_3419811	Italy/LAZ-IFO-07293260/2021	2021-07-29	Europe	Italy	IRCCS San Gallicano Dermatological Institute	IRCCS Regina Elena National Cancer Institute	Frauke Goeman et al
EPI_ISL_3419715	Italy/LAZ-IFO-07293261/2021	2021-07-29	Europe	Italy	IRCCS San Gallicano Dermatological Institute	IRCCS Regina Elena National Cancer Institute	Ludovica Ciuffreda et al
EPI_ISL_3419882	Italy/LAZ-IFO-07293262/2021	2021-07-29	Europe	Italy	IRCCS San Gallicano Dermatological Institute	IRCCS Regina Elena National Cancer Institute	Francesca De Nicola et al
EPI_ISL_3419812	Italy/LAZ-IFO-07293263/2021	2021-07-29	Europe	Italy	IRCCS San Gallicano Dermatological Institute	IRCCS Regina Elena National Cancer Institute	Sabrina Strano et al
EPI_ISL_3419758	Italy/LAZ-IFO-07293264/2021	2021-07-29	Europe	Italy	IRCCS San Gallicano Dermatological Institute	IRCCS Regina Elena National Cancer Institute	Francesca De Nicola et al
EPI_ISL_3419923	Italy/LAZ-IFO-07293265/2021	2021-07-29	Europe	Italy	IRCCS San Gallicano Dermatological Institute	IRCCS Regina Elena National Cancer Institute	Ludovica Ciuffreda et al
EPI_ISL_3419759	Italy/LAZ-IFO-07293266/2021	2021-07-29	Europe	Italy	IRCCS San Gallicano Dermatological Institute	IRCCS Regina Elena National Cancer Institute	Ludovica Ciuffreda et al
EPI_ISL_3419865	Italy/LAZ-IFO-07293267/2021	2021-07-29	Europe	Italy	IRCCS San Gallicano Dermatological Institute	IRCCS Regina Elena National Cancer Institute	Ludovica Ciuffreda et al
EPI_ISL_3419919	Italy/LAZ-IFO-07293268/2021	2021-07-29	Europe	Italy	IRCCS San Gallicano Dermatological Institute	IRCCS Regina Elena National Cancer Institute	Ludovica Ciuffreda et al
EPI_ISL_3419883	Italy/LAZ-IFO-07293269/2021	2021-07-29	Europe	Italy	IRCCS San Gallicano Dermatological Institute	IRCCS Regina Elena National Cancer Institute	Ludovica Ciuffreda et al
EPI_ISL_3419845	Italy/LAZ-IFO-07293270/2021	2021-07-29	Europe	Italy	IRCCS San Gallicano Dermatological Institute	IRCCS Regina Elena National Cancer Institute	Francesca De Nicola et al
EPI_ISL_3419718	Italy/LAZ-IFO-07293271/2021	2021-07-29	Europe	Italy	IRCCS San Gallicano Dermatological Institute	IRCCS Regina Elena National Cancer Institute	Francesca De Nicola et al
EPI_ISL_3419920	Italy/LAZ-IFO-07293272/2021	2021-07-29	Europe	Italy	IRCCS San Gallicano Dermatological Institute	IRCCS Regina Elena National Cancer Institute	Frauke Goeman et al
EPI_ISL_3419813	Italy/LAZ-IFO-07293273/2021	2021-07-29	Europe	Italy	IRCCS San Gallicano Dermatological Institute	IRCCS Regina Elena National Cancer Institute	Francesca De Nicola et al
EPI_ISL_3419733	Italy/LAZ-IFO-07293274/2021	2021-07-29	Europe	Italy	IRCCS San Gallicano Dermatological Institute	IRCCS Regina Elena National Cancer Institute	Sabrina Strano et al
EPI_ISL_3419719	Italy/LAZ-IFO-07293276/2021	2021-07-29	Europe	Italy	IRCCS San Gallicano Dermatological Institute	IRCCS Regina Elena National Cancer Institute	Ludovica Ciuffreda et al
EPI_ISL_3419734	Italy/LAZ-IFO-07293277/2021	2021-07-29	Europe	Italy	IRCCS San Gallicano Dermatological Institute	IRCCS Regina Elena National Cancer Institute	Francesca De Nicola et al
EPI_ISL_3419814	Italy/LAZ-IFO-07293278/2021	2021-07-29	Europe	Italy	IRCCS San Gallicano Dermatological Institute	IRCCS Regina Elena National Cancer Institute	Ludovica Ciuffreda et al
EPI_ISL_3419815	Italy/LAZ-IFO-07293280/2021	2021-07-29	Europe	Italy	IRCCS San Gallicano Dermatological Institute	IRCCS Regina Elena National Cancer Institute	Frauke Goeman et al
EPI_ISL_3419816	Italy/LAZ-IFO-07293281/2021	2021-07-29	Europe	Italy	IRCCS San Gallicano Dermatological Institute	IRCCS Regina Elena National Cancer Institute	Sabrina Strano et al
EPI_ISL_3419720	Italy/LAZ-IFO-07293282/2021	2021-07-29	Europe	Italy	IRCCS San Gallicano Dermatological Institute	IRCCS Regina Elena National Cancer Institute	Frauke Goeman et al
EPI_ISL_3419721	Italy/LAZ-IFO-07293283/2021	2021-07-29	Europe	Italy	IRCCS San Gallicano Dermatological Institute	IRCCS Regina Elena National Cancer Institute	Sabrina Strano et al
EPI_ISL_3419735	Italy/LAZ-IFO-07293284/2021	2021-07-29	Europe	Italy	IRCCS San Gallicano Dermatological Institute	IRCCS Regina Elena National Cancer Institute	Ludovica Ciuffreda et al
EPI_ISL_3419817	Italy/LAZ-IFO-07293285/2021	2021-07-29	Europe	Italy	IRCCS San Gallicano Dermatological Institute	IRCCS Regina Elena National Cancer Institute	Francesca De Nicola et al
EPI_ISL_3419760	Italy/LAZ-IFO-07293286/2021	2021-07-29	Europe	Italy	IRCCS San Gallicano Dermatological Institute	IRCCS Regina Elena National Cancer Institute	Frauke Goeman et al
EPI_ISL_3419982	Italy/LAZ-IFO-07293287/2021	2021-07-29	Europe	Italy	IRCCS San Gallicano Dermatological Institute	IRCCS Regina Elena National Cancer Institute	Francesca De Nicola et al
EPI_ISL_3419736	Italy/LAZ-IFO-07293288/2021	2021-07-29	Europe	Italy	IRCCS San Gallicano Dermatological Institute	IRCCS Regina Elena National Cancer Institute	Frauke Goeman et al
EPI_ISL_3419907	Italy/LAZ-IFO-07293289/2021	2021-07-29	Europe	Italy	IRCCS San Gallicano Dermatological Institute	IRCCS Regina Elena National Cancer Institute	Ludovica Ciuffreda et al
EPI_ISL_3419943	Italy/LAZ-IFO-07293290/2021	2021-07-29	Europe	Italy	IRCCS San Gallicano Dermatological Institute	IRCCS Regina Elena National Cancer Institute	Ludovica Ciuffreda et al
EPI_ISL_3419818	Italy/LAZ-IFO-07293291/2021	2021-07-29	Europe	Italy	IRCCS San Gallicano Dermatological Institute	IRCCS Regina Elena National Cancer Institute	Ludovica Ciuffreda et al
EPI_ISL_3419968	Italy/LAZ-IFO-07293292/2021	2021-07-29	Europe	Italy	IRCCS San Gallicano Dermatological Institute	IRCCS Regina Elena National Cancer Institute	Frauke Goeman et al
EPI_ISL_3419819	Italy/LAZ-IFO-07293293/2021	2021-07-29	Europe	Italy	IRCCS San Gallicano Dermatological Institute	IRCCS Regina Elena National Cancer Institute	Frauke Goeman et al
EPI_ISL_3419910	Italy/LAZ-IFO-07293294/2021	2021-07-29	Europe	Italy	IRCCS San Gallicano Dermatological Institute	IRCCS Regina Elena National Cancer Institute	Francesca De Nicola et al
EPI_ISL_3419820	Italy/LAZ-IFO-07293295/2021	2021-07-29	Europe	Italy	IRCCS San Gallicano Dermatological Institute	IRCCS Regina Elena National Cancer Institute	Sabrina Strano et al
EPI_ISL_3419761	Italy/LAZ-IFO-07293296/2021	2021-07-29	Europe	Italy	IRCCS San Gallicano Dermatological Institute	IRCCS Regina Elena National Cancer Institute	Sabrina Strano et al
EPI_ISL_3419722	Italy/LAZ-IFO-07293298/2021	2021-07-29	Europe	Italy	IRCCS San Gallicano Dermatological Institute	IRCCS Regina Elena National Cancer Institute	Francesca De Nicola et al
EPI_ISL_3419911	Italy/LAZ-IFO-07293299/2021	2021-07-29	Europe	Italy	IRCCS San Gallicano Dermatological Institute	IRCCS Regina Elena National Cancer Institute	Ludovica Ciuffreda et al
EPI_ISL_3419723	Italy/LAZ-IFO-07293300/2021	2021-07-29	Europe	Italy	IRCCS San Gallicano Dermatological Institute	IRCCS Regina Elena National Cancer Institute	Ludovica Ciuffreda et al
EPI_ISL_3419762	Italy/LAZ-IFO-07293301/2021	2021-07-29	Europe	Italy	IRCCS San Gallicano Dermatological Institute	IRCCS Regina Elena National Cancer Institute	Francesca De Nicola et al
EPI_ISL_3419724	Italy/LAZ-IFO-07293302/2021	2021-07-29	Europe	Italy	IRCCS San Gallicano Dermatological Institute	IRCCS Regina Elena National Cancer Institute	Frauke Goeman et al
EPI_ISL_3419846	Italy/LAZ-IFO-07293303/2021	2021-07-29	Europe	Italy	IRCCS San Gallicano Dermatological Institute	IRCCS Regina Elena National Cancer Institute	Ludovica Ciuffreda et al
EPI_ISL_3419763	Italy/LAZ-IFO-07293304/2021	2021-07-29	Europe	Italy	IRCCS San Gallicano Dermatological Institute	IRCCS Regina Elena National Cancer Institute	Ludovica Ciuffreda et al
EPI_ISL_3419764	Italy/LAZ-IFO-07293305/2021	2021-07-29	Europe	Italy	IRCCS San Gallicano Dermatological Institute	IRCCS Regina Elena National Cancer Institute	Frauke Goeman et al
EPI_ISL_3419896	Italy/LAZ-IFO-07293306/2021	2021-07-29	Europe	Italy	IRCCS San Gallicano Dermatological Institute	IRCCS Regina Elena National Cancer Institute	Frauke Goeman et al
EPI_ISL_3419924	Italy/LAZ-IFO-07293307/2021	2021-07-29	Europe	Italy	IRCCS San Gallicano Dermatological Institute	IRCCS Regina Elena National Cancer Institute	Frauke Goeman et al
EPI_ISL_3419944	Italy/LAZ-IFO-07293308/2021	2021-07-29	Europe	Italy	IRCCS San Gallicano Dermatological Institute	IRCCS Regina Elena National Cancer Institute	Frauke Goeman et al
EPI_ISL_3419765	Italy/LAZ-IFO-07293309/2021	2021-07-29	Europe	Italy	IRCCS San Gallicano Dermatological Institute	IRCCS Regina Elena National Cancer Institute	Sabrina Strano et al
EPI_ISL_3419821	Italy/LAZ-IFO-07293310/2021	2021-07-29	Europe	Italy	IRCCS San Gallicano Dermatological Institute	IRCCS Regina Elena National Cancer Institute	Francesca De Nicola et al
EPI_ISL_3419725	Italy/LAZ-IFO-07293311/2021	2021-07-29	Europe	Italy	IRCCS San Gallicano Dermatological Institute	IRCCS Regina Elena National Cancer Institute	Sabrina Strano et al
EPI_ISL_3419969	Italy/LAZ-IFO-07293312/2021	2021-07-29	Europe	Italy	IRCCS San Gallicano Dermatological Institute	IRCCS Regina Elena National Cancer Institute	Sabrina Strano et al
EPI_ISL_3419897	Italy/LAZ-IFO-07293313/2021	2021-07-29	Europe	Italy	IRCCS San Gallicano Dermatological Institute	IRCCS Regina Elena National Cancer Institute	Sabrina Strano et al
EPI_ISL_3419898	Italy/LAZ-IFO-07293314/2021	2021-07-29	Europe	Italy	IRCCS San Gallicano Dermatological Institute	IRCCS Regina Elena National Cancer Institute	Francesca De Nicola et al
EPI_ISL_3419726	Italy/LAZ-IFO-07293315/2021	2021-07-29	Europe	Italy	IRCCS San Gallicano Dermatological Institute	IRCCS Regina Elena National Cancer Institute	Francesca De Nicola et al
EPI_ISL_3419866	Italy/LAZ-IFO-07293316/2021	2021-07-29	Europe	Italy	IRCCS San Gallicano Dermatological Institute	IRCCS Regina Elena National Cancer Institute	Frauke Goeman et al
EPI_ISL_3419727	Italy/LAZ-IFO-07293317/2021	2021-07-29	Europe	Italy	IRCCS San Gallicano Dermatological Institute	IRCCS Regina Elena National Cancer Institute	Ludovica Ciuffreda et al
EPI_ISL_3419728	Italy/LAZ-IFO-07293318/2021	2021-07-29	Europe	Italy	IRCCS San Gallicano Dermatological Institute	IRCCS Regina Elena National Cancer Institute	Frauke Goeman et al
EPI_ISL_3419867	Italy/LAZ-IFO-07293319/2021	2021-07-29	Europe	Italy	IRCCS San Gallicano Dermatological Institute	IRCCS Regina Elena National Cancer Institute	Sabrina Strano et al
EPI_ISL_3419822	Italy/LAZ-IFO-07293320/2021	2021-07-29	Europe	Italy	IRCCS San Gallicano Dermatological Institute	IRCCS Regina Elena National Cancer Institute	Ludovica Ciuffreda et al
EPI_ISL_3419737	Italy/LAZ-IFO-07293321/2021	2021-07-29	Europe	Italy	IRCCS San Gallicano Dermatological Institute	IRCCS Regina Elena National Cancer Institute	Sabrina Strano et al
EPI_ISL_3419962	Italy/LAZ-IFO-07293322/2021	2021-07-29	Europe	Italy	IRCCS San Gallicano Dermatological Institute	IRCCS Regina Elena National Cancer Institute	Francesca De Nicola et al
EPI_ISL_3419729	Italy/LAZ-IFO-07293323/2021	2021-07-29	Europe	Italy	IRCCS San Gallicano Dermatological Institute	IRCCS Regina Elena National Cancer Institute	Sabrina Strano et al
EPI_ISL_3419738	Italy/LAZ-IFO-07293324/2021	2021-07-29	Europe	Italy	IRCCS San Gallicano Dermatological Institute	IRCCS Regina Elena National Cancer Institute	Francesca De Nicola et al
EPI_ISL_3419823	Italy/LAZ-IFO-07293325/2021	2021-07-29	Europe	Italy	IRCCS San Gallicano Dermatological Institute	IRCCS Regina Elena National Cancer Institute	Frauke Goeman et al
EPI_ISL_3419847	Italy/LAZ-IFO-07293326/2021	2021-07-29	Europe	Italy	IRCCS San Gallicano Dermatological Institute	IRCCS Regina Elena National Cancer Institute	Frauke Goeman et al
EPI_ISL_3419824	Italy/LAZ-IFO-07293327/2021	2021-07-29	Europe	Italy	IRCCS San Gallicano Dermatological Institute	IRCCS Regina Elena National Cancer Institute	Sabrina Strano et al
EPI_ISL_3419716	Italy/LAZ-IFO-07293328/2021	2021-07-29	Europe	Italy	IRCCS San Gallicano Dermatological Institute	IRCCS Regina Elena National Cancer Institute	Frauke Goeman et al
EPI_ISL_3419739	Italy/LAZ-IFO-07293329/2021	2021-07-29	Europe	Italy	IRCCS San Gallicano Dermatological Institute	IRCCS Regina Elena National Cancer Institute	Ludovica Ciuffreda et al
EPI_ISL_3419868	Italy/LAZ-IFO-07293330/2021	2021-07-29	Europe	Italy	IRCCS San Gallicano Dermatological Institute	IRCCS Regina Elena National Cancer Institute	Francesca De Nicola et al
EPI_ISL_3419730	Italy/LAZ-IFO-07293331/2021	2021-07-29	Europe	Italy	IRCCS San Gallicano Dermatological Institute	IRCCS Regina Elena National Cancer Institute	Francesca De Nicola et al
EPI_ISL_3419945	Italy/LAZ-IFO-07293332/2021	2021-07-29	Europe	Italy	IRCCS San Gallicano Dermatological Institute	IRCCS Regina Elena National Cancer Institute	Sabrina Strano et al
EPI_ISL_3419766	Italy/LAZ-IFO-07293333/2021	2021-07-29	Europe	Italy	IRCCS San Gallicano Dermatological Institute	IRCCS Regina Elena National Cancer Institute	Francesca De Nicola et al
EPI_ISL_3419825	Italy/LAZ-IFO-07293334/2021	2021-07-29	Europe	Italy	IRCCS San Gallicano Dermatological Institute	IRCCS Regina Elena National Cancer Institute	Francesca De Nicola et al
EPI_ISL_3419970	Italy/LAZ-IFO-07293335/2021	2021-07-29	Europe	Italy	IRCCS San Gallicano Dermatological Institute	IRCCS Regina Elena National Cancer Institute	Francesca De Nicola et al
EPI_ISL_3419963	Italy/LAZ-IFO-07293336/2021	2021-07-29	Europe	Italy	IRCCS San Gallicano Dermatological Institute	IRCCS Regina Elena National Cancer Institute	Ludovica Ciuffreda et al
EPI_ISL_3419869	Italy/LAZ-IFO-07293337/2021	2021-07-29	Europe	Italy	IRCCS San Gallicano Dermatological Institute	IRCCS Regina Elena National Cancer Institute	Ludovica Ciuffreda et al
EPI_ISL_3419884	Italy/LAZ-IFO-07293338/2021	2021-07-29	Europe	Italy	IRCCS San Gallicano Dermatological Institute	IRCCS Regina Elena National Cancer Institute	Frauke Goeman et al
EPI_ISL_3419731	Italy/LAZ-IFO-07293339/2021	2021-07-29	Europe	Italy	IRCCS San Gallicano Dermatological Institute	IRCCS Regina Elena National Cancer Institute	Ludovica Ciuffreda et al
EPI_ISL_3419740	Italy/LAZ-IFO-07293340/2021	2021-07-29	Europe	Italy	IRCCS San Gallicano Dermatological Institute	IRCCS Regina Elena National Cancer Institute	Frauke Goeman et al
EPI_ISL_3419767	Italy/LAZ-IFO-07293344/2021	2021-07-29	Europe	Italy	IRCCS San Gallicano Dermatological Institute	IRCCS Regina Elena National Cancer Institute	Ludovica Ciuffreda et al
EPI_ISL_3419768	Italy/LAZ-IFO-07293345/2021	2021-07-29	Europe	Italy	IRCCS San Gallicano Dermatological Institute	IRCCS Regina Elena National Cancer Institute	Frauke Goeman et al
EPI_ISL_3419870	Italy/LAZ-IFO-07293346/2021	2021-07-29	Europe	Italy	IRCCS San Gallicano Dermatological Institute	IRCCS Regina Elena National Cancer Institute	Frauke Goeman et al
EPI_ISL_3419899	Italy/LAZ-IFO-07293347/2021	2021-07-29	Europe	Italy	IRCCS San Gallicano Dermatological Institute	IRCCS Regina Elena National Cancer Institute	Ludovica Ciuffreda et al
EPI_ISL_3419871	Italy/LAZ-IFO-07293349/2021	2021-07-29	Europe	Italy	IRCCS San Gallicano Dermatological Institute	IRCCS Regina Elena National Cancer Institute	Sabrina Strano et al
EPI_ISL_3419714	Italy/LAZ-IFO-07293350/2021	2021-07-29	Europe	Italy	IRCCS San Gallicano Dermatological Institute	IRCCS Regina Elena National Cancer Institute	Francesca De Nicola et al
EPI_ISL_3419946	Italy/LAZ-IFO-07293351/2021	2021-07-29	Europe	Italy	IRCCS San Gallicano Dermatological Institute	IRCCS Regina Elena National Cancer Institute	Francesca De Nicola et al
EPI_ISL_3419947	Italy/LAZ-IFO-07293352/2021	2021-07-29	Europe	Italy	IRCCS San Gallicano Dermatological Institute	IRCCS Regina Elena National Cancer Institute	Ludovica Ciuffreda et al
EPI_ISL_3419948	Italy/LAZ-IFO-07293353/2021	2021-07-29	Europe	Italy	IRCCS San Gallicano Dermatological Institute	IRCCS Regina Elena National Cancer Institute	Frauke Goeman et al
EPI_ISL_3419872	Italy/LAZ-IFO-07293354/2021	2021-07-29	Europe	Italy	IRCCS San Gallicano Dermatological Institute	IRCCS Regina Elena National Cancer Institute	Francesca De Nicola et al
EPI_ISL_3419908	Italy/LAZ-IFO-07293355/2021	2021-07-29	Europe	Italy	IRCCS San Gallicano Dermatological Institute	IRCCS Regina Elena National Cancer Institute	Frauke Goeman et al
EPI_ISL_3419964	Italy/LAZ-IFO-07293356/2021	2021-07-29	Europe	Italy	IRCCS San Gallicano Dermatological Institute	IRCCS Regina Elena National Cancer Institute	Frauke Goeman et al
EPI_ISL_3419713	Italy/LAZ-IFO-07293357/2021	2021-07-29	Europe	Italy	IRCCS San Gallicano Dermatological Institute	IRCCS Regina Elena National Cancer Institute	Sabrina Strano et al
EPI_ISL_3419885	Italy/LAZ-IFO-07293358/2021	2021-07-29	Europe	Italy	IRCCS San Gallicano Dermatological Institute	IRCCS Regina Elena National Cancer Institute	Sabrina Strano et al
EPI_ISL_3419826	Italy/LAZ-IFO-07293359/2021	2021-07-29	Europe	Italy	IRCCS San Gallicano Dermatological Institute	IRCCS Regina Elena National Cancer Institute	Ludovica Ciuffreda et al
EPI_ISL_3419873	Italy/LAZ-IFO-07293360/2021	2021-07-29	Europe	Italy	IRCCS San Gallicano Dermatological Institute	IRCCS Regina Elena National Cancer Institute	Ludovica Ciuffreda et al
EPI_ISL_3419741	Italy/LAZ-IFO-07293361/2021	2021-07-29	Europe	Italy	IRCCS San Gallicano Dermatological Institute	IRCCS Regina Elena National Cancer Institute	Sabrina Strano et al
EPI_ISL_3419769	Italy/LAZ-IFO-07293362/2021	2021-07-29	Europe	Italy	IRCCS San Gallicano Dermatological Institute	IRCCS Regina Elena National Cancer Institute	Sabrina Strano et al
EPI_ISL_3419770	Italy/LAZ-IFO-07293363/2021	2021-07-29	Europe	Italy	IRCCS San Gallicano Dermatological Institute	IRCCS Regina Elena National Cancer Institute	Francesca De Nicola et al
EPI_ISL_3419771	Italy/LAZ-IFO-07293364/2021	2021-07-29	Europe	Italy	IRCCS San Gallicano Dermatological Institute	IRCCS Regina Elena National Cancer Institute	Ludovica Ciuffreda et al
EPI_ISL_3419772	Italy/LAZ-IFO-07293365/2021	2021-07-29	Europe	Italy	IRCCS San Gallicano Dermatological Institute	IRCCS Regina Elena National Cancer Institute	Frauke Goeman et al
EPI_ISL_3419886	Italy/LAZ-IFO-07293366/2021	2021-07-29	Europe	Italy	IRCCS San Gallicano Dermatological Institute	IRCCS Regina Elena National Cancer Institute	Francesca De Nicola et al
EPI_ISL_3419848	Italy/LAZ-IFO-07293367/2021	2021-07-29	Europe	Italy	IRCCS San Gallicano Dermatological Institute	IRCCS Regina Elena National Cancer Institute	Sabrina Strano et al
EPI_ISL_3419773	Italy/LAZ-IFO-07293368/2021	2021-07-29	Europe	Italy	IRCCS San Gallicano Dermatological Institute	IRCCS Regina Elena National Cancer Institute	Sabrina Strano et al
EPI_ISL_3419774	Italy/LAZ-IFO-07293369/2021	2021-07-29	Europe	Italy	IRCCS San Gallicano Dermatological Institute	IRCCS Regina Elena National Cancer Institute	Francesca De Nicola et al
EPI_ISL_3419827	Italy/LAZ-IFO-07293370/2021	2021-07-29	Europe	Italy	IRCCS San Gallicano Dermatological Institute	IRCCS Regina Elena National Cancer Institute	Frauke Goeman et al
EPI_ISL_3419775	Italy/LAZ-IFO-07293371/2021	2021-07-29	Europe	Italy	IRCCS San Gallicano Dermatological Institute	IRCCS Regina Elena National Cancer Institute	Ludovica Ciuffreda et al
EPI_ISL_3419776	Italy/LAZ-IFO-07293372/2021	2021-07-29	Europe	Italy	IRCCS San Gallicano Dermatological Institute	IRCCS Regina Elena National Cancer Institute	Frauke Goeman et al
EPI_ISL_3419777	Italy/LAZ-IFO-07293373/2021	2021-07-29	Europe	Italy	IRCCS San Gallicano Dermatological Institute	IRCCS Regina Elena National Cancer Institute	Sabrina Strano et al
EPI_ISL_3419732	Italy/LAZ-IFO-07293374/2021	2021-07-29	Europe	Italy	IRCCS San Gallicano Dermatological Institute	IRCCS Regina Elena National Cancer Institute	Frauke Goeman et al
EPI_ISL_3419874	Italy/LAZ-IFO-07293375/2021	2021-07-29	Europe	Italy	IRCCS San Gallicano Dermatological Institute	IRCCS Regina Elena National Cancer Institute	Frauke Goeman et al
EPI_ISL_3419949	Italy/LAZ-IFO-07293376/2021	2021-07-29	Europe	Italy	IRCCS San Gallicano Dermatological Institute	IRCCS Regina Elena National Cancer Institute	Sabrina Strano et al
EPI_ISL_3419925	Italy/LAZ-IFO-07293377/2021	2021-07-29	Europe	Italy	IRCCS San Gallicano Dermatological Institute	IRCCS Regina Elena National Cancer Institute	Sabrina Strano et al
EPI_ISL_3419965	Italy/LAZ-IFO-07293378/2021	2021-07-29	Europe	Italy	IRCCS San Gallicano Dermatological Institute	IRCCS Regina Elena National Cancer Institute	Sabrina Strano et al
EPI_ISL_3419828	Italy/LAZ-IFO-07293379/2021	2021-07-29	Europe	Italy	IRCCS San Gallicano Dermatological Institute	IRCCS Regina Elena National Cancer Institute	Sabrina Strano et al
EPI_ISL_3419778	Italy/LAZ-IFO-07293380/2021	2021-07-29	Europe	Italy	IRCCS San Gallicano Dermatological Institute	IRCCS Regina Elena National Cancer Institute	Francesca De Nicola et al
EPI_ISL_3419829	Italy/LAZ-IFO-07293381/2021	2021-07-29	Europe	Italy	IRCCS San Gallicano Dermatological Institute	IRCCS Regina Elena National Cancer Institute	Francesca De Nicola et al
EPI_ISL_3419742	Italy/LAZ-IFO-07293383/2021	2021-07-29	Europe	Italy	IRCCS San Gallicano Dermatological Institute	IRCCS Regina Elena National Cancer Institute	Francesca De Nicola et al
EPI_ISL_3419779	Italy/LAZ-IFO-07293385/2021	2021-07-29	Europe	Italy	IRCCS San Gallicano Dermatological Institute	IRCCS Regina Elena National Cancer Institute	Ludovica Ciuffreda et al
EPI_ISL_3419830	Italy/LAZ-IFO-07293386/2021	2021-07-29	Europe	Italy	IRCCS San Gallicano Dermatological Institute	IRCCS Regina Elena National Cancer Institute	Ludovica Ciuffreda et al
EPI_ISL_3419900	Italy/LAZ-IFO-07293388/2021	2021-07-29	Europe	Italy	IRCCS San Gallicano Dermatological Institute	IRCCS Regina Elena National Cancer Institute	Frauke Goeman et al
EPI_ISL_3419950	Italy/LAZ-IFO-07293389/2021	2021-07-29	Europe	Italy	IRCCS San Gallicano Dermatological Institute	IRCCS Regina Elena National Cancer Institute	Francesca De Nicola et al
EPI_ISL_3419887	Italy/LAZ-IFO-07293390/2021	2021-07-29	Europe	Italy	IRCCS San Gallicano Dermatological Institute	IRCCS Regina Elena National Cancer Institute	Ludovica Ciuffreda et al
EPI_ISL_3419951	Italy/LAZ-IFO-07293391/2021	2021-07-29	Europe	Italy	IRCCS San Gallicano Dermatological Institute	IRCCS Regina Elena National Cancer Institute	Ludovica Ciuffreda et al
EPI_ISL_3419849	Italy/LAZ-IFO-07293392/2021	2021-07-29	Europe	Italy	IRCCS San Gallicano Dermatological Institute	IRCCS Regina Elena National Cancer Institute	Francesca De Nicola et al
EPI_ISL_4202437	Italy/LAZ-IFO-08043133/2021	2021-08-04	Europe	Italy	IRCCS San Gallicano Dermatological Institute	IRCCS Regina Elena National Cancer Institute	Ludovica Ciuffreda et al
EPI_ISL_4201950	Italy/LAZ-IFO-08053471/2021	2021-08-05	Europe	Italy	IRCCS San Gallicano Dermatological Institute	IRCCS Regina Elena National Cancer Institute	Frauke Goeman et al
EPI_ISL_4202006	Italy/LAZ-IFO-08053473/2021	2021-08-05	Europe	Italy	IRCCS San Gallicano Dermatological Institute	IRCCS Regina Elena National Cancer Institute	Ludovica Ciuffreda et al
EPI_ISL_4202000	Italy/LAZ-IFO-08053474/2021	2021-08-05	Europe	Italy	IRCCS San Gallicano Dermatological Institute	IRCCS Regina Elena National Cancer Institute	Sabrina Strano et al
EPI_ISL_4201992	Italy/LAZ-IFO-08053477/2021	2021-08-05	Europe	Italy	IRCCS San Gallicano Dermatological Institute	IRCCS Regina Elena National Cancer Institute	Sabrina Strano et al
EPI_ISL_4201952	Italy/LAZ-IFO-08053478/2021	2021-08-05	Europe	Italy	IRCCS San Gallicano Dermatological Institute	IRCCS Regina Elena National Cancer Institute	Sabrina Strano et al
EPI_ISL_4201954	Italy/LAZ-IFO-08053481/2021	2021-08-05	Europe	Italy	IRCCS San Gallicano Dermatological Institute	IRCCS Regina Elena National Cancer Institute	Francesca De Nicola et al
EPI_ISL_4201938	Italy/LAZ-IFO-08053482/2021	2021-08-05	Europe	Italy	IRCCS San Gallicano Dermatological Institute	IRCCS Regina Elena National Cancer Institute	Ludovica Ciuffreda et al
EPI_ISL_4202002	Italy/LAZ-IFO-08053483/2021	2021-08-05	Europe	Italy	IRCCS San Gallicano Dermatological Institute	IRCCS Regina Elena National Cancer Institute	Francesca De Nicola et al
EPI_ISL_4201956	Italy/LAZ-IFO-08053484/2021	2021-08-05	Europe	Italy	IRCCS San Gallicano Dermatological Institute	IRCCS Regina Elena National Cancer Institute	Ludovica Ciuffreda et al
EPI_ISL_4202007	Italy/LAZ-IFO-08053485/2021	2021-08-05	Europe	Italy	IRCCS San Gallicano Dermatological Institute	IRCCS Regina Elena National Cancer Institute	Ludovica Ciuffreda et al
EPI_ISL_4201932	Italy/LAZ-IFO-08053486/2021	2021-08-05	Europe	Italy	IRCCS San Gallicano Dermatological Institute	IRCCS Regina Elena National Cancer Institute	Francesca De Nicola et al
EPI_ISL_4201957	Italy/LAZ-IFO-08053487/2021	2021-08-05	Europe	Italy	IRCCS San Gallicano Dermatological Institute	IRCCS Regina Elena National Cancer Institute	Frauke Goeman et al
EPI_ISL_4201959	Italy/LAZ-IFO-08053488/2021	2021-08-05	Europe	Italy	IRCCS San Gallicano Dermatological Institute	IRCCS Regina Elena National Cancer Institute	Sabrina Strano et al
EPI_ISL_4201997	Italy/LAZ-IFO-08053489/2021	2021-08-05	Europe	Italy	IRCCS San Gallicano Dermatological Institute	IRCCS Regina Elena National Cancer Institute	Ludovica Ciuffreda et al
EPI_ISL_4201974	Italy/LAZ-IFO-08053490/2021	2021-08-05	Europe	Italy	IRCCS San Gallicano Dermatological Institute	IRCCS Regina Elena National Cancer Institute	Frauke Goeman et al
EPI_ISL_4202004	Italy/LAZ-IFO-08053491/2021	2021-08-05	Europe	Italy	IRCCS San Gallicano Dermatological Institute	IRCCS Regina Elena National Cancer Institute	Ludovica Ciuffreda et al
EPI_ISL_4201989	Italy/LAZ-IFO-08053492/2021	2021-08-05	Europe	Italy	IRCCS San Gallicano Dermatological Institute	IRCCS Regina Elena National Cancer Institute	Ludovica Ciuffreda et al
EPI_ISL_4201982	Italy/LAZ-IFO-08053493/2021	2021-08-05	Europe	Italy	IRCCS San Gallicano Dermatological Institute	IRCCS Regina Elena National Cancer Institute	Ludovica Ciuffreda et al
EPI_ISL_4201966	Italy/LAZ-IFO-08053494/2021	2021-08-05	Europe	Italy	IRCCS San Gallicano Dermatological Institute	IRCCS Regina Elena National Cancer Institute	Sabrina Strano et al
EPI_ISL_4202119	Italy/LAZ-IFO-08053530/2021	2021-08-05	Europe	Italy	IRCCS San Gallicano Dermatological Institute	IRCCS Regina Elena National Cancer Institute	Frauke Goeman et al
EPI_ISL_4201940	Italy/LAZ-IFO-08053531/2021	2021-08-05	Europe	Italy	IRCCS San Gallicano Dermatological Institute	IRCCS Regina Elena National Cancer Institute	Sabrina Strano et al
EPI_ISL_4201987	Italy/LAZ-IFO-08053533/2021	2021-08-05	Europe	Italy	IRCCS San Gallicano Dermatological Institute	IRCCS Regina Elena National Cancer Institute	Francesca De Nicola et al
EPI_ISL_4201994	Italy/LAZ-IFO-08053534/2021	2021-08-05	Europe	Italy	IRCCS San Gallicano Dermatological Institute	IRCCS Regina Elena National Cancer Institute	Francesca De Nicola et al
EPI_ISL_4201942	Italy/LAZ-IFO-08053536/2021	2021-08-05	Europe	Italy	IRCCS San Gallicano Dermatological Institute	IRCCS Regina Elena National Cancer Institute	Francesca De Nicola et al
EPI_ISL_4202129	Italy/LAZ-IFO-08053537/2021	2021-08-05	Europe	Italy	IRCCS San Gallicano Dermatological Institute	IRCCS Regina Elena National Cancer Institute	Ludovica Ciuffreda et al
EPI_ISL_4202133	Italy/LAZ-IFO-08053538/2021	2021-08-05	Europe	Italy	IRCCS San Gallicano Dermatological Institute	IRCCS Regina Elena National Cancer Institute	Frauke Goeman et al
EPI_ISL_4202128	Italy/LAZ-IFO-08053539/2021	2021-08-05	Europe	Italy	IRCCS San Gallicano Dermatological Institute	IRCCS Regina Elena National Cancer Institute	Francesca De Nicola et al
EPI_ISL_4201975	Italy/LAZ-IFO-08053540/2021	2021-08-05	Europe	Italy	IRCCS San Gallicano Dermatological Institute	IRCCS Regina Elena National Cancer Institute	Sabrina Strano et al
EPI_ISL_4201984	Italy/LAZ-IFO-08053543/2021	2021-08-05	Europe	Italy	IRCCS San Gallicano Dermatological Institute	IRCCS Regina Elena National Cancer Institute	Frauke Goeman et al
EPI_ISL_4201936	Italy/LAZ-IFO-08053545/2021	2021-08-05	Europe	Italy	IRCCS San Gallicano Dermatological Institute	IRCCS Regina Elena National Cancer Institute	Sabrina Strano et al
EPI_ISL_4201961	Italy/LAZ-IFO-08053546/2021	2021-08-05	Europe	Italy	IRCCS San Gallicano Dermatological Institute	IRCCS Regina Elena National Cancer Institute	Ludovica Ciuffreda et al
EPI_ISL_4202124	Italy/LAZ-IFO-08053547/2021	2021-08-05	Europe	Italy	IRCCS San Gallicano Dermatological Institute	IRCCS Regina Elena National Cancer Institute	Sabrina Strano et al
EPI_ISL_4201969	Italy/LAZ-IFO-08053550/2021	2021-08-05	Europe	Italy	IRCCS San Gallicano Dermatological Institute	IRCCS Regina Elena National Cancer Institute	Francesca De Nicola et al
EPI_ISL_4201980	Italy/LAZ-IFO-08053551/2021	2021-08-05	Europe	Italy	IRCCS San Gallicano Dermatological Institute	IRCCS Regina Elena National Cancer Institute	Ludovica Ciuffreda et al
EPI_ISL_4202122	Italy/LAZ-IFO-08053554/2021	2021-08-05	Europe	Italy	IRCCS San Gallicano Dermatological Institute	IRCCS Regina Elena National Cancer Institute	Francesca De Nicola et al
EPI_ISL_4201991	Italy/LAZ-IFO-08053557/2021	2021-08-05	Europe	Italy	IRCCS San Gallicano Dermatological Institute	IRCCS Regina Elena National Cancer Institute	Frauke Goeman et al
EPI_ISL_4201970	Italy/LAZ-IFO-08053558/2021	2021-08-05	Europe	Italy	IRCCS San Gallicano Dermatological Institute	IRCCS Regina Elena National Cancer Institute	Francesca De Nicola et al
EPI_ISL_4201943	Italy/LAZ-IFO-08053560/2021	2021-08-05	Europe	Italy	IRCCS San Gallicano Dermatological Institute	IRCCS Regina Elena National Cancer Institute	Ludovica Ciuffreda et al
EPI_ISL_4202131	Italy/LAZ-IFO-08053561/2021	2021-08-05	Europe	Italy	IRCCS San Gallicano Dermatological Institute	IRCCS Regina Elena National Cancer Institute	Frauke Goeman et al
EPI_ISL_4202126	Italy/LAZ-IFO-08053563/2021	2021-08-05	Europe	Italy	IRCCS San Gallicano Dermatological Institute	IRCCS Regina Elena National Cancer Institute	Sabrina Strano et al
EPI_ISL_4201985	Italy/LAZ-IFO-08053564/2021	2021-08-05	Europe	Italy	IRCCS San Gallicano Dermatological Institute	IRCCS Regina Elena National Cancer Institute	Francesca De Nicola et al
EPI_ISL_4201962	Italy/LAZ-IFO-08053565/2021	2021-08-05	Europe	Italy	IRCCS San Gallicano Dermatological Institute	IRCCS Regina Elena National Cancer Institute	Frauke Goeman et al
EPI_ISL_4201964	Italy/LAZ-IFO-08053566/2021	2021-08-05	Europe	Italy	IRCCS San Gallicano Dermatological Institute	IRCCS Regina Elena National Cancer Institute	Sabrina Strano et al
EPI_ISL_4201999	Italy/LAZ-IFO-08053567/2021	2021-08-05	Europe	Italy	IRCCS San Gallicano Dermatological Institute	IRCCS Regina Elena National Cancer Institute	Frauke Goeman et al
EPI_ISL_4202136	Italy/LAZ-IFO-08053568/2021	2021-08-05	Europe	Italy	IRCCS San Gallicano Dermatological Institute	IRCCS Regina Elena National Cancer Institute	Ludovica Ciuffreda et al
EPI_ISL_4201977	Italy/LAZ-IFO-08053570/2021	2021-08-05	Europe	Italy	IRCCS San Gallicano Dermatological Institute	IRCCS Regina Elena National Cancer Institute	Francesca De Nicola et al
EPI_ISL_4202115	Italy/LAZ-IFO-08053571/2021	2021-08-05	Europe	Italy	IRCCS San Gallicano Dermatological Institute	IRCCS Regina Elena National Cancer Institute	Ludovica Ciuffreda et al
EPI_ISL_4201945	Italy/LAZ-IFO-08053574/2021	2021-08-05	Europe	Italy	IRCCS San Gallicano Dermatological Institute	IRCCS Regina Elena National Cancer Institute	Francesca De Nicola et al
EPI_ISL_4201947	Italy/LAZ-IFO-08053577/2021	2021-08-05	Europe	Italy	IRCCS San Gallicano Dermatological Institute	IRCCS Regina Elena National Cancer Institute	Ludovica Ciuffreda et al
EPI_ISL_4201972	Italy/LAZ-IFO-08053579/2021	2021-08-05	Europe	Italy	IRCCS San Gallicano Dermatological Institute	IRCCS Regina Elena National Cancer Institute	Ludovica Ciuffreda et al
EPI_ISL_4201996	Italy/LAZ-IFO-08053582/2021	2021-08-05	Europe	Italy	IRCCS San Gallicano Dermatological Institute	IRCCS Regina Elena National Cancer Institute	Ludovica Ciuffreda et al
EPI_ISL_4201949	Italy/LAZ-IFO-08053584/2021	2021-08-05	Europe	Italy	IRCCS San Gallicano Dermatological Institute	IRCCS Regina Elena National Cancer Institute	Frauke Goeman et al
EPI_ISL_4202134	Italy/LAZ-IFO-08053585/2021	2021-08-05	Europe	Italy	IRCCS San Gallicano Dermatological Institute	IRCCS Regina Elena National Cancer Institute	Francesca De Nicola et al
EPI_ISL_4201935	Italy/LAZ-IFO-08053586/2021	2021-08-05	Europe	Italy	IRCCS San Gallicano Dermatological Institute	IRCCS Regina Elena National Cancer Institute	Frauke Goeman et al
EPI_ISL_4202011	Italy/LAZ-IFO-08063082/2021	2021-08-06	Europe	Italy	IRCCS San Gallicano Dermatological Institute	IRCCS Regina Elena National Cancer Institute	Francesca De Nicola et al
EPI_ISL_4202012	Italy/LAZ-IFO-08063085/2021	2021-08-06	Europe	Italy	IRCCS San Gallicano Dermatological Institute	IRCCS Regina Elena National Cancer Institute	Sabrina Strano et al
EPI_ISL_4202086	Italy/LAZ-IFO-08063087/2021	2021-08-06	Europe	Italy	IRCCS San Gallicano Dermatological Institute	IRCCS Regina Elena National Cancer Institute	Frauke Goeman et al
EPI_ISL_4202074	Italy/LAZ-IFO-08063088/2021	2021-08-06	Europe	Italy	IRCCS San Gallicano Dermatological Institute	IRCCS Regina Elena National Cancer Institute	Ludovica Ciuffreda et al
EPI_ISL_4202031	Italy/LAZ-IFO-08063089/2021	2021-08-06	Europe	Italy	IRCCS San Gallicano Dermatological Institute	IRCCS Regina Elena National Cancer Institute	Ludovica Ciuffreda et al
EPI_ISL_4202067	Italy/LAZ-IFO-08063090/2021	2021-08-06	Europe	Italy	IRCCS San Gallicano Dermatological Institute	IRCCS Regina Elena National Cancer Institute	Frauke Goeman et al
EPI_ISL_4202014	Italy/LAZ-IFO-08063094/2021	2021-08-06	Europe	Italy	IRCCS San Gallicano Dermatological Institute	IRCCS Regina Elena National Cancer Institute	Francesca De Nicola et al
EPI_ISL_4202016	Italy/LAZ-IFO-08063096/2021	2021-08-06	Europe	Italy	IRCCS San Gallicano Dermatological Institute	IRCCS Regina Elena National Cancer Institute	Ludovica Ciuffreda et al
EPI_ISL_4202107	Italy/LAZ-IFO-08063099/2021	2021-08-06	Europe	Italy	IRCCS San Gallicano Dermatological Institute	IRCCS Regina Elena National Cancer Institute	Francesca De Nicola et al
EPI_ISL_4202017	Italy/LAZ-IFO-08063100/2021	2021-08-06	Europe	Italy	IRCCS San Gallicano Dermatological Institute	IRCCS Regina Elena National Cancer Institute	Frauke Goeman et al
EPI_ISL_4202091	Italy/LAZ-IFO-08063101/2021	2021-08-06	Europe	Italy	IRCCS San Gallicano Dermatological Institute	IRCCS Regina Elena National Cancer Institute	Sabrina Strano et al
EPI_ISL_4202093	Italy/LAZ-IFO-08063102/2021	2021-08-06	Europe	Italy	IRCCS San Gallicano Dermatological Institute	IRCCS Regina Elena National Cancer Institute	Francesca De Nicola et al
EPI_ISL_4202078	Italy/LAZ-IFO-08063105/2021	2021-08-06	Europe	Italy	IRCCS San Gallicano Dermatological Institute	IRCCS Regina Elena National Cancer Institute	Sabrina Strano et al
EPI_ISL_4202079	Italy/LAZ-IFO-08063106/2021	2021-08-06	Europe	Italy	IRCCS San Gallicano Dermatological Institute	IRCCS Regina Elena National Cancer Institute	Francesca De Nicola et al
EPI_ISL_4202033	Italy/LAZ-IFO-08063108/2021	2021-08-06	Europe	Italy	IRCCS San Gallicano Dermatological Institute	IRCCS Regina Elena National Cancer Institute	Frauke Goeman et al
EPI_ISL_4202035	Italy/LAZ-IFO-08063110/2021	2021-08-06	Europe	Italy	IRCCS San Gallicano Dermatological Institute	IRCCS Regina Elena National Cancer Institute	Sabrina Strano et al
EPI_ISL_4202062	Italy/LAZ-IFO-08063112/2021	2021-08-06	Europe	Italy	IRCCS San Gallicano Dermatological Institute	IRCCS Regina Elena National Cancer Institute	Ludovica Ciuffreda et al
EPI_ISL_4202094	Italy/LAZ-IFO-08063113/2021	2021-08-06	Europe	Italy	IRCCS San Gallicano Dermatological Institute	IRCCS Regina Elena National Cancer Institute	Ludovica Ciuffreda et al
EPI_ISL_4202064	Italy/LAZ-IFO-08063535/2021	2021-08-06	Europe	Italy	IRCCS San Gallicano Dermatological Institute	IRCCS Regina Elena National Cancer Institute	Frauke Goeman et al
EPI_ISL_4202111	Italy/LAZ-IFO-08063536/2021	2021-08-06	Europe	Italy	IRCCS San Gallicano Dermatological Institute	IRCCS Regina Elena National Cancer Institute	Frauke Goeman et al
EPI_ISL_4202036	Italy/LAZ-IFO-08063537/2021	2021-08-06	Europe	Italy	IRCCS San Gallicano Dermatological Institute	IRCCS Regina Elena National Cancer Institute	Francesca De Nicola et al
EPI_ISL_4202055	Italy/LAZ-IFO-08063538/2021	2021-08-06	Europe	Italy	IRCCS San Gallicano Dermatological Institute	IRCCS Regina Elena National Cancer Institute	Frauke Goeman et al
EPI_ISL_4202038	Italy/LAZ-IFO-08063539/2021	2021-08-06	Europe	Italy	IRCCS San Gallicano Dermatological Institute	IRCCS Regina Elena National Cancer Institute	Ludovica Ciuffreda et al
EPI_ISL_4202019	Italy/LAZ-IFO-08063540/2021	2021-08-06	Europe	Italy	IRCCS San Gallicano Dermatological Institute	IRCCS Regina Elena National Cancer Institute	Sabrina Strano et al
EPI_ISL_4202021	Italy/LAZ-IFO-08063541/2021	2021-08-06	Europe	Italy	IRCCS San Gallicano Dermatological Institute	IRCCS Regina Elena National Cancer Institute	Francesca De Nicola et al
EPI_ISL_4202047	Italy/LAZ-IFO-08063544/2021	2021-08-06	Europe	Italy	IRCCS San Gallicano Dermatological Institute	IRCCS Regina Elena National Cancer Institute	Frauke Goeman et al
EPI_ISL_4202076	Italy/LAZ-IFO-08063545/2021	2021-08-06	Europe	Italy	IRCCS San Gallicano Dermatological Institute	IRCCS Regina Elena National Cancer Institute	Frauke Goeman et al
EPI_ISL_4202022	Italy/LAZ-IFO-08063547/2021	2021-08-06	Europe	Italy	IRCCS San Gallicano Dermatological Institute	IRCCS Regina Elena National Cancer Institute	Ludovica Ciuffreda et al
EPI_ISL_4202048	Italy/LAZ-IFO-08063548/2021	2021-08-06	Europe	Italy	IRCCS San Gallicano Dermatological Institute	IRCCS Regina Elena National Cancer Institute	Sabrina Strano et al
EPI_ISL_4202024	Italy/LAZ-IFO-08063550/2021	2021-08-06	Europe	Italy	IRCCS San Gallicano Dermatological Institute	IRCCS Regina Elena National Cancer Institute	Frauke Goeman et al
EPI_ISL_4202040	Italy/LAZ-IFO-08063551/2021	2021-08-06	Europe	Italy	IRCCS San Gallicano Dermatological Institute	IRCCS Regina Elena National Cancer Institute	Frauke Goeman et al
EPI_ISL_4202069	Italy/LAZ-IFO-08063552/2021	2021-08-06	Europe	Italy	IRCCS San Gallicano Dermatological Institute	IRCCS Regina Elena National Cancer Institute	Sabrina Strano et al
EPI_ISL_4202050	Italy/LAZ-IFO-08063558/2021	2021-08-06	Europe	Italy	IRCCS San Gallicano Dermatological Institute	IRCCS Regina Elena National Cancer Institute	Francesca De Nicola et al
EPI_ISL_4202083	Italy/LAZ-IFO-08063559/2021	2021-08-06	Europe	Italy	IRCCS San Gallicano Dermatological Institute	IRCCS Regina Elena National Cancer Institute	Ludovica Ciuffreda et al
EPI_ISL_4202026	Italy/LAZ-IFO-08063560/2021	2021-08-06	Europe	Italy	IRCCS San Gallicano Dermatological Institute	IRCCS Regina Elena National Cancer Institute	Sabrina Strano et al
EPI_ISL_4202028	Italy/LAZ-IFO-08063566/2021	2021-08-06	Europe	Italy	IRCCS San Gallicano Dermatological Institute	IRCCS Regina Elena National Cancer Institute	Francesca De Nicola et al
EPI_ISL_4202105	Italy/LAZ-IFO-08063567/2021	2021-08-06	Europe	Italy	IRCCS San Gallicano Dermatological Institute	IRCCS Regina Elena National Cancer Institute	Sabrina Strano et al
EPI_ISL_4202057	Italy/LAZ-IFO-08063569/2021	2021-08-06	Europe	Italy	IRCCS San Gallicano Dermatological Institute	IRCCS Regina Elena National Cancer Institute	Sabrina Strano et al
EPI_ISL_4202096	Italy/LAZ-IFO-08063570/2021	2021-08-06	Europe	Italy	IRCCS San Gallicano Dermatological Institute	IRCCS Regina Elena National Cancer Institute	Frauke Goeman et al
EPI_ISL_4202088	Italy/LAZ-IFO-08063571/2021	2021-08-06	Europe	Italy	IRCCS San Gallicano Dermatological Institute	IRCCS Regina Elena National Cancer Institute	Sabrina Strano et al
EPI_ISL_4202109	Italy/LAZ-IFO-08063572/2021	2021-08-06	Europe	Italy	IRCCS San Gallicano Dermatological Institute	IRCCS Regina Elena National Cancer Institute	Ludovica Ciuffreda et al
EPI_ISL_4202059	Italy/LAZ-IFO-08063573/2021	2021-08-06	Europe	Italy	IRCCS San Gallicano Dermatological Institute	IRCCS Regina Elena National Cancer Institute	Francesca De Nicola et al
EPI_ISL_4202084	Italy/LAZ-IFO-08063574/2021	2021-08-06	Europe	Italy	IRCCS San Gallicano Dermatological Institute	IRCCS Regina Elena National Cancer Institute	Frauke Goeman et al
EPI_ISL_4202052	Italy/LAZ-IFO-08063576/2021	2021-08-06	Europe	Italy	IRCCS San Gallicano Dermatological Institute	IRCCS Regina Elena National Cancer Institute	Ludovica Ciuffreda et al
EPI_ISL_4202071	Italy/LAZ-IFO-08063577/2021	2021-08-06	Europe	Italy	IRCCS San Gallicano Dermatological Institute	IRCCS Regina Elena National Cancer Institute	Francesca De Nicola et al
EPI_ISL_4202061	Italy/LAZ-IFO-08063578/2021	2021-08-06	Europe	Italy	IRCCS San Gallicano Dermatological Institute	IRCCS Regina Elena National Cancer Institute	Ludovica Ciuffreda et al
EPI_ISL_4202098	Italy/LAZ-IFO-08063580/2021	2021-08-06	Europe	Italy	IRCCS San Gallicano Dermatological Institute	IRCCS Regina Elena National Cancer Institute	Frauke Goeman et al
EPI_ISL_4202089	Italy/LAZ-IFO-08063583/2021	2021-08-06	Europe	Italy	IRCCS San Gallicano Dermatological Institute	IRCCS Regina Elena National Cancer Institute	Francesca De Nicola et al
EPI_ISL_4202054	Italy/LAZ-IFO-08063584/2021	2021-08-06	Europe	Italy	IRCCS San Gallicano Dermatological Institute	IRCCS Regina Elena National Cancer Institute	Frauke Goeman et al
EPI_ISL_4202041	Italy/LAZ-IFO-08063585/2021	2021-08-06	Europe	Italy	IRCCS San Gallicano Dermatological Institute	IRCCS Regina Elena National Cancer Institute	Sabrina Strano et al
EPI_ISL_4202099	Italy/LAZ-IFO-08063586/2021	2021-08-06	Europe	Italy	IRCCS San Gallicano Dermatological Institute	IRCCS Regina Elena National Cancer Institute	Sabrina Strano et al
EPI_ISL_4202009	Italy/LAZ-IFO-08063594/2021	2021-08-06	Europe	Italy	IRCCS San Gallicano Dermatological Institute	IRCCS Regina Elena National Cancer Institute	Sabrina Strano et al
EPI_ISL_4202043	Italy/LAZ-IFO-08063595/2021	2021-08-06	Europe	Italy	IRCCS San Gallicano Dermatological Institute	IRCCS Regina Elena National Cancer Institute	Francesca De Nicola et al
EPI_ISL_4202045	Italy/LAZ-IFO-08063596/2021	2021-08-06	Europe	Italy	IRCCS San Gallicano Dermatological Institute	IRCCS Regina Elena National Cancer Institute	Ludovica Ciuffreda et al
EPI_ISL_4202117	Italy/LAZ-IFO-08063597/2021	2021-08-06	Europe	Italy	IRCCS San Gallicano Dermatological Institute	IRCCS Regina Elena National Cancer Institute	Sabrina Strano et al
EPI_ISL_4202073	Italy/LAZ-IFO-08063600/2021	2021-08-06	Europe	Italy	IRCCS San Gallicano Dermatological Institute	IRCCS Regina Elena National Cancer Institute	Sabrina Strano et al
EPI_ISL_4202066	Italy/LAZ-IFO-08063603/2021	2021-08-06	Europe	Italy	IRCCS San Gallicano Dermatological Institute	IRCCS Regina Elena National Cancer Institute	Sabrina Strano et al
EPI_ISL_4202138	Italy/LAZ-IFO-08063606/2021	2021-08-06	Europe	Italy	IRCCS San Gallicano Dermatological Institute	IRCCS Regina Elena National Cancer Institute	Frauke Goeman et al
EPI_ISL_4202112	Italy/LAZ-IFO-08063607/2021	2021-08-06	Europe	Italy	IRCCS San Gallicano Dermatological Institute	IRCCS Regina Elena National Cancer Institute	Sabrina Strano et al
EPI_ISL_4202101	Italy/LAZ-IFO-08063608/2021	2021-08-06	Europe	Italy	IRCCS San Gallicano Dermatological Institute	IRCCS Regina Elena National Cancer Institute	Francesca De Nicola et al
EPI_ISL_4202029	Italy/LAZ-IFO-08063610/2021	2021-08-06	Europe	Italy	IRCCS San Gallicano Dermatological Institute	IRCCS Regina Elena National Cancer Institute	Ludovica Ciuffreda et al
EPI_ISL_4202426	Italy/LAZ-IFO-08233082/2021	2021-08-23	Europe	Italy	IRCCS San Gallicano Dermatological Institute	IRCCS Regina Elena National Cancer Institute	Ludovica Ciuffreda et al
EPI_ISL_4202370	Italy/LAZ-IFO-08233084/2021	2021-08-23	Europe	Italy	IRCCS San Gallicano Dermatological Institute	IRCCS Regina Elena National Cancer Institute	Francesca De Nicola et al
EPI_ISL_4202355	Italy/LAZ-IFO-08233085/2021	2021-08-23	Europe	Italy	IRCCS San Gallicano Dermatological Institute	IRCCS Regina Elena National Cancer Institute	Sabrina Strano et al
EPI_ISL_4202401	Italy/LAZ-IFO-08233086/2021	2021-08-23	Europe	Italy	IRCCS San Gallicano Dermatological Institute	IRCCS Regina Elena National Cancer Institute	Frauke Goeman et al
EPI_ISL_4202360	Italy/LAZ-IFO-08233088/2021	2021-08-23	Europe	Italy	IRCCS San Gallicano Dermatological Institute	IRCCS Regina Elena National Cancer Institute	Frauke Goeman et al
EPI_ISL_4202361	Italy/LAZ-IFO-08233089/2021	2021-08-23	Europe	Italy	IRCCS San Gallicano Dermatological Institute	IRCCS Regina Elena National Cancer Institute	Sabrina Strano et al
EPI_ISL_4202363	Italy/LAZ-IFO-08233090/2021	2021-08-23	Europe	Italy	IRCCS San Gallicano Dermatological Institute	IRCCS Regina Elena National Cancer Institute	Francesca De Nicola et al
EPI_ISL_4202365	Italy/LAZ-IFO-08233091/2021	2021-08-23	Europe	Italy	IRCCS San Gallicano Dermatological Institute	IRCCS Regina Elena National Cancer Institute	Ludovica Ciuffreda et al
EPI_ISL_4202409	Italy/LAZ-IFO-08233092/2021	2021-08-23	Europe	Italy	IRCCS San Gallicano Dermatological Institute	IRCCS Regina Elena National Cancer Institute	Sabrina Strano et al
EPI_ISL_4202372	Italy/LAZ-IFO-08233097/2021	2021-08-23	Europe	Italy	IRCCS San Gallicano Dermatological Institute	IRCCS Regina Elena National Cancer Institute	Ludovica Ciuffreda et al
EPI_ISL_4202367	Italy/LAZ-IFO-08233100/2021	2021-08-23	Europe	Italy	IRCCS San Gallicano Dermatological Institute	IRCCS Regina Elena National Cancer Institute	Frauke Goeman et al
EPI_ISL_4202438	Italy/LAZ-IFO-08243093/2021	2021-08-24	Europe	Italy	IRCCS San Gallicano Dermatological Institute	IRCCS Regina Elena National Cancer Institute	Frauke Goeman et al
EPI_ISL_4202402	Italy/LAZ-IFO-08243100/2021	2021-08-24	Europe	Italy	IRCCS San Gallicano Dermatological Institute	IRCCS Regina Elena National Cancer Institute	Sabrina Strano et al
EPI_ISL_4202375	Italy/LAZ-IFO-08243110/2021	2021-08-24	Europe	Italy	IRCCS San Gallicano Dermatological Institute	IRCCS Regina Elena National Cancer Institute	Frauke Goeman et al
EPI_ISL_4202377	Italy/LAZ-IFO-08243112/2021	2021-08-24	Europe	Italy	IRCCS San Gallicano Dermatological Institute	IRCCS Regina Elena National Cancer Institute	Sabrina Strano et al
EPI_ISL_4202457	Italy/LAZ-IFO-08243120/2021	2021-08-24	Europe	Italy	IRCCS San Gallicano Dermatological Institute	IRCCS Regina Elena National Cancer Institute	Ludovica Ciuffreda et al
EPI_ISL_4202368	Italy/LAZ-IFO-08243124/2021	2021-08-24	Europe	Italy	IRCCS San Gallicano Dermatological Institute	IRCCS Regina Elena National Cancer Institute	Sabrina Strano et al
EPI_ISL_4202378	Italy/LAZ-IFO-08243130/2021	2021-08-24	Europe	Italy	IRCCS San Gallicano Dermatological Institute	IRCCS Regina Elena National Cancer Institute	Francesca De Nicola et al
EPI_ISL_4202382	Italy/LAZ-IFO-08243133/2021	2021-08-24	Europe	Italy	IRCCS San Gallicano Dermatological Institute	IRCCS Regina Elena National Cancer Institute	Ludovica Ciuffreda et al
EPI_ISL_4202383	Italy/LAZ-IFO-08243136/2021	2021-08-24	Europe	Italy	IRCCS San Gallicano Dermatological Institute	IRCCS Regina Elena National Cancer Institute	Frauke Goeman et al
EPI_ISL_4202385	Italy/LAZ-IFO-08243138/2021	2021-08-24	Europe	Italy	IRCCS San Gallicano Dermatological Institute	IRCCS Regina Elena National Cancer Institute	Sabrina Strano et al
EPI_ISL_4202395	Italy/LAZ-IFO-08243155/2021	2021-08-24	Europe	Italy	IRCCS San Gallicano Dermatological Institute	IRCCS Regina Elena National Cancer Institute	Frauke Goeman et al
EPI_ISL_4202428	Italy/LAZ-IFO-08243157/2021	2021-08-24	Europe	Italy	IRCCS San Gallicano Dermatological Institute	IRCCS Regina Elena National Cancer Institute	Sabrina Strano et al
EPI_ISL_4202430	Italy/LAZ-IFO-08243158/2021	2021-08-24	Europe	Italy	IRCCS San Gallicano Dermatological Institute	IRCCS Regina Elena National Cancer Institute	Francesca De Nicola et al
EPI_ISL_4202387	Italy/LAZ-IFO-08243161/2021	2021-08-24	Europe	Italy	IRCCS San Gallicano Dermatological Institute	IRCCS Regina Elena National Cancer Institute	Francesca De Nicola et al
EPI_ISL_4202455	Italy/LAZ-IFO-08243162/2021	2021-08-24	Europe	Italy	IRCCS San Gallicano Dermatological Institute	IRCCS Regina Elena National Cancer Institute	Ludovica Ciuffreda et al
EPI_ISL_4202442	Italy/LAZ-IFO-08243165/2021	2021-08-24	Europe	Italy	IRCCS San Gallicano Dermatological Institute	IRCCS Regina Elena National Cancer Institute	Francesca De Nicola et al
EPI_ISL_4202358	Italy/LAZ-IFO-08243167/2021	2021-08-24	Europe	Italy	IRCCS San Gallicano Dermatological Institute	IRCCS Regina Elena National Cancer Institute	Francesca De Nicola et al
EPI_ISL_4202411	Italy/LAZ-IFO-08243168/2021	2021-08-24	Europe	Italy	IRCCS San Gallicano Dermatological Institute	IRCCS Regina Elena National Cancer Institute	Francesca De Nicola et al
EPI_ISL_4202404	Italy/LAZ-IFO-08243169/2021	2021-08-24	Europe	Italy	IRCCS San Gallicano Dermatological Institute	IRCCS Regina Elena National Cancer Institute	Francesca De Nicola et al
EPI_ISL_4202445	Italy/LAZ-IFO-08243170/2021	2021-08-24	Europe	Italy	IRCCS San Gallicano Dermatological Institute	IRCCS Regina Elena National Cancer Institute	Sabrina Strano et al
EPI_ISL_4202431	Italy/LAZ-IFO-08243171/2021	2021-08-24	Europe	Italy	IRCCS San Gallicano Dermatological Institute	IRCCS Regina Elena National Cancer Institute	Frauke Goeman et al
EPI_ISL_4202389	Italy/LAZ-IFO-08243172/2021	2021-08-24	Europe	Italy	IRCCS San Gallicano Dermatological Institute	IRCCS Regina Elena National Cancer Institute	Ludovica Ciuffreda et al
EPI_ISL_4202449	Italy/LAZ-IFO-08243173/2021	2021-08-24	Europe	Italy	IRCCS San Gallicano Dermatological Institute	IRCCS Regina Elena National Cancer Institute	Sabrina Strano et al
EPI_ISL_4202390	Italy/LAZ-IFO-08243174/2021	2021-08-24	Europe	Italy	IRCCS San Gallicano Dermatological Institute	IRCCS Regina Elena National Cancer Institute	Frauke Goeman et al
EPI_ISL_4202444	Italy/LAZ-IFO-08243175/2021	2021-08-24	Europe	Italy	IRCCS San Gallicano Dermatological Institute	IRCCS Regina Elena National Cancer Institute	Ludovica Ciuffreda et al
EPI_ISL_4202419	Italy/LAZ-IFO-08243176/2021	2021-08-24	Europe	Italy	IRCCS San Gallicano Dermatological Institute	IRCCS Regina Elena National Cancer Institute	Frauke Goeman et al
EPI_ISL_4202406	Italy/LAZ-IFO-08243178/2021	2021-08-24	Europe	Italy	IRCCS San Gallicano Dermatological Institute	IRCCS Regina Elena National Cancer Institute	Ludovica Ciuffreda et al
EPI_ISL_4202433	Italy/LAZ-IFO-08243179/2021	2021-08-24	Europe	Italy	IRCCS San Gallicano Dermatological Institute	IRCCS Regina Elena National Cancer Institute	Sabrina Strano et al
EPI_ISL_4202416	Italy/LAZ-IFO-08243181/2021	2021-08-24	Europe	Italy	IRCCS San Gallicano Dermatological Institute	IRCCS Regina Elena National Cancer Institute	Ludovica Ciuffreda et al
EPI_ISL_4202392	Italy/LAZ-IFO-08243182/2021	2021-08-24	Europe	Italy	IRCCS San Gallicano Dermatological Institute	IRCCS Regina Elena National Cancer Institute	Sabrina Strano et al
EPI_ISL_4202435	Italy/LAZ-IFO-08243183/2021	2021-08-24	Europe	Italy	IRCCS San Gallicano Dermatological Institute	IRCCS Regina Elena National Cancer Institute	Francesca De Nicola et al
EPI_ISL_4202414	Italy/LAZ-IFO-08243185/2021	2021-08-24	Europe	Italy	IRCCS San Gallicano Dermatological Institute	IRCCS Regina Elena National Cancer Institute	Francesca De Nicola et al
EPI_ISL_4202413	Italy/LAZ-IFO-08243186/2021	2021-08-24	Europe	Italy	IRCCS San Gallicano Dermatological Institute	IRCCS Regina Elena National Cancer Institute	Frauke Goeman et al
EPI_ISL_4202407	Italy/LAZ-IFO-08243187/2021	2021-08-24	Europe	Italy	IRCCS San Gallicano Dermatological Institute	IRCCS Regina Elena National Cancer Institute	Frauke Goeman et al
EPI_ISL_4202397	Italy/LAZ-IFO-08243188/2021	2021-08-24	Europe	Italy	IRCCS San Gallicano Dermatological Institute	IRCCS Regina Elena National Cancer Institute	Francesca De Nicola et al
EPI_ISL_4202447	Italy/LAZ-IFO-08243192/2021	2021-08-24	Europe	Italy	IRCCS San Gallicano Dermatological Institute	IRCCS Regina Elena National Cancer Institute	Francesca De Nicola et al
EPI_ISL_4202394	Italy/LAZ-IFO-08243193/2021	2021-08-24	Europe	Italy	IRCCS San Gallicano Dermatological Institute	IRCCS Regina Elena National Cancer Institute	Francesca De Nicola et al
EPI_ISL_4202422	Italy/LAZ-IFO-08243194/2021	2021-08-24	Europe	Italy	IRCCS San Gallicano Dermatological Institute	IRCCS Regina Elena National Cancer Institute	Sabrina Strano et al
EPI_ISL_4202451	Italy/LAZ-IFO-08243197/2021	2021-08-24	Europe	Italy	IRCCS San Gallicano Dermatological Institute	IRCCS Regina Elena National Cancer Institute	Ludovica Ciuffreda et al
EPI_ISL_4202453	Italy/LAZ-IFO-08243198/2021	2021-08-24	Europe	Italy	IRCCS San Gallicano Dermatological Institute	IRCCS Regina Elena National Cancer Institute	Sabrina Strano et al
EPI_ISL_4202424	Italy/LAZ-IFO-08243199/2021	2021-08-24	Europe	Italy	IRCCS San Gallicano Dermatological Institute	IRCCS Regina Elena National Cancer Institute	Francesca De Nicola et al
EPI_ISL_4202399	Italy/LAZ-IFO-08243200/2021	2021-08-24	Europe	Italy	IRCCS San Gallicano Dermatological Institute	IRCCS Regina Elena National Cancer Institute	Ludovica Ciuffreda et al
EPI_ISL_1670956	Italy/LAZ-IFO-13004/2020	2020-12-03	Europe	Italy	IRCCS San Gallicano Dermatological Institute	IRCCS Regina Elena National Cancer Institute	Francesca De Nicola et al
EPI_ISL_1670957	Italy/LAZ-IFO-13015/2020	2020-11-27	Europe	Italy	IRCCS San Gallicano Dermatological Institute	IRCCS Regina Elena National Cancer Institute	Francesca De Nicola et al
EPI_ISL_1670907	Italy/LAZ-IFO-13019/2020	2020-11-27	Europe	Italy	IRCCS San Gallicano Dermatological Institute	IRCCS Regina Elena National Cancer Institute	Francesca De Nicola et al
EPI_ISL_1670906	Italy/LAZ-IFO-13026/2020	2020-11-29	Europe	Italy	IRCCS San Gallicano Dermatological Institute	IRCCS Regina Elena National Cancer Institute	Francesca De Nicola et al
EPI_ISL_1670904	Italy/LAZ-IFO-13058/2020	2020-11-29	Europe	Italy	IRCCS San Gallicano Dermatological Institute	IRCCS Regina Elena National Cancer Institute	Francesca De Nicola et al
EPI_ISL_1670905	Italy/LAZ-IFO-13113/2020	2020-11-30	Europe	Italy	IRCCS San Gallicano Dermatological Institute	IRCCS Regina Elena National Cancer Institute	Francesca De Nicola et al
EPI_ISL_1670908	Italy/LAZ-IFO-13123/2020	2020-11-30	Europe	Italy	IRCCS San Gallicano Dermatological Institute	IRCCS Regina Elena National Cancer Institute	Francesca De Nicola et al
EPI_ISL_1670917	Italy/LAZ-IFO-20028/2021	2021-01-17	Europe	Italy	IRCCS San Gallicano Dermatological Institute	IRCCS Regina Elena National Cancer Institute	Francesca De Nicola et al
EPI_ISL_1670936	Italy/LAZ-IFO-20132/2020	2020-12-30	Europe	Italy	IRCCS San Gallicano Dermatological Institute	IRCCS Regina Elena National Cancer Institute	Francesca De Nicola et al
EPI_ISL_1670941	Italy/LAZ-IFO-20207/2021	2021-03-02	Europe	Italy	IRCCS San Gallicano Dermatological Institute	IRCCS Regina Elena National Cancer Institute	Francesca De Nicola et al
EPI_ISL_1670933	Italy/LAZ-IFO-20276/2020	2020-12-14	Europe	Italy	IRCCS San Gallicano Dermatological Institute	IRCCS Regina Elena National Cancer Institute	Francesca De Nicola et al
EPI_ISL_1670942	Italy/LAZ-IFO-20306/2021	2021-03-11	Europe	Italy	IRCCS San Gallicano Dermatological Institute	IRCCS Regina Elena National Cancer Institute	Francesca De Nicola et al
EPI_ISL_1670944	Italy/LAZ-IFO-20339/2021	2021-03-01	Europe	Italy	IRCCS San Gallicano Dermatological Institute	IRCCS Regina Elena National Cancer Institute	Francesca De Nicola et al
EPI_ISL_1670945	Italy/LAZ-IFO-20385/2021	2021-03-01	Europe	Italy	IRCCS San Gallicano Dermatological Institute	IRCCS Regina Elena National Cancer Institute	Francesca De Nicola et al
EPI_ISL_1670943	Italy/LAZ-IFO-20397/2021	2021-03-02	Europe	Italy	IRCCS San Gallicano Dermatological Institute	IRCCS Regina Elena National Cancer Institute	Francesca De Nicola et al
EPI_ISL_1670934	Italy/LAZ-IFO-20419/2020	2020-12-29	Europe	Italy	IRCCS San Gallicano Dermatological Institute	IRCCS Regina Elena National Cancer Institute	Francesca De Nicola et al
EPI_ISL_1670954	Italy/LAZ-IFO-20602/2021	2021-03-27	Europe	Italy	IRCCS San Gallicano Dermatological Institute	IRCCS Regina Elena National Cancer Institute	Francesca De Nicola et al
EPI_ISL_1670947	Italy/LAZ-IFO-20607/2021	2021-03-27	Europe	Italy	IRCCS San Gallicano Dermatological Institute	IRCCS Regina Elena National Cancer Institute	Francesca De Nicola et al
EPI_ISL_1670953	Italy/LAZ-IFO-20618/2021	2021-03-27	Europe	Italy	IRCCS San Gallicano Dermatological Institute	IRCCS Regina Elena National Cancer Institute	Francesca De Nicola et al
EPI_ISL_1670955	Italy/LAZ-IFO-20629/2021	2021-03-27	Europe	Italy	IRCCS San Gallicano Dermatological Institute	IRCCS Regina Elena National Cancer Institute	Francesca De Nicola et al
EPI_ISL_1670949	Italy/LAZ-IFO-20643/2021	2021-03-27	Europe	Italy	IRCCS San Gallicano Dermatological Institute	IRCCS Regina Elena National Cancer Institute	Francesca De Nicola et al
EPI_ISL_1670918	Italy/LAZ-IFO-20655/2021	2021-01-12	Europe	Italy	IRCCS San Gallicano Dermatological Institute	IRCCS Regina Elena National Cancer Institute	Francesca De Nicola et al
EPI_ISL_1670948	Italy/LAZ-IFO-20669/2021	2021-03-27	Europe	Italy	IRCCS San Gallicano Dermatological Institute	IRCCS Regina Elena National Cancer Institute	Francesca De Nicola et al
EPI_ISL_1670946	Italy/LAZ-IFO-20671/2021	2021-03-27	Europe	Italy	IRCCS San Gallicano Dermatological Institute	IRCCS Regina Elena National Cancer Institute	Francesca De Nicola et al
EPI_ISL_1670952	Italy/LAZ-IFO-20675/2021	2021-03-27	Europe	Italy	IRCCS San Gallicano Dermatological Institute	IRCCS Regina Elena National Cancer Institute	Francesca De Nicola et al
EPI_ISL_1670950	Italy/LAZ-IFO-20681/2021	2021-03-27	Europe	Italy	IRCCS San Gallicano Dermatological Institute	IRCCS Regina Elena National Cancer Institute	Francesca De Nicola et al
EPI_ISL_1670930	Italy/LAZ-IFO-23051/2020	2020-12-14	Europe	Italy	IRCCS San Gallicano Dermatological Institute	IRCCS Regina Elena National Cancer Institute	Francesca De Nicola et al
EPI_ISL_1670919	Italy/LAZ-IFO-23105/2021	2021-02-11	Europe	Italy	IRCCS San Gallicano Dermatological Institute	IRCCS Regina Elena National Cancer Institute	Francesca De Nicola et al
EPI_ISL_1670909	Italy/LAZ-IFO-23114/2020	2020-11-30	Europe	Italy	IRCCS San Gallicano Dermatological Institute	IRCCS Regina Elena National Cancer Institute	Francesca De Nicola et al
EPI_ISL_1670916	Italy/LAZ-IFO-23123/2021	2021-01-17	Europe	Italy	IRCCS San Gallicano Dermatological Institute	IRCCS Regina Elena National Cancer Institute	Francesca De Nicola et al
EPI_ISL_1670932	Italy/LAZ-IFO-23125/2020	2020-12-14	Europe	Italy	IRCCS San Gallicano Dermatological Institute	IRCCS Regina Elena National Cancer Institute	Francesca De Nicola et al
EPI_ISL_1670924	Italy/LAZ-IFO-23138/2021	2021-01-15	Europe	Italy	IRCCS San Gallicano Dermatological Institute	IRCCS Regina Elena National Cancer Institute	Francesca De Nicola et al
EPI_ISL_1670931	Italy/LAZ-IFO-23221/2020	2020-12-27	Europe	Italy	IRCCS San Gallicano Dermatological Institute	IRCCS Regina Elena National Cancer Institute	Francesca De Nicola et al
EPI_ISL_1670938	Italy/LAZ-IFO-23251/2020	2020-12-30	Europe	Italy	IRCCS San Gallicano Dermatological Institute	IRCCS Regina Elena National Cancer Institute	Francesca De Nicola et al
EPI_ISL_1670915	Italy/LAZ-IFO-53044/2021	2021-02-10	Europe	Italy	IRCCS San Gallicano Dermatological Institute	IRCCS Regina Elena National Cancer Institute	Francesca De Nicola et al
EPI_ISL_1670914	Italy/LAZ-IFO-53045/2021	2021-02-10	Europe	Italy	IRCCS San Gallicano Dermatological Institute	IRCCS Regina Elena National Cancer Institute	Francesca De Nicola et al
EPI_ISL_1670911	Italy/LAZ-IFO-53047/2021	2021-02-27	Europe	Italy	IRCCS San Gallicano Dermatological Institute	IRCCS Regina Elena National Cancer Institute	Francesca De Nicola et al
EPI_ISL_1670920	Italy/LAZ-IFO-53048/2021	2021-02-11	Europe	Italy	IRCCS San Gallicano Dermatological Institute	IRCCS Regina Elena National Cancer Institute	Francesca De Nicola et al
EPI_ISL_1670921	Italy/LAZ-IFO-53049/2021	2021-02-11	Europe	Italy	IRCCS San Gallicano Dermatological Institute	IRCCS Regina Elena National Cancer Institute	Francesca De Nicola et al
EPI_ISL_1670923	Italy/LAZ-IFO-53051/2021	2021-02-11	Europe	Italy	IRCCS San Gallicano Dermatological Institute	IRCCS Regina Elena National Cancer Institute	Francesca De Nicola et al
EPI_ISL_1670910	Italy/LAZ-IFO-53122/2021	2021-03-13	Europe	Italy	IRCCS San Gallicano Dermatological Institute	IRCCS Regina Elena National Cancer Institute	Francesca De Nicola et al
EPI_ISL_1670913	Italy/LAZ-IFO-63133/2021	2021-01-21	Europe	Italy	IRCCS San Gallicano Dermatological Institute	IRCCS Regina Elena National Cancer Institute	Francesca De Nicola et al
EPI_ISL_1670940	Italy/LAZ-IFO-65292/2021	2021-03-13	Europe	Italy	IRCCS San Gallicano Dermatological Institute	IRCCS Regina Elena National Cancer Institute	Francesca De Nicola et al
EPI_ISL_1670935	Italy/LAZ-IFO-65549/2021	2021-03-27	Europe	Italy	IRCCS San Gallicano Dermatological Institute	IRCCS Regina Elena National Cancer Institute	Francesca De Nicola et al
EPI_ISL_1670926	Italy/LAZ-IFO-73040/2021	2021-01-14	Europe	Italy	IRCCS San Gallicano Dermatological Institute	IRCCS Regina Elena National Cancer Institute	Francesca De Nicola et al
EPI_ISL_1670925	Italy/LAZ-IFO-73076/2021	2021-01-20	Europe	Italy	IRCCS San Gallicano Dermatological Institute	IRCCS Regina Elena National Cancer Institute	Francesca De Nicola et al
EPI_ISL_1670937	Italy/LAZ-IFO-73081/2020	2020-12-30	Europe	Italy	IRCCS San Gallicano Dermatological Institute	IRCCS Regina Elena National Cancer Institute	Francesca De Nicola et al
EPI_ISL_1670929	Italy/LAZ-IFO-73199/2021	2021-03-24	Europe	Italy	IRCCS San Gallicano Dermatological Institute	IRCCS Regina Elena National Cancer Institute	Francesca De Nicola et al
EPI_ISL_1670927	Italy/LAZ-IFO-73241/2021	2021-01-16	Europe	Italy	IRCCS San Gallicano Dermatological Institute	IRCCS Regina Elena National Cancer Institute	Francesca De Nicola et al
EPI_ISL_718265	Italy/LAZ-INMI-100/2020	2020-11-03	Europe	Italy	National Institute for Infectious Diseases, INMI, "L. Spallanzani" IRCCS	National Institute for Infectious Diseases, INMI, "L. Spallanzani" IRCCS	B Bartolini et al
EPI_ISL_2733076	Italy/LAZ-INMI-1000/2021	2021-06-21	Europe	Italy	IRCCSSanta Lucia Foundation	National Institute for Infectious Diseases (INMI) L. Spallanzani I.R.C.C.S	CEM Gruber et al
EPI_ISL_2733071	Italy/LAZ-INMI-1001/2021	2021-06-21	Europe	Italy	IRCCSSanta Lucia Foundation	National Institute for Infectious Diseases (INMI) L. Spallanzani I.R.C.C.S	CEM Gruber et al
EPI_ISL_2787029	Italy/LAZ-INMI-1003/2021	2021-06-22	Europe	Italy	Ospedale M.G. Vannini	INMI Lazzaro Spallanzani IRCCS	M Rueca et al
EPI_ISL_2787079	Italy/LAZ-INMI-1004/2021	2021-06-21	Europe	Italy	Ospedale San Camillo De Lellis Rieti	INMI Lazzaro Spallanzani IRCCS	CEM Gruber et al
EPI_ISL_2833129	Italy/LAZ-INMI-1007/2021	2021-06-21	Europe	Italy	San Gallicano Dermatologic InstituteIRCCS	National Institute for Infectious Diseases (INMI) L. Spallanzani I.R.C.C.S	E Giombini et al
EPI_ISL_721624	Italy/LAZ-INMI-101/2020	2020-11-17	Europe	Italy	National Institute for Infectious Diseases, INMI, "L. Spallanzani" IRCCS	National Institute for Infectious Diseases, INMI, "L. Spallanzani" IRCCS	C.E.M Gruber et al
EPI_ISL_2833113	Italy/LAZ-INMI-1018/2021	2021-06-22	Europe	Italy	San Gallicano Dermatologic InstituteIRCCS	National Institute for Infectious Diseases (INMI) L. Spallanzani I.R.C.C.S	E Giombini et al
EPI_ISL_2833109	Italy/LAZ-INMI-1019/2021	2021-06-22	Europe	Italy	San Gallicano Dermatologic InstituteIRCCS	National Institute for Infectious Diseases (INMI) L. Spallanzani I.R.C.C.S	E Giombini et al
EPI_ISL_721625	Italy/LAZ-INMI-102/2020	2020-11-17	Europe	Italy	National Institute for Infectious Diseases, INMI, "L. Spallanzani" IRCCS	National Institute for Infectious Diseases, INMI, "L. Spallanzani" IRCCS	B Bartolini et al
EPI_ISL_2833103	Italy/LAZ-INMI-1023/2021	2021-06-22	Europe	Italy	San Gallicano Dermatologic InstituteIRCCS	National Institute for Infectious Diseases (INMI) L. Spallanzani I.R.C.C.S	E Giombini et al
EPI_ISL_2787076	Italy/LAZ-INMI-1024/2021	2021-06-21	Europe	Italy	IDI-IRCCS	INMI Lazzaro Spallanzani IRCCS	G Bonfiglio et al
EPI_ISL_2787077	Italy/LAZ-INMI-1025/2021	2021-06-21	Europe	Italy	IDI-IRCCS	INMI Lazzaro Spallanzani IRCCS	F Messina et al
EPI_ISL_2787078	Italy/LAZ-INMI-1026/2021	2021-06-22	Europe	Italy	IDI-IRCCS	INMI Lazzaro Spallanzani IRCCS	G Bonfiglio et al
EPI_ISL_2787053	Italy/LAZ-INMI-1027/2021	2021-06-22	Europe	Italy	IDI-IRCCS	INMI Lazzaro Spallanzani IRCCS	G Bonfiglio et al
EPI_ISL_2787054	Italy/LAZ-INMI-1028/2021	2021-06-22	Europe	Italy	IDI-IRCCS	INMI Lazzaro Spallanzani IRCCS	F Santini et al
EPI_ISL_2787046	Italy/LAZ-INMI-1029/2021	2021-06-22	Europe	Italy	Ospedale San Filippo Neri	INMI Lazzaro Spallanzani IRCCS	M Rueca et al
EPI_ISL_721626	Italy/LAZ-INMI-103/2020	2020-11-20	Europe	Italy	National Institute for Infectious Diseases, INMI, "L. Spallanzani" IRCCS	National Institute for Infectious Diseases, INMI, "L. Spallanzani" IRCCS	M Rueca et al
EPI_ISL_2787055	Italy/LAZ-INMI-1030/2021	2021-06-22	Europe	Italy	Ospedale San Filippo Neri	INMI Lazzaro Spallanzani IRCCS	F Santini et al
EPI_ISL_2787030	Italy/LAZ-INMI-1031/2021	2021-06-22	Europe	Italy	Ospedale San Filippo Neri	INMI Lazzaro Spallanzani IRCCS	M Rueca et al
EPI_ISL_2787056	Italy/LAZ-INMI-1032/2021	2021-06-22	Europe	Italy	Ospedale San Filippo Neri	INMI Lazzaro Spallanzani IRCCS	CEM Gruber et al
EPI_ISL_2787057	Italy/LAZ-INMI-1033/2021	2021-06-22	Europe	Italy	Ospedale San Filippo Neri	INMI Lazzaro Spallanzani IRCCS	O Butera et al
EPI_ISL_2787058	Italy/LAZ-INMI-1034/2021	2021-06-22	Europe	Italy	Ospedale San Filippo Neri	INMI Lazzaro Spallanzani IRCCS	M Rueca et al
EPI_ISL_2787047	Italy/LAZ-INMI-1036/2021	2021-06-22	Europe	Italy	Ospedale San Filippo Neri	INMI Lazzaro Spallanzani IRCCS	O Butera et al
EPI_ISL_2787031	Italy/LAZ-INMI-1038/2021	2021-06-22	Europe	Italy	Ospedale San Filippo Neri	INMI Lazzaro Spallanzani IRCCS	G Bonfiglio et al
EPI_ISL_2787081	Italy/LAZ-INMI-1039/2021	2021-06-21	Europe	Italy	Ospedale San Filippo Neri	INMI Lazzaro Spallanzani IRCCS	F Santini et al
EPI_ISL_721627	Italy/LAZ-INMI-104/2020	2020-11-22	Europe	Italy	National Institute for Infectious Diseases, INMI, "L. Spallanzani" IRCCS	National Institute for Infectious Diseases, INMI, "L. Spallanzani" IRCCS	F Messina et al
EPI_ISL_2787061	Italy/LAZ-INMI-1040/2021	2021-06-22	Europe	Italy	Ospedale San Filippo Neri	INMI Lazzaro Spallanzani IRCCS	M Rueca et al
EPI_ISL_2787018	Italy/LAZ-INMI-1041/2021	2021-06-22	Europe	Italy	Ospedale San Filippo Neri	INMI Lazzaro Spallanzani IRCCS	CEM Gruber et al
EPI_ISL_2787045	Italy/LAZ-INMI-1042/2021	2021-06-21	Europe	Italy	Ospedale San Filippo Neri	INMI Lazzaro Spallanzani IRCCS	O Butera et al
EPI_ISL_2787016	Italy/LAZ-INMI-1044/2021	2021-06-21	Europe	Italy	Ospedale S.M. Goretti	INMI Lazzaro Spallanzani IRCCS	G Bonfiglio et al
EPI_ISL_2787032	Italy/LAZ-INMI-1045/2021	2021-06-21	Europe	Italy	Ospedale S.M. Goretti	INMI Lazzaro Spallanzani IRCCS	F Santini et al
EPI_ISL_2787033	Italy/LAZ-INMI-1047/2021	2021-06-21	Europe	Italy	Ospedale S.M. Goretti	INMI Lazzaro Spallanzani IRCCS	F Messina et al
EPI_ISL_2787034	Italy/LAZ-INMI-1049/2021	2021-06-21	Europe	Italy	Ospedale S.M. Goretti	INMI Lazzaro Spallanzani IRCCS	F Santini et al
EPI_ISL_2787035	Italy/LAZ-INMI-1050/2021	2021-06-21	Europe	Italy	Ospedale S.M. Goretti	INMI Lazzaro Spallanzani IRCCS	M Rueca et al
EPI_ISL_2787036	Italy/LAZ-INMI-1051/2021	2021-06-21	Europe	Italy	Ospedale S.M. Goretti	INMI Lazzaro Spallanzani IRCCS	CEM Gruber et al
EPI_ISL_2787037	Italy/LAZ-INMI-1053/2021	2021-06-22	Europe	Italy	Ospedale S.M. Goretti	INMI Lazzaro Spallanzani IRCCS	F Messina et al
EPI_ISL_2787063	Italy/LAZ-INMI-1055/2021	2021-06-22	Europe	Italy	Ospedale S.M. Goretti	INMI Lazzaro Spallanzani IRCCS	G Bonfiglio et al
EPI_ISL_2787048	Italy/LAZ-INMI-1056/2021	2021-06-22	Europe	Italy	Ospedale S.M. Goretti	INMI Lazzaro Spallanzani IRCCS	F Santini et al
EPI_ISL_2787038	Italy/LAZ-INMI-1058/2021	2021-06-22	Europe	Italy	Ospedale S.M. Goretti	INMI Lazzaro Spallanzani IRCCS	F Santini et al
EPI_ISL_728279	Italy/LAZ-INMI-106/2020	2020-12-01	Europe	Italy	National Institute for Infectious Diseases, INMI, "L. Spallanzani" IRCCS	National Institute for Infectious Diseases, INMI, "L. Spallanzani" IRCCS	E Giombini et al
EPI_ISL_2787064	Italy/LAZ-INMI-1060/2021	2021-06-21	Europe	Italy	Policlinico Universitario Campus Bio-Medico	INMI Lazzaro Spallanzani IRCCS	CEM Gruber et al
EPI_ISL_2787049	Italy/LAZ-INMI-1061/2021	2021-06-22	Europe	Italy	Policlinico Universitario Campus Bio-Medico	INMI Lazzaro Spallanzani IRCCS	O Butera et al
EPI_ISL_2787065	Italy/LAZ-INMI-1062/2021	2021-06-22	Europe	Italy	Policlinico Universitario Campus Bio-Medico	INMI Lazzaro Spallanzani IRCCS	M Rueca et al
EPI_ISL_2787082	Italy/LAZ-INMI-1063/2021	2021-06-22	Europe	Italy	Policlinico Universitario Campus Bio-Medico	INMI Lazzaro Spallanzani IRCCS	CEM Gruber et al
EPI_ISL_2787028	Italy/LAZ-INMI-1064/2021	2021-06-21	Europe	Italy	Ospedale "F. Spaziani" Frosinone	INMI Lazzaro Spallanzani IRCCS	O Butera et al
EPI_ISL_2787039	Italy/LAZ-INMI-1065/2021	2021-06-21	Europe	Italy	Ospedale "F. Spaziani" Frosinone	INMI Lazzaro Spallanzani IRCCS	F Messina et al
EPI_ISL_2787017	Italy/LAZ-INMI-1066/2021	2021-06-21	Europe	Italy	Ospedale "F. Spaziani" Frosinone	INMI Lazzaro Spallanzani IRCCS	G Bonfiglio et al
EPI_ISL_2787040	Italy/LAZ-INMI-1067/2021	2021-06-22	Europe	Italy	INMI Lazzaro Spallanzani IRCCS	INMI Lazzaro Spallanzani IRCCS	F Santini et al
EPI_ISL_2787026	Italy/LAZ-INMI-1069/2021	2021-06-22	Europe	Italy	INMI Lazzaro Spallanzani IRCCS	INMI Lazzaro Spallanzani IRCCS	CEM Gruber et al
EPI_ISL_2787066	Italy/LAZ-INMI-1070/2021	2021-06-22	Europe	Italy	INMI Lazzaro Spallanzani IRCCS	INMI Lazzaro Spallanzani IRCCS	O Butera et al
EPI_ISL_2787019	Italy/LAZ-INMI-1071/2021	2021-06-22	Europe	Italy	INMI Lazzaro Spallanzani IRCCS	INMI Lazzaro Spallanzani IRCCS	F Messina et al
EPI_ISL_2787083	Italy/LAZ-INMI-1074/2021	2021-06-22	Europe	Italy	Fondazione Policlinico Tor Vergata	INMI Lazzaro Spallanzani IRCCS	M Rueca et al
EPI_ISL_2787093	Italy/LAZ-INMI-1075/2021	2021-06-22	Europe	Italy	Fondazione Policlinico Tor Vergata	INMI Lazzaro Spallanzani IRCCS	F Messina et al
EPI_ISL_2787084	Italy/LAZ-INMI-1076/2021	2021-06-22	Europe	Italy	Fondazione Policlinico Tor Vergata	INMI Lazzaro Spallanzani IRCCS	G Bonfiglio et al
EPI_ISL_2787085	Italy/LAZ-INMI-1077/2021	2021-06-22	Europe	Italy	Fondazione Policlinico Tor Vergata	INMI Lazzaro Spallanzani IRCCS	F Santini et al
EPI_ISL_2787086	Italy/LAZ-INMI-1078/2021	2021-06-22	Europe	Italy	Fondazione Policlinico Tor Vergata	INMI Lazzaro Spallanzani IRCCS	M Rueca et al
EPI_ISL_2787087	Italy/LAZ-INMI-1079/2021	2021-06-22	Europe	Italy	Fondazione Policlinico Tor Vergata	INMI Lazzaro Spallanzani IRCCS	CEM Gruber et al
EPI_ISL_2787088	Italy/LAZ-INMI-1080/2021	2021-06-22	Europe	Italy	Laboratorio Genzano - ASL RM 6	INMI Lazzaro Spallanzani IRCCS	G Bonfiglio et al
EPI_ISL_2787068	Italy/LAZ-INMI-1081/2021	2021-06-22	Europe	Italy	Laboratorio Genzano - ASL RM 6	INMI Lazzaro Spallanzani IRCCS	F Messina et al
EPI_ISL_2787069	Italy/LAZ-INMI-1082/2021	2021-06-22	Europe	Italy	Laboratorio Genzano - ASL RM 6	INMI Lazzaro Spallanzani IRCCS	G Bonfiglio et al
EPI_ISL_2787089	Italy/LAZ-INMI-1083/2021	2021-06-21	Europe	Italy	Azienda Sanitaria Locale Roma 5	INMI Lazzaro Spallanzani IRCCS	G Bonfiglio et al
EPI_ISL_2787090	Italy/LAZ-INMI-1084/2021	2021-06-21	Europe	Italy	Azienda Sanitaria Locale Roma 5	INMI Lazzaro Spallanzani IRCCS	F Santini et al
EPI_ISL_2787091	Italy/LAZ-INMI-1085/2021	2021-06-21	Europe	Italy	Azienda Sanitaria Locale Roma 5	INMI Lazzaro Spallanzani IRCCS	M Rueca et al
EPI_ISL_2787041	Italy/LAZ-INMI-1086/2021	2021-06-22	Europe	Italy	Azienda Sanitaria Locale Roma 5	INMI Lazzaro Spallanzani IRCCS	F Santini et al
EPI_ISL_2787094	Italy/LAZ-INMI-1087/2021	2021-06-22	Europe	Italy	Azienda Ospedaliera San Camillo Forlanini	INMI Lazzaro Spallanzani IRCCS	F Messina et al
EPI_ISL_2787073	Italy/LAZ-INMI-1088/2021	2021-06-22	Europe	Italy	Azienda Ospedaliera San Camillo Forlanini	INMI Lazzaro Spallanzani IRCCS	G Bonfiglio et al
EPI_ISL_2787044	Italy/LAZ-INMI-1089/2021	2021-06-22	Europe	Italy	Azienda Ospedaliera San Camillo Forlanini	INMI Lazzaro Spallanzani IRCCS	F Santini et al
EPI_ISL_728282	Italy/LAZ-INMI-109/2020	2020-12-01	Europe	Italy	National Institute for Infectious Diseases, INMI, "L. Spallanzani" IRCCS	National Institute for Infectious Diseases, INMI, "L. Spallanzani" IRCCS	M. Rueca et al
EPI_ISL_2787027	Italy/LAZ-INMI-1090/2021	2021-06-21	Europe	Italy	Azienda Ospedaliera San Camillo Forlanini	INMI Lazzaro Spallanzani IRCCS	M Rueca et al
EPI_ISL_2787095	Italy/LAZ-INMI-1095/2021	2021-06-22	Europe	Italy	Fondazione Policlinico Universitario “A. Gemelli” IRCCS	INMI Lazzaro Spallanzani IRCCS	G Bonfiglio et al
EPI_ISL_2787074	Italy/LAZ-INMI-1097/2021	2021-06-22	Europe	Italy	Ospedale Sandro Pertini ASL Roma2	INMI Lazzaro Spallanzani IRCCS	M Rueca et al
EPI_ISL_2787021	Italy/LAZ-INMI-1099/2021	2021-06-22	Europe	Italy	Ospedale Sandro Pertini ASL Roma2	INMI Lazzaro Spallanzani IRCCS	G Bonfiglio et al
EPI_ISL_728283	Italy/LAZ-INMI-110/2020	2020-12-01	Europe	Italy	National Institute for Infectious Diseases, INMI, "L. Spallanzani" IRCCS	National Institute for Infectious Diseases, INMI, "L. Spallanzani" IRCCS	B Bartolini et al
EPI_ISL_2787022	Italy/LAZ-INMI-1100/2021	2021-06-22	Europe	Italy	Ospedale Sandro Pertini ASL Roma2	INMI Lazzaro Spallanzani IRCCS	F Santini et al
EPI_ISL_2787096	Italy/LAZ-INMI-1101/2021	2021-06-22	Europe	Italy	Ospedale Sandro Pertini ASL Roma2	INMI Lazzaro Spallanzani IRCCS	M Rueca et al
EPI_ISL_2787097	Italy/LAZ-INMI-1102/2021	2021-06-22	Europe	Italy	Ospedale Sandro Pertini ASL Roma2	INMI Lazzaro Spallanzani IRCCS	CEM Gruber et al
EPI_ISL_2709493	Italy/LAZ-INMI-1103/2021	2021-04-29	Europe	Italy	INMI Lazzaro Spallanzani IRCCS	INMI Lazzaro Spallanzani IRCCS	O Butera et al
EPI_ISL_2709494	Italy/LAZ-INMI-1104/2021	2021-04-28	Europe	Italy	INMI Lazzaro Spallanzani IRCCS	INMI Lazzaro Spallanzani IRCCS	G Bonfiglio et al
EPI_ISL_2787023	Italy/LAZ-INMI-1105/2021	2021-06-21	Europe	Italy	Ospedale Sandro Pertini ASL Roma2	INMI Lazzaro Spallanzani IRCCS	G Bonfiglio et al
EPI_ISL_2787043	Italy/LAZ-INMI-1106/2021	2021-06-22	Europe	Italy	Sant’Eugenio/CTO ASL Roma 2.	INMI Lazzaro Spallanzani IRCCS	G Bonfiglio et al
EPI_ISL_2787051	Italy/LAZ-INMI-1107/2021	2021-06-21	Europe	Italy	Sant’Eugenio/CTO ASL Roma 2.	INMI Lazzaro Spallanzani IRCCS	F Santini et al
EPI_ISL_2787075	Italy/LAZ-INMI-1108/2021	2021-06-21	Europe	Italy	Sant’Eugenio/CTO ASL Roma 2.	INMI Lazzaro Spallanzani IRCCS	M Rueca et al
EPI_ISL_2787098	Italy/LAZ-INMI-1109/2021	2021-06-22	Europe	Italy	Ospedale Sandro Pertini ASL Roma2	INMI Lazzaro Spallanzani IRCCS	F Messina et al
EPI_ISL_728284	Italy/LAZ-INMI-111/2020	2020-12-01	Europe	Italy	National Institute for Infectious Diseases, INMI, "L. Spallanzani" IRCCS	National Institute for Infectious Diseases, INMI, "L. Spallanzani" IRCCS	M Rueca et al
EPI_ISL_2795665	Italy/LAZ-INMI-1110/2021	2021-06-04	Europe	Italy	Ospedale "F. Spaziani" Frosinone	National Institute for Infectious Diseases (INMI) L. Spallanzani I.R.C.C.S	E Giombini et al
EPI_ISL_2795669	Italy/LAZ-INMI-1111/2021	2021-06-08	Europe	Italy	Ospedale San Giovanni Evangelista	National Institute for Infectious Diseases (INMI) L. Spallanzani I.R.C.C.S	E Giombini et al
EPI_ISL_2795667	Italy/LAZ-INMI-1112/2021	2021-06-09	Europe	Italy	RM4	National Institute for Infectious Diseases (INMI) L. Spallanzani I.R.C.C.S	E Giombini et al
EPI_ISL_2795664	Italy/LAZ-INMI-1113/2021	2021-06-09	Europe	Italy	RM4	National Institute for Infectious Diseases (INMI) L. Spallanzani I.R.C.C.S	E Giombini et al
EPI_ISL_2795663	Italy/LAZ-INMI-1114/2021	2021-06-11	Europe	Italy	RM4	National Institute for Infectious Diseases (INMI) L. Spallanzani I.R.C.C.S	E Giombini et al
