## Supplemental Table 1 for "Cross-border transmissions of delta substrain AY.29 during Olympic and Paralympic Games": Supplemental Table 1.csv (part 251 of 515)

gisaid_epi_isl	strain	date	region	country	originating_lab	submitting_lab	authors
EPI_ISL_2795670	Italy/LAZ-INMI-1116/2021	2021-06-09	Europe	Italy	Ospedale S.M. Goretti di Latina	National Institute for Infectious Diseases (INMI) L. Spallanzani I.R.C.C.S	E Giombini et al
EPI_ISL_2795662	Italy/LAZ-INMI-1117/2021	2021-06-08	Europe	Italy	Ospedale S.M. Goretti di Latina	National Institute for Infectious Diseases (INMI) L. Spallanzani I.R.C.C.S	E Giombini et al
EPI_ISL_2795666	Italy/LAZ-INMI-1119/2021	2021-06-14	Europe	Italy	ICC COVID3 Casal Palocco	National Institute for Infectious Diseases (INMI) L. Spallanzani I.R.C.C.S	E Giombini et al
EPI_ISL_728285	Italy/LAZ-INMI-112/2020	2020-12-02	Europe	Italy	National Institute for Infectious Diseases, INMI, "L. Spallanzani" IRCCS	National Institute for Infectious Diseases, INMI, "L. Spallanzani" IRCCS	F Messina et al
EPI_ISL_2812813	Italy/LAZ-INMI-1120/2021	2021-06-28	Europe	Italy	Genzano	National Institute for Infectious Diseases (INMI) L. Spallanzani I.R.C.C.S	E Giombini et al
EPI_ISL_2812812	Italy/LAZ-INMI-1121/2021	2021-06-28	Europe	Italy	Genzano	National Institute for Infectious Diseases (INMI) L. Spallanzani I.R.C.C.S	E Giombini et al
EPI_ISL_2812811	Italy/LAZ-INMI-1123/2021	2021-06-27	Europe	Italy	IFO Regina Elena	National Institute for Infectious Diseases (INMI) L. Spallanzani I.R.C.C.S	E Giombini et al
EPI_ISL_2812807	Italy/LAZ-INMI-1125/2021	2021-06-27	Europe	Italy	Ifo Regina Elena	National Institute for Infectious Diseases (INMI) L. Spallanzani I.R.C.C.S	E Giombini et al
EPI_ISL_2812806	Italy/LAZ-INMI-1127/2021	2021-06-27	Europe	Italy	Ifo Regina Elena	National Institute for Infectious Diseases (INMI) L. Spallanzani I.R.C.C.S	E Giombini et al
EPI_ISL_2812789	Italy/LAZ-INMI-1128/2021	2021-06-27	Europe	Italy	Ifo Regina Elena	National Institute for Infectious Diseases (INMI) L. Spallanzani I.R.C.C.S	E Giombini et al
EPI_ISL_728286	Italy/LAZ-INMI-113/2020	2020-11-26	Europe	Italy	National Institute for Infectious Diseases, INMI, "L. Spallanzani" IRCCS	National Institute for Infectious Diseases, INMI, "L. Spallanzani" IRCCS	E Giombini et al
EPI_ISL_2812810	Italy/LAZ-INMI-1130/2021	2021-06-28	Europe	Italy	IFO Regina Elena	National Institute for Infectious Diseases (INMI) L. Spallanzani I.R.C.C.S	E Giombini et al
EPI_ISL_2812804	Italy/LAZ-INMI-1131/2021	2021-06-28	Europe	Italy	Ifo Regina Elena	National Institute for Infectious Diseases (INMI) L. Spallanzani I.R.C.C.S	E Giombini et al
EPI_ISL_2812805	Italy/LAZ-INMI-1132/2021	2021-06-28	Europe	Italy	Ifo Regina Elena	National Institute for Infectious Diseases (INMI) L. Spallanzani I.R.C.C.S	E Giombini et al
EPI_ISL_2812802	Italy/LAZ-INMI-1133/2021	2021-06-28	Europe	Italy	Ifo Regina Elena	National Institute for Infectious Diseases (INMI) L. Spallanzani I.R.C.C.S	E Giombini et al
EPI_ISL_2812803	Italy/LAZ-INMI-1134/2021	2021-06-28	Europe	Italy	Ifo Regina Elena	National Institute for Infectious Diseases (INMI) L. Spallanzani I.R.C.C.S	E Giombini et al
EPI_ISL_2812801	Italy/LAZ-INMI-1138/2021	2021-06-29	Europe	Italy	Ifo Regina Elena	National Institute for Infectious Diseases (INMI) L. Spallanzani I.R.C.C.S	E Giombini et al
EPI_ISL_2812808	Italy/LAZ-INMI-1139/2021	2021-06-05	Europe	Italy	St. M. Goretti, Latina	National Institute for Infectious Diseases (INMI) L. Spallanzani I.R.C.C.S	E Giombini et al
EPI_ISL_728287	Italy/LAZ-INMI-114/2020	2020-11-30	Europe	Italy	National Institute for Infectious Diseases, INMI, "L. Spallanzani" IRCCS	National Institute for Infectious Diseases, INMI, "L. Spallanzani" IRCCS	C.E.M Gruber et al
EPI_ISL_2828728	Italy/LAZ-INMI-1140/2021	2021-06-04	Europe	Italy	San Gallicano Dermatological Institute IFO	INMI Lazzaro Spallanzani IRCCS	F Santini et al
EPI_ISL_2828729	Italy/LAZ-INMI-1141/2021	2021-06-04	Europe	Italy	Ospedale S.M. Goretti di Latina - ASL Latina presidio ospedaliero Nord	INMI Lazzaro Spallanzani IRCCS	B Bartolini et al
EPI_ISL_2812797	Italy/LAZ-INMI-1145/2021	2021-06-27	Europe	Italy	RM1	National Institute for Infectious Diseases (INMI) L. Spallanzani I.R.C.C.S	E Giombini et al
EPI_ISL_2812795	Italy/LAZ-INMI-1146/2021	2021-06-27	Europe	Italy	RM1	National Institute for Infectious Diseases (INMI) L. Spallanzani I.R.C.C.S	E Giombini et al
EPI_ISL_2812793	Italy/LAZ-INMI-1147/2021	2021-06-27	Europe	Italy	RM1	National Institute for Infectious Diseases (INMI) L. Spallanzani I.R.C.C.S	E Giombini et al
EPI_ISL_2812798	Italy/LAZ-INMI-1149/2021	2021-06-27	Europe	Italy	Ospedale di Genzano - ASL RM 6	National Institute for Infectious Diseases (INMI) L. Spallanzani I.R.C.C.S	E Giombini et al
EPI_ISL_735510	Italy/LAZ-INMI-115/2020	2020-12-20	Europe	Italy	National Institute for Infectious Diseases, INMI, "L. Spallanzani" IRCCS	National Institute for Infectious Diseases, INMI, "L. Spallanzani" IRCCS	M. Rueca et al
EPI_ISL_2812796	Italy/LAZ-INMI-1150/2021	2021-06-27	Europe	Italy	Ospedale di Genzano - ASL RM 6	National Institute for Infectious Diseases (INMI) L. Spallanzani I.R.C.C.S	E Giombini et al
EPI_ISL_2812791	Italy/LAZ-INMI-1156/2021	2021-06-28	Europe	Italy	INMI Lazzaro Spallanzani IRCCS	National Institute for Infectious Diseases (INMI) L. Spallanzani I.R.C.C.S	E Giombini et al
EPI_ISL_2812794	Italy/LAZ-INMI-1157/2021	2021-06-28	Europe	Italy	RM1	National Institute for Infectious Diseases (INMI) L. Spallanzani I.R.C.C.S	E Giombini et al
EPI_ISL_2812792	Italy/LAZ-INMI-1158/2021	2021-06-28	Europe	Italy	Ospedale di Genzano - ASL RM 6	National Institute for Infectious Diseases (INMI) L. Spallanzani I.R.C.C.S	E Giombini et al
EPI_ISL_2784693	Italy/LAZ-INMI-1159/2021	2021-06-29	Europe	Italy	S Filippo Neri	National Institute for Infectious Diseases (INMI) L. Spallanzani I.R.C.C.S	E Giombini et al
EPI_ISL_735511	Italy/LAZ-INMI-116/2020	2020-12-21	Europe	Italy	Clinical Pathology and Microbiology, San Gallicano Dermatologic Institute IRCCS	National Institute for Infectious Diseases, INMI, "L. Spallanzani" IRCCS	B. Bartolini et al
EPI_ISL_2784691	Italy/LAZ-INMI-1160/2021	2021-06-29	Europe	Italy	S Filippo Neri	National Institute for Infectious Diseases (INMI) L. Spallanzani I.R.C.C.S	E Giombini et al
EPI_ISL_2784688	Italy/LAZ-INMI-1161/2021	2021-06-29	Europe	Italy	S Filippo Neri	National Institute for Infectious Diseases (INMI) L. Spallanzani I.R.C.C.S	E Giombini et al
EPI_ISL_2784686	Italy/LAZ-INMI-1164/2021	2021-06-29	Europe	Italy	Ifo Regina Elena	National Institute for Infectious Diseases (INMI) L. Spallanzani I.R.C.C.S	E Giombini et al
EPI_ISL_2784689	Italy/LAZ-INMI-1171/2021	2021-06-29	Europe	Italy	S Filippo Neri	National Institute for Infectious Diseases (INMI) L. Spallanzani I.R.C.C.S	E Giombini et al
EPI_ISL_2784687	Italy/LAZ-INMI-1173/2021	2021-06-28	Europe	Italy	S Camillo	National Institute for Infectious Diseases (INMI) L. Spallanzani I.R.C.C.S	E Giombini et al
EPI_ISL_2784685	Italy/LAZ-INMI-1174/2021	2021-06-23	Europe	Italy	RM3	National Institute for Infectious Diseases (INMI) L. Spallanzani I.R.C.C.S	E Giombini et al
EPI_ISL_2925513	Italy/LAZ-INMI-1175/2021	2021-07-03	Europe	Italy	I.F.O.	National Institute for Infectious Diseases (INMI) L. Spallanzani I.R.C.C.S	CEM Gruber et al
EPI_ISL_2925510	Italy/LAZ-INMI-1178/2021	2021-07-03	Europe	Italy	I.F.O.	National Institute for Infectious Diseases (INMI) L. Spallanzani I.R.C.C.S	CEM Gruber et al
EPI_ISL_2925509	Italy/LAZ-INMI-1179/2021	2021-07-03	Europe	Italy	I.F.O.	National Institute for Infectious Diseases (INMI) L. Spallanzani I.R.C.C.S	CEM Gruber et al
EPI_ISL_2925508	Italy/LAZ-INMI-1180/2021	2021-07-03	Europe	Italy	I.F.O.	National Institute for Infectious Diseases (INMI) L. Spallanzani I.R.C.C.S	CEM Gruber et al
EPI_ISL_2925505	Italy/LAZ-INMI-1182/2021	2021-07-03	Europe	Italy	I.F.O.	National Institute for Infectious Diseases (INMI) L. Spallanzani I.R.C.C.S	CEM Gruber et al
EPI_ISL_2925506	Italy/LAZ-INMI-1184/2021	2021-07-04	Europe	Italy	I.F.O.	National Institute for Infectious Diseases (INMI) L. Spallanzani I.R.C.C.S	CEM Gruber et al
EPI_ISL_2925500	Italy/LAZ-INMI-1185/2021	2021-07-04	Europe	Italy	I.F.O.	National Institute for Infectious Diseases (INMI) L. Spallanzani I.R.C.C.S	CEM Gruber et al
EPI_ISL_2925504	Italy/LAZ-INMI-1187/2021	2021-07-02	Europe	Italy	RM6	National Institute for Infectious Diseases (INMI) L. Spallanzani I.R.C.C.S	CEM Gruber et al
EPI_ISL_2925502	Italy/LAZ-INMI-1189/2021	2021-07-02	Europe	Italy	Ospedale di Genzano	National Institute for Infectious Diseases (INMI) L. Spallanzani I.R.C.C.S	CEM Gruber et al
EPI_ISL_746826	Italy/LAZ-INMI-119/2020	2020-12-15	Europe	Italy	National Institute for Infectious Diseases, INMI, "L. Spallanzani" IRCCS	National Institute for Infectious Diseases, INMI, "L. Spallanzani" IRCCS	C.E.M Gruber et al
EPI_ISL_2925503	Italy/LAZ-INMI-1190/2021	2021-07-02	Europe	Italy	Ospedale di Genzano	National Institute for Infectious Diseases (INMI) L. Spallanzani I.R.C.C.S	CEM Gruber et al
EPI_ISL_2925499	Italy/LAZ-INMI-1192/2021	2021-07-03	Europe	Italy	Campus Biomedico	National Institute for Infectious Diseases (INMI) L. Spallanzani I.R.C.C.S	CEM Gruber et al
EPI_ISL_2925498	Italy/LAZ-INMI-1193/2021	2021-07-03	Europe	Italy	Ospedale S. M. Goretti	National Institute for Infectious Diseases (INMI) L. Spallanzani I.R.C.C.S	CEM Gruber et al
EPI_ISL_2925493	Italy/LAZ-INMI-1198/2021	2021-07-03	Europe	Italy	S. M. Goretti	National Institute for Infectious Diseases (INMI) L. Spallanzani I.R.C.C.S	CEM Gruber et al
EPI_ISL_746827	Italy/LAZ-INMI-120/2020	2020-12-12	Europe	Italy	National Institute for Infectious Diseases, INMI, "L. Spallanzani" IRCCS	National Institute for Infectious Diseases, INMI, "L. Spallanzani" IRCCS	B Bartolini et al
EPI_ISL_2925492	Italy/LAZ-INMI-1201/2021	2021-07-03	Europe	Italy	Spaziani	National Institute for Infectious Diseases (INMI) L. Spallanzani I.R.C.C.S	CEM Gruber et al
EPI_ISL_2925491	Italy/LAZ-INMI-1202/2021	2021-07-03	Europe	Italy	Spaziani	National Institute for Infectious Diseases (INMI) L. Spallanzani I.R.C.C.S	CEM Gruber et al
EPI_ISL_2925488	Italy/LAZ-INMI-1203/2021	2021-07-03	Europe	Italy	Policlinico Tor Vergata	National Institute for Infectious Diseases (INMI) L. Spallanzani I.R.C.C.S	CEM Gruber et al
EPI_ISL_2925489	Italy/LAZ-INMI-1204/2021	2021-07-03	Europe	Italy	Policlinico Tor Vergata	National Institute for Infectious Diseases (INMI) L. Spallanzani I.R.C.C.S	CEM Gruber et al
EPI_ISL_2925490	Italy/LAZ-INMI-1205/2021	2021-07-03	Europe	Italy	Policlinico Tor Vergata	National Institute for Infectious Diseases (INMI) L. Spallanzani I.R.C.C.S	CEM Gruber et al
EPI_ISL_2925487	Italy/LAZ-INMI-1206/2021	2021-07-03	Europe	Italy	Policlinico Tor Vergata	National Institute for Infectious Diseases (INMI) L. Spallanzani I.R.C.C.S	CEM Gruber et al
EPI_ISL_746828	Italy/LAZ-INMI-121/2020	2020-12-20	Europe	Italy	National Institute for Infectious Diseases, INMI, "L. Spallanzani" IRCCS	National Institute for Infectious Diseases, INMI, "L. Spallanzani" IRCCS	M Rueca et al
EPI_ISL_2925483	Italy/LAZ-INMI-1210/2021	2021-07-03	Europe	Italy	Policlinico Tor Vergata	National Institute for Infectious Diseases (INMI) L. Spallanzani I.R.C.C.S	CEM Gruber et al
EPI_ISL_2937940	Italy/LAZ-INMI-1211/2021	2021-07-03	Europe	Italy	Policlinico Tor Vergata	INMI Lazzaro Spallanzani IRCCS	CEM Gruber et al
EPI_ISL_2925572	Italy/LAZ-INMI-1213/2021	2021-07-06	Europe	Italy	INMI "L.Spallanzani"	National Institute for Infectious Diseases (INMI) L. Spallanzani I.R.C.C.S	E Giombini et al
EPI_ISL_2925571	Italy/LAZ-INMI-1214/2021	2021-07-06	Europe	Italy	INMI "L.Spallanzani"	National Institute for Infectious Diseases (INMI) L. Spallanzani I.R.C.C.S	E Giombini et al
EPI_ISL_2925570	Italy/LAZ-INMI-1215/2021	2021-07-06	Europe	Italy	INMI "L.Spallanzani"	National Institute for Infectious Diseases (INMI) L. Spallanzani I.R.C.C.S	E Giombini et al
EPI_ISL_2925568	Italy/LAZ-INMI-1217/2021	2021-07-05	Europe	Italy	Policlinico Tor Vergata	National Institute for Infectious Diseases (INMI) L. Spallanzani I.R.C.C.S	E Giombini et al
EPI_ISL_746829	Italy/LAZ-INMI-122/2020	2020-12-20	Europe	Italy	National Institute for Infectious Diseases, INMI, "L. Spallanzani" IRCCS	National Institute for Infectious Diseases, INMI, "L. Spallanzani" IRCCS	F Messina et al
EPI_ISL_2925563	Italy/LAZ-INMI-1223/2021	2021-07-06	Europe	Italy	Policlinico Tor Vergata	National Institute for Infectious Diseases (INMI) L. Spallanzani I.R.C.C.S	E Giombini et al
EPI_ISL_3044937	Italy/LAZ-INMI-1224/2021	2021-07-05	Europe	Italy	San Camillo De Lellis - Rieti	National Institute for Infectious Diseases (INMI) L. Spallanzani I.R.C.C.S	CEM Gruber et al
EPI_ISL_2925559	Italy/LAZ-INMI-1227/2021	2021-07-05	Europe	Italy	Pertini	National Institute for Infectious Diseases (INMI) L. Spallanzani I.R.C.C.S	E Giombini et al
EPI_ISL_2925558	Italy/LAZ-INMI-1228/2021	2021-07-05	Europe	Italy	Pertini	National Institute for Infectious Diseases (INMI) L. Spallanzani I.R.C.C.S	E Giombini et al
EPI_ISL_746830	Italy/LAZ-INMI-123/2020	2020-12-18	Europe	Italy	National Institute for Infectious Diseases, INMI, "L. Spallanzani" IRCCS	National Institute for Infectious Diseases, INMI, "L. Spallanzani" IRCCS	E Giombini et al
EPI_ISL_2925555	Italy/LAZ-INMI-1231/2021	2021-07-03	Europe	Italy	Policlinico Tor Vergata	National Institute for Infectious Diseases (INMI) L. Spallanzani I.R.C.C.S	E Giombini et al
EPI_ISL_2925732	Italy/LAZ-INMI-1237/2021	2021-07-04	Europe	Italy	Sant'Eugenio	National Institute for Infectious Diseases (INMI) L. Spallanzani I.R.C.C.S	E Giombini et al
EPI_ISL_2925731	Italy/LAZ-INMI-1238/2021	2021-07-06	Europe	Italy	Sant'Eugenio	National Institute for Infectious Diseases (INMI) L. Spallanzani I.R.C.C.S	E Giombini et al
EPI_ISL_746831	Italy/LAZ-INMI-124/2020	2020-12-18	Europe	Italy	National Institute for Infectious Diseases, INMI, "L. Spallanzani" IRCCS	National Institute for Infectious Diseases, INMI, "L. Spallanzani" IRCCS	C.E.M Gruber et al
EPI_ISL_2925725	Italy/LAZ-INMI-1244/2021	2021-07-02	Europe	Italy	Osp. S.Giovanni Evengelista	National Institute for Infectious Diseases (INMI) L. Spallanzani I.R.C.C.S	E Giombini et al
EPI_ISL_2925482	Italy/LAZ-INMI-1246/2021	2021-07-06	Europe	Italy	INMI	National Institute for Infectious Diseases (INMI) L. Spallanzani I.R.C.C.S	E Giombini et al
EPI_ISL_2925718	Italy/LAZ-INMI-1247/2021	2021-07-06	Europe	Italy	INMI	National Institute for Infectious Diseases (INMI) L. Spallanzani I.R.C.C.S	E Giombini et al
EPI_ISL_2925717	Italy/LAZ-INMI-1248/2021	2021-07-06	Europe	Italy	INMI	National Institute for Infectious Diseases (INMI) L. Spallanzani I.R.C.C.S	E Giombini et al
EPI_ISL_2925723	Italy/LAZ-INMI-1249/2021	2021-07-06	Europe	Italy	INMI	National Institute for Infectious Diseases (INMI) L. Spallanzani I.R.C.C.S	E Giombini et al
EPI_ISL_746832	Italy/LAZ-INMI-125/2020	2020-12-18	Europe	Italy	National Institute for Infectious Diseases, INMI, "L. Spallanzani" IRCCS	National Institute for Infectious Diseases, INMI, "L. Spallanzani" IRCCS	E Giombini et al
EPI_ISL_2925722	Italy/LAZ-INMI-1250/2021	2021-07-05	Europe	Italy	Bambino Gesù	National Institute for Infectious Diseases (INMI) L. Spallanzani I.R.C.C.S	E Giombini et al
EPI_ISL_2925720	Italy/LAZ-INMI-1251/2021	2021-07-05	Europe	Italy	Bambino Gesù	National Institute for Infectious Diseases (INMI) L. Spallanzani I.R.C.C.S	E Giombini et al
EPI_ISL_2925721	Italy/LAZ-INMI-1252/2021	2021-07-05	Europe	Italy	Bambino Gesù	National Institute for Infectious Diseases (INMI) L. Spallanzani I.R.C.C.S	E Giombini et al
EPI_ISL_2925719	Italy/LAZ-INMI-1253/2021	2021-07-05	Europe	Italy	Policlinico Umberto I	National Institute for Infectious Diseases (INMI) L. Spallanzani I.R.C.C.S	E Giombini et al
EPI_ISL_2925711	Italy/LAZ-INMI-1255/2021	2021-07-05	Europe	Italy	Policlinico Tor Vergata	National Institute for Infectious Diseases (INMI) L. Spallanzani I.R.C.C.S	E Giombini et al
EPI_ISL_2925716	Italy/LAZ-INMI-1256/2021	2021-07-05	Europe	Italy	Policlinico Tor Vergata	National Institute for Infectious Diseases (INMI) L. Spallanzani I.R.C.C.S	E Giombini et al
EPI_ISL_746833	Italy/LAZ-INMI-126/2020	2020-12-18	Europe	Italy	National Institute for Infectious Diseases, INMI, "L. Spallanzani" IRCCS	National Institute for Infectious Diseases, INMI, "L. Spallanzani" IRCCS	F Messina et al
EPI_ISL_2925698	Italy/LAZ-INMI-1266/2021	2021-07-06	Europe	Italy	S. Camillo	National Institute for Infectious Diseases (INMI) L. Spallanzani I.R.C.C.S	E Giombini et al
EPI_ISL_2925704	Italy/LAZ-INMI-1267/2021	2021-07-06	Europe	Italy	Ospedale Sandro Pertini ASL Roma 2	National Institute for Infectious Diseases (INMI) L. Spallanzani I.R.C.C.S	E Giombini et al
EPI_ISL_2925707	Italy/LAZ-INMI-1268/2021	2021-06-03	Europe	Italy	S. Camillo	National Institute for Infectious Diseases (INMI) L. Spallanzani I.R.C.C.S	E Giombini et al
EPI_ISL_2925700	Italy/LAZ-INMI-1269/2021	2021-07-06	Europe	Italy	Ospedale Sandro Pertini ASL Roma 2	National Institute for Infectious Diseases (INMI) L. Spallanzani I.R.C.C.S	E Giombini et al
EPI_ISL_746834	Italy/LAZ-INMI-127/2020	2020-12-18	Europe	Italy	National Institute for Infectious Diseases, INMI, "L. Spallanzani" IRCCS	National Institute for Infectious Diseases, INMI, "L. Spallanzani" IRCCS	B Bartolini et al
EPI_ISL_2925696	Italy/LAZ-INMI-1270/2021	2021-07-06	Europe	Italy	Ospedale Sandro Pertini ASL Roma 2	National Institute for Infectious Diseases (INMI) L. Spallanzani I.R.C.C.S	E Giombini et al
EPI_ISL_2925697	Italy/LAZ-INMI-1273/2021	2021-07-06	Europe	Italy	Pertini	National Institute for Infectious Diseases (INMI) L. Spallanzani I.R.C.C.S	E Giombini et al
EPI_ISL_2925693	Italy/LAZ-INMI-1276/2021	2021-07-02	Europe	Italy	Osp. S.Giovanni Evangelista	National Institute for Infectious Diseases (INMI) L. Spallanzani I.R.C.C.S	E Giombini et al
EPI_ISL_746835	Italy/LAZ-INMI-128/2020	2020-12-22	Europe	Italy	National Institute for Infectious Diseases, INMI, "L. Spallanzani" IRCCS	National Institute for Infectious Diseases, INMI, "L. Spallanzani" IRCCS	M Rueca et al
EPI_ISL_3014081	Italy/LAZ-INMI-1281/2021	2021-07-13	Europe	Italy	Osp. S.Eugenio	National Institute for Infectious Diseases (INMI) L. Spallanzani I.R.C.C.S	CEM Gruber et al
EPI_ISL_3014079	Italy/LAZ-INMI-1282/2021	2021-07-13	Europe	Italy	Osp. S.Eugenio	National Institute for Infectious Diseases (INMI) L. Spallanzani I.R.C.C.S	CEM Gruber et al
EPI_ISL_3014075	Italy/LAZ-INMI-1287/2021	2021-07-12	Europe	Italy	A.U. Tor Vergata	National Institute for Infectious Diseases (INMI) L. Spallanzani I.R.C.C.S	CEM Gruber et al
EPI_ISL_765567	Italy/LAZ-INMI-129/2020	2020-12-26	Europe	Italy	National Institute for Infectious Diseases, INMI, "L. Spallanzani" IRCCS	National Institute for Infectious Diseases, INMI, "L. Spallanzani" IRCCS	E Giombini et al
EPI_ISL_3014065	Italy/LAZ-INMI-1294/2021	2021-07-13	Europe	Italy	RM1	National Institute for Infectious Diseases (INMI) L. Spallanzani I.R.C.C.S	CEM Gruber et al
EPI_ISL_3014066	Italy/LAZ-INMI-1296/2021	2021-07-12	Europe	Italy	IRCCS Bambino Gesù	National Institute for Infectious Diseases (INMI) L. Spallanzani I.R.C.C.S	CEM Gruber et al
EPI_ISL_3014067	Italy/LAZ-INMI-1297/2021	2021-07-12	Europe	Italy	Centro Diagnostico Buonarroti	National Institute for Infectious Diseases (INMI) L. Spallanzani I.R.C.C.S	CEM Gruber et al
EPI_ISL_3014064	Italy/LAZ-INMI-1298/2021	2021-07-09	Europe	Italy	Centro Diagnostico Buonarroti	National Institute for Infectious Diseases (INMI) L. Spallanzani I.R.C.C.S	CEM Gruber et al
EPI_ISL_3014062	Italy/LAZ-INMI-1299/2021	2021-07-13	Europe	Italy	IRCCS I.D.I.	National Institute for Infectious Diseases (INMI) L. Spallanzani I.R.C.C.S	CEM Gruber et al
EPI_ISL_1290804	Italy/LAZ-INMI-129isl/2020	2020-12-26	Europe	Italy	INMI Lazzaro Spallanzani IRCCS	INMI Lazzaro Spallanzani IRCCS	O Butera et al
EPI_ISL_765568	Italy/LAZ-INMI-130/2020	2020-12-23	Europe	Italy	National Institute for Infectious Diseases, INMI, "L. Spallanzani" IRCCS	National Institute for Infectious Diseases, INMI, "L. Spallanzani" IRCCS	O Butera et al
EPI_ISL_3014063	Italy/LAZ-INMI-1300/2021	2021-07-13	Europe	Italy	IRCCS I.D.I.	National Institute for Infectious Diseases (INMI) L. Spallanzani I.R.C.C.S	CEM Gruber et al
EPI_ISL_3013977	Italy/LAZ-INMI-1301/2021	2021-07-13	Europe	Italy	IRCCS I.D.I.	National Institute for Infectious Diseases (INMI) L. Spallanzani I.R.C.C.S	CEM Gruber et al
EPI_ISL_3014060	Italy/LAZ-INMI-1302/2021	2021-07-13	Europe	Italy	IRCCS I.D.I.	National Institute for Infectious Diseases (INMI) L. Spallanzani I.R.C.C.S	CEM Gruber et al
EPI_ISL_3014061	Italy/LAZ-INMI-1303/2021	2021-07-11	Europe	Italy	A.U. Umberto I	National Institute for Infectious Diseases (INMI) L. Spallanzani I.R.C.C.S	CEM Gruber et al
EPI_ISL_3014055	Italy/LAZ-INMI-1304/2021	2021-07-11	Europe	Italy	A.U. Umberto I	National Institute for Infectious Diseases (INMI) L. Spallanzani I.R.C.C.S	CEM Gruber et al
EPI_ISL_3014057	Italy/LAZ-INMI-1305/2021	2021-07-13	Europe	Italy	A.U. Umberto I	National Institute for Infectious Diseases (INMI) L. Spallanzani I.R.C.C.S	CEM Gruber et al
EPI_ISL_3014058	Italy/LAZ-INMI-1306/2021	2021-07-14	Europe	Italy	A.U. Umberto I	National Institute for Infectious Diseases (INMI) L. Spallanzani I.R.C.C.S	CEM Gruber et al
EPI_ISL_3014059	Italy/LAZ-INMI-1308/2021	2021-07-13	Europe	Italy	IRCCS S.Lucia	National Institute for Infectious Diseases (INMI) L. Spallanzani I.R.C.C.S	CEM Gruber et al
EPI_ISL_3014052	Italy/LAZ-INMI-1310/2021	2021-07-13	Europe	Italy	IRCCS S.Lucia	National Institute for Infectious Diseases (INMI) L. Spallanzani I.R.C.C.S	CEM Gruber et al
EPI_ISL_3014053	Italy/LAZ-INMI-1311/2021	2021-07-13	Europe	Italy	IRCCS S.Lucia	National Institute for Infectious Diseases (INMI) L. Spallanzani I.R.C.C.S	CEM Gruber et al
EPI_ISL_3014046	Italy/LAZ-INMI-1312/2021	2021-07-13	Europe	Italy	IRCCS S.Lucia	National Institute for Infectious Diseases (INMI) L. Spallanzani I.R.C.C.S	CEM Gruber et al
EPI_ISL_3014051	Italy/LAZ-INMI-1314/2021	2021-07-12	Europe	Italy	Osp. S.Pertini	National Institute for Infectious Diseases (INMI) L. Spallanzani I.R.C.C.S	CEM Gruber et al
EPI_ISL_3014048	Italy/LAZ-INMI-1315/2021	2021-07-12	Europe	Italy	Osp. S.Pertini	National Institute for Infectious Diseases (INMI) L. Spallanzani I.R.C.C.S	CEM Gruber et al
EPI_ISL_3014047	Italy/LAZ-INMI-1316/2021	2021-07-12	Europe	Italy	Osp. S.Pertini	National Institute for Infectious Diseases (INMI) L. Spallanzani I.R.C.C.S	CEM Gruber et al
EPI_ISL_3014050	Italy/LAZ-INMI-1317/2021	2021-07-12	Europe	Italy	Osp. S.Pertini	National Institute for Infectious Diseases (INMI) L. Spallanzani I.R.C.C.S	CEM Gruber et al
EPI_ISL_3014049	Italy/LAZ-INMI-1318/2021	2021-07-12	Europe	Italy	Osp. S.Pertini	National Institute for Infectious Diseases (INMI) L. Spallanzani I.R.C.C.S	CEM Gruber et al
EPI_ISL_3014045	Italy/LAZ-INMI-1319/2021	2021-07-12	Europe	Italy	Osp. S.Pertini	National Institute for Infectious Diseases (INMI) L. Spallanzani I.R.C.C.S	CEM Gruber et al
EPI_ISL_765570	Italy/LAZ-INMI-132/2020	2020-12-25	Europe	Italy	National Institute for Infectious Diseases, INMI, "L. Spallanzani" IRCCS	National Institute for Infectious Diseases, INMI, "L. Spallanzani" IRCCS	M. Rueca et al
EPI_ISL_3014044	Italy/LAZ-INMI-1320/2021	2021-07-12	Europe	Italy	Osp. S.Pertini	National Institute for Infectious Diseases (INMI) L. Spallanzani I.R.C.C.S	CEM Gruber et al
EPI_ISL_3014041	Italy/LAZ-INMI-1321/2021	2021-07-12	Europe	Italy	Osp. S.Pertini	National Institute for Infectious Diseases (INMI) L. Spallanzani I.R.C.C.S	CEM Gruber et al
EPI_ISL_3014043	Italy/LAZ-INMI-1322/2021	2021-07-12	Europe	Italy	Osp. S.Pertini	National Institute for Infectious Diseases (INMI) L. Spallanzani I.R.C.C.S	CEM Gruber et al
EPI_ISL_3013976	Italy/LAZ-INMI-1323/2021	2021-07-13	Europe	Italy	Osp. S.Pertini	National Institute for Infectious Diseases (INMI) L. Spallanzani I.R.C.C.S	CEM Gruber et al
EPI_ISL_3014040	Italy/LAZ-INMI-1324/2021	2021-07-13	Europe	Italy	Osp. S.Pertini	National Institute for Infectious Diseases (INMI) L. Spallanzani I.R.C.C.S	CEM Gruber et al
EPI_ISL_3014038	Italy/LAZ-INMI-1325/2021	2021-07-13	Europe	Italy	Osp. S.Pertini	National Institute for Infectious Diseases (INMI) L. Spallanzani I.R.C.C.S	CEM Gruber et al
EPI_ISL_3014042	Italy/LAZ-INMI-1326/2021	2021-07-13	Europe	Italy	Osp. S.Pertini	National Institute for Infectious Diseases (INMI) L. Spallanzani I.R.C.C.S	CEM Gruber et al
EPI_ISL_3014036	Italy/LAZ-INMI-1327/2021	2021-07-13	Europe	Italy	Osp. S.Pertini	National Institute for Infectious Diseases (INMI) L. Spallanzani I.R.C.C.S	CEM Gruber et al
EPI_ISL_3014039	Italy/LAZ-INMI-1328/2021	2021-07-13	Europe	Italy	Osp. S.Pertini	National Institute for Infectious Diseases (INMI) L. Spallanzani I.R.C.C.S	CEM Gruber et al
EPI_ISL_3014034	Italy/LAZ-INMI-1329/2021	2021-07-12	Europe	Italy	A.O. S.Camillo	National Institute for Infectious Diseases (INMI) L. Spallanzani I.R.C.C.S	CEM Gruber et al
EPI_ISL_765571	Italy/LAZ-INMI-133/2020	2020-12-27	Europe	Italy	National Institute for Infectious Diseases, INMI, "L. Spallanzani" IRCCS	National Institute for Infectious Diseases, INMI, "L. Spallanzani" IRCCS	E Giombini et al
EPI_ISL_3014037	Italy/LAZ-INMI-1330/2021	2021-07-12	Europe	Italy	IRCCS INMI Lazzaro Spallanzani	National Institute for Infectious Diseases (INMI) L. Spallanzani I.R.C.C.S	CEM Gruber et al
EPI_ISL_3014033	Italy/LAZ-INMI-1332/2021	2021-07-12	Europe	Italy	C.C.A. Aurelia Hospital	National Institute for Infectious Diseases (INMI) L. Spallanzani I.R.C.C.S	CEM Gruber et al
EPI_ISL_3014032	Italy/LAZ-INMI-1333/2021	2021-07-12	Europe	Italy	RM2	National Institute for Infectious Diseases (INMI) L. Spallanzani I.R.C.C.S	CEM Gruber et al
EPI_ISL_3014029	Italy/LAZ-INMI-1334/2021	2021-07-12	Europe	Italy	Osp.C. S.Carlo Di Nancy	National Institute for Infectious Diseases (INMI) L. Spallanzani I.R.C.C.S	CEM Gruber et al
EPI_ISL_3014028	Italy/LAZ-INMI-1338/2021	2021-07-11	Europe	Italy	Osp S. Paolo Civitavecchia/ RM4	National Institute for Infectious Diseases (INMI) L. Spallanzani I.R.C.C.S	CEM Gruber et al
EPI_ISL_765572	Italy/LAZ-INMI-134/2020	2020-12-22	Europe	Italy	National Institute for Infectious Diseases, INMI, "L. Spallanzani" IRCCS	National Institute for Infectious Diseases, INMI, "L. Spallanzani" IRCCS	C.E.M Gruber et al
EPI_ISL_3014027	Italy/LAZ-INMI-1340/2021	2021-07-13	Europe	Italy	A.O. S.Camillo	National Institute for Infectious Diseases (INMI) L. Spallanzani I.R.C.C.S	CEM Gruber et al
EPI_ISL_3014026	Italy/LAZ-INMI-1341/2021	2021-07-13	Europe	Italy	Osp. S.Eugenio	National Institute for Infectious Diseases (INMI) L. Spallanzani I.R.C.C.S	CEM Gruber et al
EPI_ISL_3014025	Italy/LAZ-INMI-1342/2021	2021-07-13	Europe	Italy	A.U. Tor Vergata	National Institute for Infectious Diseases (INMI) L. Spallanzani I.R.C.C.S	CEM Gruber et al
EPI_ISL_3014024	Italy/LAZ-INMI-1343/2021	2021-07-13	Europe	Italy	A.U. Tor Vergata	National Institute for Infectious Diseases (INMI) L. Spallanzani I.R.C.C.S	CEM Gruber et al
EPI_ISL_3014021	Italy/LAZ-INMI-1346/2021	2021-07-13	Europe	Italy	Pol.U. Campus Biomedico	National Institute for Infectious Diseases (INMI) L. Spallanzani I.R.C.C.S	CEM Gruber et al
EPI_ISL_3014018	Italy/LAZ-INMI-1348/2021	2021-07-12	Europe	Italy	GENZANO	National Institute for Infectious Diseases (INMI) L. Spallanzani I.R.C.C.S	CEM Gruber et al
EPI_ISL_765573	Italy/LAZ-INMI-135/2020	2020-12-22	Europe	Italy	National Institute for Infectious Diseases, INMI, "L. Spallanzani" IRCCS	National Institute for Infectious Diseases, INMI, "L. Spallanzani" IRCCS	F Messina et al
EPI_ISL_3014016	Italy/LAZ-INMI-1351/2021	2021-07-13	Europe	Italy	Osp. S.Giovanni Evangelista	National Institute for Infectious Diseases (INMI) L. Spallanzani I.R.C.C.S	CEM Gruber et al
EPI_ISL_3014015	Italy/LAZ-INMI-1352/2021	2021-07-12	Europe	Italy	Osp. S.Giovanni Evangelista	National Institute for Infectious Diseases (INMI) L. Spallanzani I.R.C.C.S	CEM Gruber et al
EPI_ISL_3014014	Italy/LAZ-INMI-1353/2021	2021-07-09	Europe	Italy	Osp.C. G.Vannini	National Institute for Infectious Diseases (INMI) L. Spallanzani I.R.C.C.S	CEM Gruber et al
EPI_ISL_3014011	Italy/LAZ-INMI-1354/2021	2021-07-12	Europe	Italy	Lab. Micro. FPG	National Institute for Infectious Diseases (INMI) L. Spallanzani I.R.C.C.S	CEM Gruber et al
EPI_ISL_3014005	Italy/LAZ-INMI-1358/2021	2021-07-12	Europe	Italy	IRCCS Bambino Gesù	National Institute for Infectious Diseases (INMI) L. Spallanzani I.R.C.C.S	CEM Gruber et al
EPI_ISL_3014010	Italy/LAZ-INMI-1359/2021	2021-07-12	Europe	Italy	IRCCS Bambino Gesù	National Institute for Infectious Diseases (INMI) L. Spallanzani I.R.C.C.S	CEM Gruber et al
EPI_ISL_3014008	Italy/LAZ-INMI-1360/2021	2021-07-13	Europe	Italy	IRCCS Bambino Gesù	National Institute for Infectious Diseases (INMI) L. Spallanzani I.R.C.C.S	CEM Gruber et al
EPI_ISL_3014007	Italy/LAZ-INMI-1361/2021	2021-07-13	Europe	Italy	IRCCS Bambino Gesù	National Institute for Infectious Diseases (INMI) L. Spallanzani I.R.C.C.S	CEM Gruber et al
EPI_ISL_3014009	Italy/LAZ-INMI-1362/2021	2021-07-13	Europe	Italy	Centro Diagnostico Buonarroti	National Institute for Infectious Diseases (INMI) L. Spallanzani I.R.C.C.S	CEM Gruber et al
EPI_ISL_3014006	Italy/LAZ-INMI-1363/2021	2021-07-13	Europe	Italy	Centro Diagnostico Buonarroti	National Institute for Infectious Diseases (INMI) L. Spallanzani I.R.C.C.S	CEM Gruber et al
EPI_ISL_3014002	Italy/LAZ-INMI-1364/2021	2021-07-12	Europe	Italy	Centro Diagnostico Buonarroti	National Institute for Infectious Diseases (INMI) L. Spallanzani I.R.C.C.S	CEM Gruber et al
EPI_ISL_3013994	Italy/LAZ-INMI-1365/2021	2021-07-12	Europe	Italy	IRCCS I.D.I.	National Institute for Infectious Diseases (INMI) L. Spallanzani I.R.C.C.S	CEM Gruber et al
EPI_ISL_3014003	Italy/LAZ-INMI-1366/2021	2021-07-12	Europe	Italy	IRCCS I.D.I.	National Institute for Infectious Diseases (INMI) L. Spallanzani I.R.C.C.S	CEM Gruber et al
EPI_ISL_3014001	Italy/LAZ-INMI-1367/2021	2021-07-13	Europe	Italy	IRCCS I.D.I.	National Institute for Infectious Diseases (INMI) L. Spallanzani I.R.C.C.S	CEM Gruber et al
EPI_ISL_3013996	Italy/LAZ-INMI-1368/2021	2021-07-13	Europe	Italy	IRCCS I.D.I.	National Institute for Infectious Diseases (INMI) L. Spallanzani I.R.C.C.S	CEM Gruber et al
EPI_ISL_803897	Italy/LAZ-INMI-137/2020	2020-12-21	Europe	Italy	National Institute for Infectious Diseases, INMI, "L. Spallanzani" IRCCS	National Institute for Infectious Diseases, INMI, "L. Spallanzani" IRCCS	F Messina et al
EPI_ISL_3013999	Italy/LAZ-INMI-1370/2021	2021-07-13	Europe	Italy	IRCCS S.Lucia	National Institute for Infectious Diseases (INMI) L. Spallanzani I.R.C.C.S	CEM Gruber et al
EPI_ISL_3013992	Italy/LAZ-INMI-1371/2021	2021-07-13	Europe	Italy	IRCCS S.Lucia	National Institute for Infectious Diseases (INMI) L. Spallanzani I.R.C.C.S	CEM Gruber et al
EPI_ISL_3013997	Italy/LAZ-INMI-1372/2021	2021-07-13	Europe	Italy	IRCCS S.Lucia	National Institute for Infectious Diseases (INMI) L. Spallanzani I.R.C.C.S	CEM Gruber et al
EPI_ISL_3014000	Italy/LAZ-INMI-1373/2021	2021-07-12	Europe	Italy	Osp. S.Pertini	National Institute for Infectious Diseases (INMI) L. Spallanzani I.R.C.C.S	CEM Gruber et al
EPI_ISL_3013998	Italy/LAZ-INMI-1374/2021	2021-07-12	Europe	Italy	Osp. S.Pertini	National Institute for Infectious Diseases (INMI) L. Spallanzani I.R.C.C.S	CEM Gruber et al
EPI_ISL_3013990	Italy/LAZ-INMI-1375/2021	2021-07-13	Europe	Italy	Osp. S.Pertini	National Institute for Infectious Diseases (INMI) L. Spallanzani I.R.C.C.S	CEM Gruber et al
EPI_ISL_3013995	Italy/LAZ-INMI-1376/2021	2021-07-13	Europe	Italy	Osp. S.Pertini	National Institute for Infectious Diseases (INMI) L. Spallanzani I.R.C.C.S	CEM Gruber et al
EPI_ISL_3013982	Italy/LAZ-INMI-1377/2021	2021-07-13	Europe	Italy	Osp. S.Pertini	National Institute for Infectious Diseases (INMI) L. Spallanzani I.R.C.C.S	CEM Gruber et al
EPI_ISL_3013993	Italy/LAZ-INMI-1378/2021	2021-07-13	Europe	Italy	Osp. S.Pertini	National Institute for Infectious Diseases (INMI) L. Spallanzani I.R.C.C.S	CEM Gruber et al
EPI_ISL_3013981	Italy/LAZ-INMI-1379/2021	2021-07-13	Europe	Italy	Osp. S.Pertini	National Institute for Infectious Diseases (INMI) L. Spallanzani I.R.C.C.S	CEM Gruber et al
EPI_ISL_803898	Italy/LAZ-INMI-138/2020	2020-12-25	Europe	Italy	National Institute for Infectious Diseases, INMI, "L. Spallanzani" IRCCS	National Institute for Infectious Diseases, INMI, "L. Spallanzani" IRCCS	C.E.M Gruber et al
EPI_ISL_3013984	Italy/LAZ-INMI-1380/2021	2021-07-13	Europe	Italy	Osp. S.Pertini	National Institute for Infectious Diseases (INMI) L. Spallanzani I.R.C.C.S	CEM Gruber et al
EPI_ISL_3013987	Italy/LAZ-INMI-1381/2021	2021-07-13	Europe	Italy	Osp. S.Pertini	National Institute for Infectious Diseases (INMI) L. Spallanzani I.R.C.C.S	CEM Gruber et al
EPI_ISL_3013989	Italy/LAZ-INMI-1382/2021	2021-07-12	Europe	Italy	A.O. S.Camillo	National Institute for Infectious Diseases (INMI) L. Spallanzani I.R.C.C.S	CEM Gruber et al
EPI_ISL_3013988	Italy/LAZ-INMI-1384/2021	2021-07-12	Europe	Italy	A.O. S.Camillo	National Institute for Infectious Diseases (INMI) L. Spallanzani I.R.C.C.S	CEM Gruber et al
EPI_ISL_3013985	Italy/LAZ-INMI-1385/2021	2021-07-13	Europe	Italy	A.O. S.Camillo	National Institute for Infectious Diseases (INMI) L. Spallanzani I.R.C.C.S	CEM Gruber et al
EPI_ISL_3013986	Italy/LAZ-INMI-1386/2021	2021-07-13	Europe	Italy	A.O. S.Camillo	National Institute for Infectious Diseases (INMI) L. Spallanzani I.R.C.C.S	CEM Gruber et al
EPI_ISL_3013979	Italy/LAZ-INMI-1387/2021	2021-07-13	Europe	Italy	IRCCS INMI Lazzaro Spallanzani	National Institute for Infectious Diseases (INMI) L. Spallanzani I.R.C.C.S	CEM Gruber et al
EPI_ISL_3013983	Italy/LAZ-INMI-1390/2021	2021-07-13	Europe	Italy	IRCCS INMI Lazzaro Spallanzani	National Institute for Infectious Diseases (INMI) L. Spallanzani I.R.C.C.S	CEM Gruber et al
EPI_ISL_3119993	Italy/LAZ-INMI-1393/2021	2021-07-20	Europe	Italy	RM3/IFO	National Institute for Infectious Diseases (INMI) L. Spallanzani I.R.C.C.S	CEM Gruber et al
EPI_ISL_3119990	Italy/LAZ-INMI-1394/2021	2021-07-20	Europe	Italy	RM3/IFO	National Institute for Infectious Diseases (INMI) L. Spallanzani I.R.C.C.S	CEM Gruber et al
EPI_ISL_3119987	Italy/LAZ-INMI-1395/2021	2021-07-20	Europe	Italy	RM3/IFO	National Institute for Infectious Diseases (INMI) L. Spallanzani I.R.C.C.S	CEM Gruber et al
EPI_ISL_3119989	Italy/LAZ-INMI-1398/2021	2021-07-20	Europe	Italy	RM3/IFO	National Institute for Infectious Diseases (INMI) L. Spallanzani I.R.C.C.S	CEM Gruber et al
EPI_ISL_3119983	Italy/LAZ-INMI-1399/2021	2021-07-20	Europe	Italy	RM3/IFO	National Institute for Infectious Diseases (INMI) L. Spallanzani I.R.C.C.S	CEM Gruber et al
EPI_ISL_803900	Italy/LAZ-INMI-140/2020	2020-12-28	Europe	Italy	National Institute for Infectious Diseases, INMI, "L. Spallanzani" IRCCS	National Institute for Infectious Diseases, INMI, "L. Spallanzani" IRCCS	B Bartolini et al
EPI_ISL_3119994	Italy/LAZ-INMI-1400/2021	2021-07-20	Europe	Italy	RM3/IFO	National Institute for Infectious Diseases (INMI) L. Spallanzani I.R.C.C.S	CEM Gruber et al
EPI_ISL_3119985	Italy/LAZ-INMI-1401/2021	2021-07-20	Europe	Italy	RM3/IFO	National Institute for Infectious Diseases (INMI) L. Spallanzani I.R.C.C.S	CEM Gruber et al
EPI_ISL_3119992	Italy/LAZ-INMI-1402/2021	2021-07-20	Europe	Italy	RM3/IFO	National Institute for Infectious Diseases (INMI) L. Spallanzani I.R.C.C.S	CEM Gruber et al
EPI_ISL_3119982	Italy/LAZ-INMI-1403/2021	2021-07-20	Europe	Italy	RM3/IFO	National Institute for Infectious Diseases (INMI) L. Spallanzani I.R.C.C.S	CEM Gruber et al
EPI_ISL_3119984	Italy/LAZ-INMI-1404/2021	2021-07-20	Europe	Italy	RM3/IFO	National Institute for Infectious Diseases (INMI) L. Spallanzani I.R.C.C.S	CEM Gruber et al
EPI_ISL_3119986	Italy/LAZ-INMI-1405/2021	2021-07-20	Europe	Italy	RM3/IFO	National Institute for Infectious Diseases (INMI) L. Spallanzani I.R.C.C.S	CEM Gruber et al
EPI_ISL_3119981	Italy/LAZ-INMI-1407/2021	2021-07-20	Europe	Italy	RM1/IRCCS IDI	National Institute for Infectious Diseases (INMI) L. Spallanzani I.R.C.C.S	CEM Gruber et al
EPI_ISL_3119979	Italy/LAZ-INMI-1409/2021	2021-07-20	Europe	Italy	RM3/IRCCS INMI Lazzaro Spallanzani	National Institute for Infectious Diseases (INMI) L. Spallanzani I.R.C.C.S	CEM Gruber et al
EPI_ISL_882924	Italy/LAZ-INMI-141/2020	2020-12-28	Europe	Italy	INMI Lazzaro Spallanzani IRCCS	INMI Lazzaro Spallanzani IRCCS	F Messina et al
EPI_ISL_3119978	Italy/LAZ-INMI-1410/2021	2021-07-20	Europe	Italy	RM3/IRCCS INMI Lazzaro Spallanzani	National Institute for Infectious Diseases (INMI) L. Spallanzani I.R.C.C.S	CEM Gruber et al
EPI_ISL_3119968	Italy/LAZ-INMI-1414/2021	2021-07-20	Europe	Italy	VT/Osp. Di Belcolle	National Institute for Infectious Diseases (INMI) L. Spallanzani I.R.C.C.S	CEM Gruber et al
EPI_ISL_3119970	Italy/LAZ-INMI-1416/2021	2021-07-20	Europe	Italy	VT/Osp. Di Belcolle	National Institute for Infectious Diseases (INMI) L. Spallanzani I.R.C.C.S	CEM Gruber et al
EPI_ISL_882925	Italy/LAZ-INMI-142/2020	2020-12-28	Europe	Italy	INMI Lazzaro Spallanzani IRCCS	INMI Lazzaro Spallanzani IRCCS	C.E.M Gruber et al
EPI_ISL_3119957	Italy/LAZ-INMI-1430/2021	2021-07-20	Europe	Italy	RM2/Osp. S.Pertini	National Institute for Infectious Diseases (INMI) L. Spallanzani I.R.C.C.S	CEM Gruber et al
EPI_ISL_3119956	Italy/LAZ-INMI-1432/2021	2021-07-20	Europe	Italy	RM2/Osp. S.Pertini	National Institute for Infectious Diseases (INMI) L. Spallanzani I.R.C.C.S	CEM Gruber et al
EPI_ISL_3119951	Italy/LAZ-INMI-1436/2021	2021-07-20	Europe	Italy	FR/Osp. F.Spaziani	National Institute for Infectious Diseases (INMI) L. Spallanzani I.R.C.C.S	CEM Gruber et al
EPI_ISL_3119946	Italy/LAZ-INMI-1439/2021	2021-07-20	Europe	Italy	RM1/Sant'Andrea	National Institute for Infectious Diseases (INMI) L. Spallanzani I.R.C.C.S	CEM Gruber et al
EPI_ISL_882921	Italy/LAZ-INMI-144/2020	2020-12-28	Europe	Italy	Genomic Medicine Laboratory, IRCCS Santa Lucia Foundation	INMI Lazzaro Spallanzani IRCCS	M Rueca et al
EPI_ISL_3119948	Italy/LAZ-INMI-1441/2021	2021-07-20	Europe	Italy	RM6/Genzano	National Institute for Infectious Diseases (INMI) L. Spallanzani I.R.C.C.S	CEM Gruber et al
EPI_ISL_3119947	Italy/LAZ-INMI-1442/2021	2021-07-20	Europe	Italy	RM2/A.U. Tor Vergata	National Institute for Infectious Diseases (INMI) L. Spallanzani I.R.C.C.S	CEM Gruber et al
EPI_ISL_3119942	Italy/LAZ-INMI-1443/2021	2021-07-20	Europe	Italy	RM2/A.U. Tor Vergata	National Institute for Infectious Diseases (INMI) L. Spallanzani I.R.C.C.S	CEM Gruber et al
EPI_ISL_3119935	Italy/LAZ-INMI-1444/2021	2021-07-20	Europe	Italy	RM2/A.U. Tor Vergata	National Institute for Infectious Diseases (INMI) L. Spallanzani I.R.C.C.S	CEM Gruber et al
EPI_ISL_3119943	Italy/LAZ-INMI-1448/2021	2021-07-20	Europe	Italy	RM2/A.U. Tor Vergata	National Institute for Infectious Diseases (INMI) L. Spallanzani I.R.C.C.S	CEM Gruber et al
EPI_ISL_3119937	Italy/LAZ-INMI-1449/2021	2021-07-20	Europe	Italy	RM2/A.U. Tor Vergata	National Institute for Infectious Diseases (INMI) L. Spallanzani I.R.C.C.S	CEM Gruber et al
EPI_ISL_882926	Italy/LAZ-INMI-145/2021	2021-01-03	Europe	Italy	INMI Lazzaro Spallanzani IRCCS	INMI Lazzaro Spallanzani IRCCS	B Bartolini et al
EPI_ISL_3119938	Italy/LAZ-INMI-1450/2021	2021-07-20	Europe	Italy	RM2/A.U. Tor Vergata	National Institute for Infectious Diseases (INMI) L. Spallanzani I.R.C.C.S	CEM Gruber et al
EPI_ISL_3119940	Italy/LAZ-INMI-1452/2021	2021-07-20	Europe	Italy	RM2/A.U. Tor Vergata	National Institute for Infectious Diseases (INMI) L. Spallanzani I.R.C.C.S	CEM Gruber et al
EPI_ISL_3119941	Italy/LAZ-INMI-1453/2021	2021-07-20	Europe	Italy	RM2/A.U. Tor Vergata	National Institute for Infectious Diseases (INMI) L. Spallanzani I.R.C.C.S	CEM Gruber et al
EPI_ISL_3119936	Italy/LAZ-INMI-1454/2021	2021-07-20	Europe	Italy	RM2/A.U. Tor Vergata	National Institute for Infectious Diseases (INMI) L. Spallanzani I.R.C.C.S	CEM Gruber et al
EPI_ISL_3119918	Italy/LAZ-INMI-1455/2021	2021-07-20	Europe	Italy	RM2/A.U. Tor Vergata	National Institute for Infectious Diseases (INMI) L. Spallanzani I.R.C.C.S	CEM Gruber et al
EPI_ISL_3119930	Italy/LAZ-INMI-1456/2021	2021-07-20	Europe	Italy	RM2/A.U. Tor Vergata	National Institute for Infectious Diseases (INMI) L. Spallanzani I.R.C.C.S	CEM Gruber et al
EPI_ISL_3119926	Italy/LAZ-INMI-1457/2021	2021-07-20	Europe	Italy	RM2/Osp. S.Eugenio	National Institute for Infectious Diseases (INMI) L. Spallanzani I.R.C.C.S	CEM Gruber et al
EPI_ISL_3119931	Italy/LAZ-INMI-1458/2021	2021-07-20	Europe	Italy	RM2/Osp. S.Eugenio	National Institute for Infectious Diseases (INMI) L. Spallanzani I.R.C.C.S	CEM Gruber et al
EPI_ISL_3119932	Italy/LAZ-INMI-1459/2021	2021-07-20	Europe	Italy	RM5/Osp. S.Giovanni Evangelista	National Institute for Infectious Diseases (INMI) L. Spallanzani I.R.C.C.S	CEM Gruber et al
EPI_ISL_882927	Italy/LAZ-INMI-146/2021	2021-01-04	Europe	Italy	INMI Lazzaro Spallanzani IRCCS	INMI Lazzaro Spallanzani IRCCS	M Rueca et al
EPI_ISL_3119929	Italy/LAZ-INMI-1460/2021	2021-07-20	Europe	Italy	RM5/Osp. S.Giovanni Evangelista	National Institute for Infectious Diseases (INMI) L. Spallanzani I.R.C.C.S	CEM Gruber et al
EPI_ISL_3119933	Italy/LAZ-INMI-1461/2021	2021-07-20	Europe	Italy	RM5/Osp. S.Giovanni Evangelista	National Institute for Infectious Diseases (INMI) L. Spallanzani I.R.C.C.S	CEM Gruber et al
EPI_ISL_3119925	Italy/LAZ-INMI-1462/2021	2021-07-20	Europe	Italy	RM5/Osp. S.Giovanni Evangelista	National Institute for Infectious Diseases (INMI) L. Spallanzani I.R.C.C.S	CEM Gruber et al
EPI_ISL_3119920	Italy/LAZ-INMI-1465/2021	2021-07-20	Europe	Italy	RM2/Pol.U. Campus Biomedico	National Institute for Infectious Diseases (INMI) L. Spallanzani I.R.C.C.S	CEM Gruber et al
EPI_ISL_3119922	Italy/LAZ-INMI-1467/2021	2021-07-20	Europe	Italy	RM2/Pol.U. Campus Biomedico	National Institute for Infectious Diseases (INMI) L. Spallanzani I.R.C.C.S	CEM Gruber et al
EPI_ISL_3119928	Italy/LAZ-INMI-1469/2021	2021-07-20	Europe	Italy	RM2/Pol.U. Campus Biomedico	National Institute for Infectious Diseases (INMI) L. Spallanzani I.R.C.C.S	CEM Gruber et al
EPI_ISL_882920	Italy/LAZ-INMI-147/2021	2021-01-03	Europe	Italy	INMI Lazzaro Spallanzani IRCCS	INMI Lazzaro Spallanzani IRCCS	M Rueca et al
EPI_ISL_3119921	Italy/LAZ-INMI-1470/2021	2021-07-20	Europe	Italy	RM2/Pol.U. Campus Biomedico	National Institute for Infectious Diseases (INMI) L. Spallanzani I.R.C.C.S	CEM Gruber et al
EPI_ISL_3280924	Italy/LAZ-INMI-1471/2021	2021-07-26	Europe	Italy	VT/Osp. Di Belcolle	National Institute for Infectious Diseases (INMI) L. Spallanzani I.R.C.C.S	E Giombini et al
EPI_ISL_3280917	Italy/LAZ-INMI-1472/2021	2021-07-26	Europe	Italy	VT/Osp. Di Belcolle	National Institute for Infectious Diseases (INMI) L. Spallanzani I.R.C.C.S	E Giombini et al
EPI_ISL_3280923	Italy/LAZ-INMI-1474/2021	2021-07-26	Europe	Italy	VT/Osp. Di Belcolle	National Institute for Infectious Diseases (INMI) L. Spallanzani I.R.C.C.S	E Giombini et al
EPI_ISL_3280915	Italy/LAZ-INMI-1475/2021	2021-07-26	Europe	Italy	VT/Osp. Di Belcolle	National Institute for Infectious Diseases (INMI) L. Spallanzani I.R.C.C.S	E Giombini et al
EPI_ISL_3280921	Italy/LAZ-INMI-1476/2021	2021-07-26	Europe	Italy	VT/Osp. Di Belcolle	National Institute for Infectious Diseases (INMI) L. Spallanzani I.R.C.C.S	E Giombini et al
EPI_ISL_3280919	Italy/LAZ-INMI-1477/2021	2021-07-26	Europe	Italy	VT/Osp. Di Belcolle	National Institute for Infectious Diseases (INMI) L. Spallanzani I.R.C.C.S	E Giombini et al
EPI_ISL_3280920	Italy/LAZ-INMI-1478/2021	2021-07-26	Europe	Italy	RM2/Osp. S.Eugenio	National Institute for Infectious Diseases (INMI) L. Spallanzani I.R.C.C.S	E Giombini et al
EPI_ISL_3280916	Italy/LAZ-INMI-1479/2021	2021-07-26	Europe	Italy	RM2/Osp. S.Eugenio	National Institute for Infectious Diseases (INMI) L. Spallanzani I.R.C.C.S	E Giombini et al
EPI_ISL_882928	Italy/LAZ-INMI-148/2021	2021-01-03	Europe	Italy	INMI Lazzaro Spallanzani IRCCS	INMI Lazzaro Spallanzani IRCCS	F Messina et al
EPI_ISL_3280918	Italy/LAZ-INMI-1480/2021	2021-07-26	Europe	Italy	RM2/Osp. S.Eugenio	National Institute for Infectious Diseases (INMI) L. Spallanzani I.R.C.C.S	E Giombini et al
EPI_ISL_3280914	Italy/LAZ-INMI-1481/2021	2021-07-26	Europe	Italy	RM2/Osp. S.Eugenio	National Institute for Infectious Diseases (INMI) L. Spallanzani I.R.C.C.S	E Giombini et al
EPI_ISL_3280913	Italy/LAZ-INMI-1482/2021	2021-07-26	Europe	Italy	RM2/Osp. S.Eugenio	National Institute for Infectious Diseases (INMI) L. Spallanzani I.R.C.C.S	E Giombini et al
EPI_ISL_3280886	Italy/LAZ-INMI-1483/2021	2021-07-26	Europe	Italy	RM2/Osp. S.Eugenio	National Institute for Infectious Diseases (INMI) L. Spallanzani I.R.C.C.S	E Giombini et al
EPI_ISL_3280879	Italy/LAZ-INMI-1484/2021	2021-07-26	Europe	Italy	RM3/Osp. G.Grassi	National Institute for Infectious Diseases (INMI) L. Spallanzani I.R.C.C.S	E Giombini et al
EPI_ISL_3280883	Italy/LAZ-INMI-1485/2021	2021-07-26	Europe	Italy	RM1/IRCCS IDI	National Institute for Infectious Diseases (INMI) L. Spallanzani I.R.C.C.S	E Giombini et al
EPI_ISL_3280876	Italy/LAZ-INMI-1486/2021	2021-07-26	Europe	Italy	RM1/IRCCS IDI	National Institute for Infectious Diseases (INMI) L. Spallanzani I.R.C.C.S	E Giombini et al
EPI_ISL_3280880	Italy/LAZ-INMI-1487/2021	2021-07-26	Europe	Italy	RM1/IRCCS IDI	National Institute for Infectious Diseases (INMI) L. Spallanzani I.R.C.C.S	E Giombini et al
EPI_ISL_3280900	Italy/LAZ-INMI-1488/2021	2021-07-26	Europe	Italy	RM1/IRCCS IDI	National Institute for Infectious Diseases (INMI) L. Spallanzani I.R.C.C.S	E Giombini et al
EPI_ISL_3280897	Italy/LAZ-INMI-1489/2021	2021-07-26	Europe	Italy	RM1/IRCCS IDI	National Institute for Infectious Diseases (INMI) L. Spallanzani I.R.C.C.S	E Giombini et al
EPI_ISL_882929	Italy/LAZ-INMI-149/2021	2021-01-03	Europe	Italy	INMI Lazzaro Spallanzani IRCCS	INMI Lazzaro Spallanzani IRCCS	C.E.M Gruber et al
EPI_ISL_3280893	Italy/LAZ-INMI-1490/2021	2021-07-26	Europe	Italy	RM1/IRCCS IDI	National Institute for Infectious Diseases (INMI) L. Spallanzani I.R.C.C.S	E Giombini et al
EPI_ISL_3280888	Italy/LAZ-INMI-1491/2021	2021-07-26	Europe	Italy	RM1/IRCCS IDI	National Institute for Infectious Diseases (INMI) L. Spallanzani I.R.C.C.S	E Giombini et al
EPI_ISL_3280884	Italy/LAZ-INMI-1493/2021	2021-07-26	Europe	Italy	RM1/IRCCS IDI	National Institute for Infectious Diseases (INMI) L. Spallanzani I.R.C.C.S	E Giombini et al
EPI_ISL_3280878	Italy/LAZ-INMI-1494/2021	2021-07-26	Europe	Italy	RM1/IRCCS IDI	National Institute for Infectious Diseases (INMI) L. Spallanzani I.R.C.C.S	E Giombini et al
EPI_ISL_3280882	Italy/LAZ-INMI-1495/2021	2021-07-26	Europe	Italy	RM1/IRCCS IDI	National Institute for Infectious Diseases (INMI) L. Spallanzani I.R.C.C.S	E Giombini et al
EPI_ISL_590696	Italy/LAZ-INMI-15/2020	2020-07-07	Europe	Italy	INMI Lazzaro Spallanzani IRCCS	INMI Lazzaro Spallanzani IRCCS	Cesare E.M. Gruber et al
EPI_ISL_882930	Italy/LAZ-INMI-150/2021	2021-01-03	Europe	Italy	INMI Lazzaro Spallanzani IRCCS	INMI Lazzaro Spallanzani IRCCS	E Giombini et al
EPI_ISL_3280902	Italy/LAZ-INMI-1500/2021	2021-07-26	Europe	Italy	RM2/A.U. Tor Vergata	National Institute for Infectious Diseases (INMI) L. Spallanzani I.R.C.C.S	E Giombini et al
EPI_ISL_3280904	Italy/LAZ-INMI-1501/2021	2021-07-26	Europe	Italy	RM2/A.U. Tor Vergata	National Institute for Infectious Diseases (INMI) L. Spallanzani I.R.C.C.S	E Giombini et al
EPI_ISL_3280901	Italy/LAZ-INMI-1502/2021	2021-07-26	Europe	Italy	RM2/A.U. Tor Vergata	National Institute for Infectious Diseases (INMI) L. Spallanzani I.R.C.C.S	E Giombini et al
EPI_ISL_3280891	Italy/LAZ-INMI-1503/2021	2021-07-26	Europe	Italy	RM2/A.U. Tor Vergata	National Institute for Infectious Diseases (INMI) L. Spallanzani I.R.C.C.S	E Giombini et al
EPI_ISL_3280896	Italy/LAZ-INMI-1504/2021	2021-07-26	Europe	Italy	RM2/A.U. Tor Vergata	National Institute for Infectious Diseases (INMI) L. Spallanzani I.R.C.C.S	E Giombini et al
EPI_ISL_3280889	Italy/LAZ-INMI-1505/2021	2021-07-26	Europe	Italy	RM2/A.U. Tor Vergata	National Institute for Infectious Diseases (INMI) L. Spallanzani I.R.C.C.S	E Giombini et al
EPI_ISL_3280887	Italy/LAZ-INMI-1506/2021	2021-07-26	Europe	Italy	RM2/A.U. Tor Vergata	National Institute for Infectious Diseases (INMI) L. Spallanzani I.R.C.C.S	E Giombini et al
EPI_ISL_3280885	Italy/LAZ-INMI-1507/2021	2021-07-26	Europe	Italy	RM2/A.U. Tor Vergata	National Institute for Infectious Diseases (INMI) L. Spallanzani I.R.C.C.S	E Giombini et al
EPI_ISL_3280881	Italy/LAZ-INMI-1508/2021	2021-07-26	Europe	Italy	RM2/A.U. Tor Vergata	National Institute for Infectious Diseases (INMI) L. Spallanzani I.R.C.C.S	E Giombini et al
EPI_ISL_3280907	Italy/LAZ-INMI-1509/2021	2021-07-26	Europe	Italy	RM2/A.U. Tor Vergata	National Institute for Infectious Diseases (INMI) L. Spallanzani I.R.C.C.S	E Giombini et al
EPI_ISL_882931	Italy/LAZ-INMI-151/2021	2021-01-02	Europe	Italy	INMI Lazzaro Spallanzani IRCCS	INMI Lazzaro Spallanzani IRCCS	B Bartolini et al
EPI_ISL_3280908	Italy/LAZ-INMI-1510/2021	2021-07-26	Europe	Italy	RM2/A.U. Tor Vergata	National Institute for Infectious Diseases (INMI) L. Spallanzani I.R.C.C.S	E Giombini et al
EPI_ISL_3280890	Italy/LAZ-INMI-1511/2021	2021-07-26	Europe	Italy	RM2/A.U. Tor Vergata	National Institute for Infectious Diseases (INMI) L. Spallanzani I.R.C.C.S	E Giombini et al
EPI_ISL_3280905	Italy/LAZ-INMI-1512/2021	2021-07-26	Europe	Italy	RM2/A.U. Tor Vergata	National Institute for Infectious Diseases (INMI) L. Spallanzani I.R.C.C.S	E Giombini et al
EPI_ISL_3280906	Italy/LAZ-INMI-1513/2021	2021-07-26	Europe	Italy	RM2/A.U. Tor Vergata	National Institute for Infectious Diseases (INMI) L. Spallanzani I.R.C.C.S	E Giombini et al
EPI_ISL_3280898	Italy/LAZ-INMI-1514/2021	2021-07-26	Europe	Italy	RM2/A.U. Tor Vergata	National Institute for Infectious Diseases (INMI) L. Spallanzani I.R.C.C.S	E Giombini et al
EPI_ISL_3280903	Italy/LAZ-INMI-1515/2021	2021-07-26	Europe	Italy	RM2/A.U. Tor Vergata	National Institute for Infectious Diseases (INMI) L. Spallanzani I.R.C.C.S	E Giombini et al
EPI_ISL_3280899	Italy/LAZ-INMI-1516/2021	2021-07-26	Europe	Italy	LT/Osp. S.Maria Goretti	National Institute for Infectious Diseases (INMI) L. Spallanzani I.R.C.C.S	E Giombini et al
EPI_ISL_3280895	Italy/LAZ-INMI-1517/2021	2021-07-26	Europe	Italy	LT/Osp. S.Maria Goretti	National Institute for Infectious Diseases (INMI) L. Spallanzani I.R.C.C.S	E Giombini et al
EPI_ISL_3280894	Italy/LAZ-INMI-1518/2021	2021-07-26	Europe	Italy	LT/Osp. S.Maria Goretti	National Institute for Infectious Diseases (INMI) L. Spallanzani I.R.C.C.S	E Giombini et al
EPI_ISL_3280912	Italy/LAZ-INMI-1519/2021	2021-07-26	Europe	Italy	LT/Osp. S.Maria Goretti	National Institute for Infectious Diseases (INMI) L. Spallanzani I.R.C.C.S	E Giombini et al
EPI_ISL_882932	Italy/LAZ-INMI-152/2021	2021-01-04	Europe	Italy	INMI Lazzaro Spallanzani IRCCS	INMI Lazzaro Spallanzani IRCCS	F Messina et al
EPI_ISL_3280911	Italy/LAZ-INMI-1520/2021	2021-07-26	Europe	Italy	LT/Osp. S.Maria Goretti	National Institute for Infectious Diseases (INMI) L. Spallanzani I.R.C.C.S	E Giombini et al
EPI_ISL_3315112	Italy/LAZ-INMI-1522/2021	2021-07-26	Europe	Italy	LT/Osp. S.Maria Goretti	National Institute for Infectious Diseases (INMI) L. Spallanzani I.R.C.C.S	E Giombini et al
EPI_ISL_3315105	Italy/LAZ-INMI-1523/2021	2021-07-26	Europe	Italy	LT/Osp. S.Maria Goretti	National Institute for Infectious Diseases (INMI) L. Spallanzani I.R.C.C.S	E Giombini et al
EPI_ISL_3315107	Italy/LAZ-INMI-1524/2021	2021-07-26	Europe	Italy	LT/Osp. S.Maria Goretti	National Institute for Infectious Diseases (INMI) L. Spallanzani I.R.C.C.S	E Giombini et al
EPI_ISL_3315108	Italy/LAZ-INMI-1525/2021	2021-07-26	Europe	Italy	LT/Osp. S.Maria Goretti	National Institute for Infectious Diseases (INMI) L. Spallanzani I.R.C.C.S	E Giombini et al
EPI_ISL_3315102	Italy/LAZ-INMI-1527/2021	2021-07-26	Europe	Italy	LT/Osp. S.Maria Goretti	National Institute for Infectious Diseases (INMI) L. Spallanzani I.R.C.C.S	E Giombini et al
EPI_ISL_3315101	Italy/LAZ-INMI-1528/2021	2021-07-26	Europe	Italy	LT/Osp. S.Maria Goretti	National Institute for Infectious Diseases (INMI) L. Spallanzani I.R.C.C.S	E Giombini et al
EPI_ISL_3315099	Italy/LAZ-INMI-1529/2021	2021-07-26	Europe	Italy	LT/Osp. S.Maria Goretti	National Institute for Infectious Diseases (INMI) L. Spallanzani I.R.C.C.S	E Giombini et al
EPI_ISL_882919	Italy/LAZ-INMI-153/2021	2021-01-05	Europe	Italy	INMI Lazzaro Spallanzani IRCCS	INMI Lazzaro Spallanzani IRCCS	C.E.M Gruber et al
EPI_ISL_3315098	Italy/LAZ-INMI-1531/2021	2021-07-26	Europe	Italy	RM2/Osp. S.Pertini	National Institute for Infectious Diseases (INMI) L. Spallanzani I.R.C.C.S	E Giombini et al
EPI_ISL_3315097	Italy/LAZ-INMI-1532/2021	2021-07-26	Europe	Italy	RM2/Osp. S.Pertini	National Institute for Infectious Diseases (INMI) L. Spallanzani I.R.C.C.S	E Giombini et al
EPI_ISL_3315128	Italy/LAZ-INMI-1533/2021	2021-07-26	Europe	Italy	RM2/Osp. S.Pertini	National Institute for Infectious Diseases (INMI) L. Spallanzani I.R.C.C.S	E Giombini et al
EPI_ISL_3315122	Italy/LAZ-INMI-1534/2021	2021-07-26	Europe	Italy	RM2/Osp. S.Pertini	National Institute for Infectious Diseases (INMI) L. Spallanzani I.R.C.C.S	E Giombini et al
EPI_ISL_3315119	Italy/LAZ-INMI-1535/2021	2021-07-26	Europe	Italy	RM2/Osp. S.Pertini	National Institute for Infectious Diseases (INMI) L. Spallanzani I.R.C.C.S	E Giombini et al
EPI_ISL_3315106	Italy/LAZ-INMI-1536/2021	2021-07-26	Europe	Italy	RM2/Osp. S.Pertini	National Institute for Infectious Diseases (INMI) L. Spallanzani I.R.C.C.S	E Giombini et al
EPI_ISL_3315118	Italy/LAZ-INMI-1537/2021	2021-07-26	Europe	Italy	RM2/Osp. S.Pertini	National Institute for Infectious Diseases (INMI) L. Spallanzani I.R.C.C.S	E Giombini et al
EPI_ISL_3315110	Italy/LAZ-INMI-1538/2021	2021-07-26	Europe	Italy	RM2/Osp. S.Pertini	National Institute for Infectious Diseases (INMI) L. Spallanzani I.R.C.C.S	E Giombini et al
EPI_ISL_3315116	Italy/LAZ-INMI-1539/2021	2021-07-26	Europe	Italy	RM2/Osp. S.Pertini	National Institute for Infectious Diseases (INMI) L. Spallanzani I.R.C.C.S	E Giombini et al
EPI_ISL_882933	Italy/LAZ-INMI-154/2021	2021-01-12	Europe	Italy	Sant’Eugenio/CTO ASL Roma 2	INMI Lazzaro Spallanzani IRCCS	E Giombini et al
EPI_ISL_3315109	Italy/LAZ-INMI-1540/2021	2021-07-26	Europe	Italy	RM2/Osp. S.Pertini	National Institute for Infectious Diseases (INMI) L. Spallanzani I.R.C.C.S	E Giombini et al
EPI_ISL_3315093	Italy/LAZ-INMI-1542/2021	2021-07-26	Europe	Italy	RM2/Osp. S.Pertini	National Institute for Infectious Diseases (INMI) L. Spallanzani I.R.C.C.S	E Giombini et al
EPI_ISL_3315103	Italy/LAZ-INMI-1543/2021	2021-07-26	Europe	Italy	RM2/Osp. S.Pertini	National Institute for Infectious Diseases (INMI) L. Spallanzani I.R.C.C.S	E Giombini et al
EPI_ISL_3315100	Italy/LAZ-INMI-1544/2021	2021-07-26	Europe	Italy	RM2/Osp. S.Pertini	National Institute for Infectious Diseases (INMI) L. Spallanzani I.R.C.C.S	E Giombini et al
EPI_ISL_3315135	Italy/LAZ-INMI-1545/2021	2021-07-26	Europe	Italy	RM2/Osp. S.Pertini	National Institute for Infectious Diseases (INMI) L. Spallanzani I.R.C.C.S	E Giombini et al
EPI_ISL_3315134	Italy/LAZ-INMI-1546/2021	2021-07-26	Europe	Italy	RM2/Osp. S.Pertini	National Institute for Infectious Diseases (INMI) L. Spallanzani I.R.C.C.S	E Giombini et al
EPI_ISL_3315131	Italy/LAZ-INMI-1547/2021	2021-07-26	Europe	Italy	RM2/Osp. S.Pertini	National Institute for Infectious Diseases (INMI) L. Spallanzani I.R.C.C.S	E Giombini et al
EPI_ISL_3315132	Italy/LAZ-INMI-1548/2021	2021-07-26	Europe	Italy	RM2/Osp. S.Pertini	National Institute for Infectious Diseases (INMI) L. Spallanzani I.R.C.C.S	E Giombini et al
EPI_ISL_3315126	Italy/LAZ-INMI-1549/2021	2021-07-26	Europe	Italy	RM2/Osp. S.Pertini	National Institute for Infectious Diseases (INMI) L. Spallanzani I.R.C.C.S	E Giombini et al
EPI_ISL_882934	Italy/LAZ-INMI-155/2021	2021-01-12	Europe	Italy	Sant’Eugenio/CTO ASL Roma 2	INMI Lazzaro Spallanzani IRCCS	B Bartolini et al
EPI_ISL_3315125	Italy/LAZ-INMI-1550/2021	2021-07-26	Europe	Italy	RM2/Osp. S.Pertini	National Institute for Infectious Diseases (INMI) L. Spallanzani I.R.C.C.S	E Giombini et al
EPI_ISL_3315121	Italy/LAZ-INMI-1551/2021	2021-07-26	Europe	Italy	RM2/Osp. S.Pertini	National Institute for Infectious Diseases (INMI) L. Spallanzani I.R.C.C.S	E Giombini et al
EPI_ISL_3315120	Italy/LAZ-INMI-1552/2021	2021-07-26	Europe	Italy	RM2/Osp. S.Pertini	National Institute for Infectious Diseases (INMI) L. Spallanzani I.R.C.C.S	E Giombini et al
EPI_ISL_3315113	Italy/LAZ-INMI-1553/2021	2021-07-26	Europe	Italy	RM2/Osp. S.Pertini	National Institute for Infectious Diseases (INMI) L. Spallanzani I.R.C.C.S	E Giombini et al
EPI_ISL_3315114	Italy/LAZ-INMI-1554/2021	2021-07-26	Europe	Italy	RM2/Osp. S.Pertini	National Institute for Infectious Diseases (INMI) L. Spallanzani I.R.C.C.S	E Giombini et al
EPI_ISL_3315147	Italy/LAZ-INMI-1555/2021	2021-07-26	Europe	Italy	RM6/Genzano	National Institute for Infectious Diseases (INMI) L. Spallanzani I.R.C.C.S	E Giombini et al
EPI_ISL_3315150	Italy/LAZ-INMI-1556/2021	2021-07-26	Europe	Italy	RM6/Genzano	National Institute for Infectious Diseases (INMI) L. Spallanzani I.R.C.C.S	E Giombini et al
EPI_ISL_3315139	Italy/LAZ-INMI-1558/2021	2021-07-26	Europe	Italy	RM6/Genzano	National Institute for Infectious Diseases (INMI) L. Spallanzani I.R.C.C.S	E Giombini et al
EPI_ISL_3315136	Italy/LAZ-INMI-1559/2021	2021-07-26	Europe	Italy	RM6/Genzano	National Institute for Infectious Diseases (INMI) L. Spallanzani I.R.C.C.S	E Giombini et al
EPI_ISL_882935	Italy/LAZ-INMI-156/2021	2021-01-12	Europe	Italy	Sant’Eugenio/CTO ASL Roma 2	INMI Lazzaro Spallanzani IRCCS	F Messina et al
EPI_ISL_3315127	Italy/LAZ-INMI-1560/2021	2021-07-26	Europe	Italy	RM6/Genzano	National Institute for Infectious Diseases (INMI) L. Spallanzani I.R.C.C.S	E Giombini et al
EPI_ISL_3315133	Italy/LAZ-INMI-1561/2021	2021-07-26	Europe	Italy	RM6/Genzano	National Institute for Infectious Diseases (INMI) L. Spallanzani I.R.C.C.S	E Giombini et al
EPI_ISL_3315124	Italy/LAZ-INMI-1562/2021	2021-07-26	Europe	Italy	RM6/Genzano	National Institute for Infectious Diseases (INMI) L. Spallanzani I.R.C.C.S	E Giombini et al
EPI_ISL_3315123	Italy/LAZ-INMI-1563/2021	2021-07-26	Europe	Italy	RM6/Genzano	National Institute for Infectious Diseases (INMI) L. Spallanzani I.R.C.C.S	E Giombini et al
EPI_ISL_3315117	Italy/LAZ-INMI-1564/2021	2021-07-26	Europe	Italy	RM1/A.U. Umberto I	National Institute for Infectious Diseases (INMI) L. Spallanzani I.R.C.C.S	E Giombini et al
EPI_ISL_3315141	Italy/LAZ-INMI-1565/2021	2021-07-26	Europe	Italy	RM1/A.U. Umberto I	National Institute for Infectious Diseases (INMI) L. Spallanzani I.R.C.C.S	E Giombini et al
EPI_ISL_3315111	Italy/LAZ-INMI-1568/2021	2021-07-26	Europe	Italy	RM1/A.U. Umberto I	National Institute for Infectious Diseases (INMI) L. Spallanzani I.R.C.C.S	E Giombini et al
EPI_ISL_882922	Italy/LAZ-INMI-157/2021	2021-01-12	Europe	Italy	Sant’Eugenio/CTO ASL Roma 2	INMI Lazzaro Spallanzani IRCCS	E Giombini et al
EPI_ISL_3315151	Italy/LAZ-INMI-1576/2021	2021-07-26	Europe	Italy	RM3/A.O. S.Camillo	National Institute for Infectious Diseases (INMI) L. Spallanzani I.R.C.C.S	E Giombini et al
EPI_ISL_882936	Italy/LAZ-INMI-158/2021	2021-01-12	Europe	Italy	Sant’Eugenio/CTO ASL Roma 2	INMI Lazzaro Spallanzani IRCCS	E Giombini et al
EPI_ISL_882937	Italy/LAZ-INMI-159/2021	2021-01-13	Europe	Italy	Azienda Ospedaliera San Giovanni Addolorata	INMI Lazzaro Spallanzani IRCCS	F Messina et al
EPI_ISL_3315143	Italy/LAZ-INMI-1597/2021	2021-07-26	Europe	Italy	RM3/A.O. S.Camillo	National Institute for Infectious Diseases (INMI) L. Spallanzani I.R.C.C.S	E Giombini et al
EPI_ISL_3315158	Italy/LAZ-INMI-1599/2021	2021-07-26	Europe	Italy	RM3/A.O. S.Camillo	National Institute for Infectious Diseases (INMI) L. Spallanzani I.R.C.C.S	E Giombini et al
EPI_ISL_882938	Italy/LAZ-INMI-160/2021	2021-01-13	Europe	Italy	Azienda Ospedaliera San Giovanni Addolorata	INMI Lazzaro Spallanzani IRCCS	C.E.M Gruber et al
EPI_ISL_3446910	Italy/LAZ-INMI-1602/2021	2021-07-26	Europe	Italy	RM3/A.O. S.Camillo	National Institute for Infectious Diseases (INMI) L. Spallanzani I.R.C.C.S	E Giombini et al
EPI_ISL_3446918	Italy/LAZ-INMI-1604/2021	2021-07-26	Europe	Italy	RM3/A.O. S.Camillo	National Institute for Infectious Diseases (INMI) L. Spallanzani I.R.C.C.S	E Giombini et al
EPI_ISL_882939	Italy/LAZ-INMI-161/2021	2021-01-13	Europe	Italy	Azienda Ospedaliera San Giovanni Addolorata	INMI Lazzaro Spallanzani IRCCS	B Bartolini et al
EPI_ISL_3446912	Italy/LAZ-INMI-1612/2021	2021-07-26	Europe	Italy	FR/Osp. F.Spaziani	National Institute for Infectious Diseases (INMI) L. Spallanzani I.R.C.C.S	E Giombini et al
EPI_ISL_3446911	Italy/LAZ-INMI-1613/2021	2021-07-26	Europe	Italy	FR/Osp. F.Spaziani	National Institute for Infectious Diseases (INMI) L. Spallanzani I.R.C.C.S	E Giombini et al
EPI_ISL_882940	Italy/LAZ-INMI-162/2021	2021-01-12	Europe	Italy	Ospedale San Camillo De Lellis Rieti	INMI Lazzaro Spallanzani IRCCS	M Rueca et al
EPI_ISL_882941	Italy/LAZ-INMI-163/2021	2021-01-12	Europe	Italy	Ospedale San Camillo De Lellis Rieti	INMI Lazzaro Spallanzani IRCCS	C.E.M Gruber et al
EPI_ISL_882942	Italy/LAZ-INMI-164/2021	2021-01-12	Europe	Italy	Ospedale San Camillo De Lellis Rieti	INMI Lazzaro Spallanzani IRCCS	M Rueca et al
EPI_ISL_902750	Italy/LAZ-INMI-166/2021	2021-01-12	Europe	Italy	Ospedale "F. Spaziani" Frosinone	INMI Lazzaro Spallanzani IRCCS	F Messina et al
EPI_ISL_3446937	Italy/LAZ-INMI-1667/2021	2021-07-26	Europe	Italy	RM5/Osp. S.Giovanni Evangelista	National Institute for Infectious Diseases (INMI) L. Spallanzani I.R.C.C.S	E Giombini et al
EPI_ISL_3446936	Italy/LAZ-INMI-1668/2021	2021-07-26	Europe	Italy	RM5/Osp. S.Giovanni Evangelista	National Institute for Infectious Diseases (INMI) L. Spallanzani I.R.C.C.S	E Giombini et al
EPI_ISL_902751	Italy/LAZ-INMI-167/2021	2021-01-12	Europe	Italy	Ospedale Sandro Pertini ASL Roma2	INMI Lazzaro Spallanzani IRCCS	B Bartolini et al
EPI_ISL_3446949	Italy/LAZ-INMI-1670/2021	2021-07-26	Europe	Italy	RM5/Osp. S.Giovanni Evangelista	National Institute for Infectious Diseases (INMI) L. Spallanzani I.R.C.C.S	E Giombini et al
EPI_ISL_3446950	Italy/LAZ-INMI-1671/2021	2021-07-26	Europe	Italy	RM5/Osp. S.Giovanni Evangelista	National Institute for Infectious Diseases (INMI) L. Spallanzani I.R.C.C.S	E Giombini et al
EPI_ISL_3446942	Italy/LAZ-INMI-1673/2021	2021-07-26	Europe	Italy	RM3/IFO	National Institute for Infectious Diseases (INMI) L. Spallanzani I.R.C.C.S	E Giombini et al
EPI_ISL_3446948	Italy/LAZ-INMI-1674/2021	2021-07-26	Europe	Italy	RM3/IFO	National Institute for Infectious Diseases (INMI) L. Spallanzani I.R.C.C.S	E Giombini et al
EPI_ISL_3446939	Italy/LAZ-INMI-1675/2021	2021-07-26	Europe	Italy	RM3/IFO	National Institute for Infectious Diseases (INMI) L. Spallanzani I.R.C.C.S	E Giombini et al
EPI_ISL_3446945	Italy/LAZ-INMI-1676/2021	2021-07-26	Europe	Italy	RM3/IFO	National Institute for Infectious Diseases (INMI) L. Spallanzani I.R.C.C.S	E Giombini et al
EPI_ISL_3446935	Italy/LAZ-INMI-1677/2021	2021-07-26	Europe	Italy	RM3/IFO	National Institute for Infectious Diseases (INMI) L. Spallanzani I.R.C.C.S	E Giombini et al
EPI_ISL_3446960	Italy/LAZ-INMI-1678/2021	2021-07-26	Europe	Italy	RM3/IFO	National Institute for Infectious Diseases (INMI) L. Spallanzani I.R.C.C.S	E Giombini et al
EPI_ISL_902752	Italy/LAZ-INMI-168/2021	2021-01-12	Europe	Italy	Ospedale Sandro Pertini ASL Roma2	INMI Lazzaro Spallanzani IRCCS	O Butera et al
EPI_ISL_3446956	Italy/LAZ-INMI-1680/2021	2021-07-26	Europe	Italy	RM3/IFO	National Institute for Infectious Diseases (INMI) L. Spallanzani I.R.C.C.S	E Giombini et al
EPI_ISL_3446952	Italy/LAZ-INMI-1681/2021	2021-07-26	Europe	Italy	RM3/IFO	National Institute for Infectious Diseases (INMI) L. Spallanzani I.R.C.C.S	E Giombini et al
EPI_ISL_3446943	Italy/LAZ-INMI-1682/2021	2021-07-26	Europe	Italy	RM3/IFO	National Institute for Infectious Diseases (INMI) L. Spallanzani I.R.C.C.S	E Giombini et al
EPI_ISL_3446947	Italy/LAZ-INMI-1683/2021	2021-07-26	Europe	Italy	RM3/IFO	National Institute for Infectious Diseases (INMI) L. Spallanzani I.R.C.C.S	E Giombini et al
EPI_ISL_3446944	Italy/LAZ-INMI-1684/2021	2021-07-26	Europe	Italy	RM3/IFO	National Institute for Infectious Diseases (INMI) L. Spallanzani I.R.C.C.S	E Giombini et al
EPI_ISL_3446964	Italy/LAZ-INMI-1685/2021	2021-07-26	Europe	Italy	RM3/IFO	National Institute for Infectious Diseases (INMI) L. Spallanzani I.R.C.C.S	E Giombini et al
EPI_ISL_3446958	Italy/LAZ-INMI-1686/2021	2021-07-26	Europe	Italy	RM3/IFO	National Institute for Infectious Diseases (INMI) L. Spallanzani I.R.C.C.S	E Giombini et al
EPI_ISL_3446954	Italy/LAZ-INMI-1687/2021	2021-07-26	Europe	Italy	RM3/IFO	National Institute for Infectious Diseases (INMI) L. Spallanzani I.R.C.C.S	E Giombini et al
EPI_ISL_3446962	Italy/LAZ-INMI-1688/2021	2021-07-26	Europe	Italy	RM3/IFO	National Institute for Infectious Diseases (INMI) L. Spallanzani I.R.C.C.S	E Giombini et al
EPI_ISL_3446955	Italy/LAZ-INMI-1689/2021	2021-07-26	Europe	Italy	RM3/IFO	National Institute for Infectious Diseases (INMI) L. Spallanzani I.R.C.C.S	E Giombini et al
EPI_ISL_902753	Italy/LAZ-INMI-169/2021	2021-01-14	Europe	Italy	Azienda Ospedaliera San Camillo Forlanini	INMI Lazzaro Spallanzani IRCCS	C.E.M Gruber et al
EPI_ISL_3446959	Italy/LAZ-INMI-1690/2021	2021-07-26	Europe	Italy	IFO	National Institute for Infectious Diseases (INMI) L. Spallanzani I.R.C.C.S	E Giombini et al
EPI_ISL_3446953	Italy/LAZ-INMI-1691/2021	2021-07-26	Europe	Italy	RM3/IFO	National Institute for Infectious Diseases (INMI) L. Spallanzani I.R.C.C.S	E Giombini et al
EPI_ISL_3446957	Italy/LAZ-INMI-1692/2021	2021-07-26	Europe	Italy	RM3/IFO	National Institute for Infectious Diseases (INMI) L. Spallanzani I.R.C.C.S	E Giombini et al
EPI_ISL_3446968	Italy/LAZ-INMI-1693/2021	2021-07-26	Europe	Italy	RM3/IFO	National Institute for Infectious Diseases (INMI) L. Spallanzani I.R.C.C.S	E Giombini et al
EPI_ISL_3446967	Italy/LAZ-INMI-1694/2021	2021-07-26	Europe	Italy	RM3/IFO	National Institute for Infectious Diseases (INMI) L. Spallanzani I.R.C.C.S	E Giombini et al
EPI_ISL_3446966	Italy/LAZ-INMI-1695/2021	2021-07-26	Europe	Italy	RM3/IFO	National Institute for Infectious Diseases (INMI) L. Spallanzani I.R.C.C.S	E Giombini et al
EPI_ISL_3446965	Italy/LAZ-INMI-1696/2021	2021-07-26	Europe	Italy	RM3/IFO	National Institute for Infectious Diseases (INMI) L. Spallanzani I.R.C.C.S	E Giombini et al
EPI_ISL_3446961	Italy/LAZ-INMI-1699/2021	2021-07-26	Europe	Italy	RM3/IFO	National Institute for Infectious Diseases (INMI) L. Spallanzani I.R.C.C.S	E Giombini et al
EPI_ISL_3447029	Italy/LAZ-INMI-1708/2021	2021-07-26	Europe	Italy	RM3/IFO	National Institute for Infectious Diseases (INMI) L. Spallanzani I.R.C.C.S	E Giombini et al
EPI_ISL_913447	Italy/LAZ-INMI-171/2021	2021-01-15	Europe	Italy	Laboratorio Genzano - ASL RM 6	INMI Lazzaro Spallanzani IRCCS	Francesco Messina et al
EPI_ISL_3447024	Italy/LAZ-INMI-1713/2021	2021-07-26	Europe	Italy	RM3/IFO	National Institute for Infectious Diseases (INMI) L. Spallanzani I.R.C.C.S	E Giombini et al
EPI_ISL_3447025	Italy/LAZ-INMI-1714/2021	2021-07-26	Europe	Italy	RM3/IFO	National Institute for Infectious Diseases (INMI) L. Spallanzani I.R.C.C.S	E Giombini et al
EPI_ISL_3447039	Italy/LAZ-INMI-1716/2021	2021-07-26	Europe	Italy	RM3/IFO	National Institute for Infectious Diseases (INMI) L. Spallanzani I.R.C.C.S	E Giombini et al
EPI_ISL_3447034	Italy/LAZ-INMI-1719/2021	2021-07-26	Europe	Italy	RM3/IFO	National Institute for Infectious Diseases (INMI) L. Spallanzani I.R.C.C.S	E Giombini et al
EPI_ISL_3447051	Italy/LAZ-INMI-1724/2021	2021-07-26	Europe	Italy	RM3/IFO	National Institute for Infectious Diseases (INMI) L. Spallanzani I.R.C.C.S	E Giombini et al
EPI_ISL_3447040	Italy/LAZ-INMI-1726/2021	2021-07-26	Europe	Italy	RM3/IFO	National Institute for Infectious Diseases (INMI) L. Spallanzani I.R.C.C.S	E Giombini et al
EPI_ISL_3447041	Italy/LAZ-INMI-1727/2021	2021-07-26	Europe	Italy	RM3/IFO	National Institute for Infectious Diseases (INMI) L. Spallanzani I.R.C.C.S	E Giombini et al
EPI_ISL_3447042	Italy/LAZ-INMI-1728/2021	2021-07-26	Europe	Italy	RM3/IFO	National Institute for Infectious Diseases (INMI) L. Spallanzani I.R.C.C.S	E Giombini et al
EPI_ISL_3447037	Italy/LAZ-INMI-1729/2021	2021-07-26	Europe	Italy	RM3/IFO	National Institute for Infectious Diseases (INMI) L. Spallanzani I.R.C.C.S	E Giombini et al
EPI_ISL_902755	Italy/LAZ-INMI-173/2021	2021-01-15	Europe	Italy	IRCCS San Raffaele	INMI Lazzaro Spallanzani IRCCS	E Giombini et al
EPI_ISL_3447031	Italy/LAZ-INMI-1730/2021	2021-07-26	Europe	Italy	RM3/IFO	National Institute for Infectious Diseases (INMI) L. Spallanzani I.R.C.C.S	E Giombini et al
EPI_ISL_3447050	Italy/LAZ-INMI-1731/2021	2021-07-26	Europe	Italy	RM3/IFO	National Institute for Infectious Diseases (INMI) L. Spallanzani I.R.C.C.S	E Giombini et al
EPI_ISL_3447056	Italy/LAZ-INMI-1732/2021	2021-07-26	Europe	Italy	RM3/IFO	National Institute for Infectious Diseases (INMI) L. Spallanzani I.R.C.C.S	E Giombini et al
EPI_ISL_3447054	Italy/LAZ-INMI-1733/2021	2021-07-26	Europe	Italy	RM3/IFO	National Institute for Infectious Diseases (INMI) L. Spallanzani I.R.C.C.S	E Giombini et al
EPI_ISL_3447049	Italy/LAZ-INMI-1734/2021	2021-07-26	Europe	Italy	RM3/IFO	National Institute for Infectious Diseases (INMI) L. Spallanzani I.R.C.C.S	E Giombini et al
EPI_ISL_3447043	Italy/LAZ-INMI-1737/2021	2021-07-26	Europe	Italy	RM3/IFO	National Institute for Infectious Diseases (INMI) L. Spallanzani I.R.C.C.S	E Giombini et al
EPI_ISL_3447038	Italy/LAZ-INMI-1738/2021	2021-07-26	Europe	Italy	RM3/IFO	National Institute for Infectious Diseases (INMI) L. Spallanzani I.R.C.C.S	E Giombini et al
EPI_ISL_3447057	Italy/LAZ-INMI-1739/2021	2021-07-26	Europe	Italy	RM3/IFO	National Institute for Infectious Diseases (INMI) L. Spallanzani I.R.C.C.S	E Giombini et al
EPI_ISL_902756	Italy/LAZ-INMI-174/2021	2021-01-18	Europe	Italy	Fondazione Policlinico Universitario “A. Gemelli” IRCCS	INMI Lazzaro Spallanzani IRCCS	M Rueca et al
EPI_ISL_3447060	Italy/LAZ-INMI-1742/2021	2021-07-26	Europe	Italy	RM3/IFO	National Institute for Infectious Diseases (INMI) L. Spallanzani I.R.C.C.S	E Giombini et al
EPI_ISL_3447061	Italy/LAZ-INMI-1743/2021	2021-07-26	Europe	Italy	RM3/IFO	National Institute for Infectious Diseases (INMI) L. Spallanzani I.R.C.C.S	E Giombini et al
EPI_ISL_3447062	Italy/LAZ-INMI-1744/2021	2021-07-26	Europe	Italy	RM3/IFO	National Institute for Infectious Diseases (INMI) L. Spallanzani I.R.C.C.S	E Giombini et al
EPI_ISL_3447055	Italy/LAZ-INMI-1745/2021	2021-07-26	Europe	Italy	RM3/IFO	National Institute for Infectious Diseases (INMI) L. Spallanzani I.R.C.C.S	E Giombini et al
EPI_ISL_3447053	Italy/LAZ-INMI-1746/2021	2021-07-26	Europe	Italy	RM3/IFO	National Institute for Infectious Diseases (INMI) L. Spallanzani I.R.C.C.S	E Giombini et al
EPI_ISL_3447045	Italy/LAZ-INMI-1747/2021	2021-07-26	Europe	Italy	RM3/IFO	National Institute for Infectious Diseases (INMI) L. Spallanzani I.R.C.C.S	E Giombini et al
EPI_ISL_3447058	Italy/LAZ-INMI-1748/2021	2021-07-26	Europe	Italy	RM3/IFO	National Institute for Infectious Diseases (INMI) L. Spallanzani I.R.C.C.S	E Giombini et al
EPI_ISL_3447021	Italy/LAZ-INMI-1750/2021	2021-07-26	Europe	Italy	RM3/IFO	National Institute for Infectious Diseases (INMI) L. Spallanzani I.R.C.C.S	E Giombini et al
EPI_ISL_3447018	Italy/LAZ-INMI-1751/2021	2021-07-26	Europe	Italy	RM3/IFO	National Institute for Infectious Diseases (INMI) L. Spallanzani I.R.C.C.S	E Giombini et al
EPI_ISL_3447020	Italy/LAZ-INMI-1752/2021	2021-07-26	Europe	Italy	RM3/IFO	National Institute for Infectious Diseases (INMI) L. Spallanzani I.R.C.C.S	E Giombini et al
EPI_ISL_3447007	Italy/LAZ-INMI-1757/2021	2021-08-05	Europe	Italy	RM1/Osp. S.Filippo Neri	National Institute for Infectious Diseases (INMI) L. Spallanzani I.R.C.C.S	E Giombini et al
EPI_ISL_3447015	Italy/LAZ-INMI-1759/2021	2021-08-05	Europe	Italy	RM1/Osp. S.Filippo Neri	National Institute for Infectious Diseases (INMI) L. Spallanzani I.R.C.C.S	E Giombini et al
EPI_ISL_941336	Italy/LAZ-INMI-176/2021	2021-01-09	Europe	Italy	Ospedale San Camillo De Lellis di Rieti	INMI Lazzaro Spallanzani IRCCS	Cesare E.M. Gruber et al
EPI_ISL_3447008	Italy/LAZ-INMI-1760/2021	2021-08-05	Europe	Italy	RM1/Osp. S.Filippo Neri	National Institute for Infectious Diseases (INMI) L. Spallanzani I.R.C.C.S	E Giombini et al
EPI_ISL_3446993	Italy/LAZ-INMI-1764/2021	2021-08-05	Europe	Italy	RM1/Osp. S.Filippo Neri	National Institute for Infectious Diseases (INMI) L. Spallanzani I.R.C.C.S	E Giombini et al
EPI_ISL_3446983	Italy/LAZ-INMI-1766/2021	2021-08-05	Europe	Italy	RM1/Osp. S.Filippo Neri	National Institute for Infectious Diseases (INMI) L. Spallanzani I.R.C.C.S	E Giombini et al
EPI_ISL_3446982	Italy/LAZ-INMI-1767/2021	2021-08-05	Europe	Italy	RM1/Osp. S.Filippo Neri	National Institute for Infectious Diseases (INMI) L. Spallanzani I.R.C.C.S	E Giombini et al
EPI_ISL_3447002	Italy/LAZ-INMI-1768/2021	2021-08-05	Europe	Italy	RM1/Osp. S.Filippo Neri	National Institute for Infectious Diseases (INMI) L. Spallanzani I.R.C.C.S	E Giombini et al
EPI_ISL_3446999	Italy/LAZ-INMI-1769/2021	2021-08-05	Europe	Italy	RM1/Osp. S.Filippo Neri	National Institute for Infectious Diseases (INMI) L. Spallanzani I.R.C.C.S	E Giombini et al
EPI_ISL_941337	Italy/LAZ-INMI-177/2021	2021-01-09	Europe	Italy	Ospedale San Camillo De Lellis di Rieti	INMI Lazzaro Spallanzani IRCCS	Ornella Butera et al
EPI_ISL_3446990	Italy/LAZ-INMI-1773/2021	2021-08-05	Europe	Italy	RM1/Osp. S.Filippo Neri	National Institute for Infectious Diseases (INMI) L. Spallanzani I.R.C.C.S	E Giombini et al
EPI_ISL_3446984	Italy/LAZ-INMI-1775/2021	2021-08-05	Europe	Italy	RM1/Osp. S.Filippo Neri	National Institute for Infectious Diseases (INMI) L. Spallanzani I.R.C.C.S	E Giombini et al
EPI_ISL_3446985	Italy/LAZ-INMI-1777/2021	2021-08-05	Europe	Italy	RM1/Osp. S.Filippo Neri	National Institute for Infectious Diseases (INMI) L. Spallanzani I.R.C.C.S	E Giombini et al
EPI_ISL_941338	Italy/LAZ-INMI-178/2021	2021-01-13	Europe	Italy	INMI Lazzaro Spallanzani IRCCS	INMI Lazzaro Spallanzani IRCCS	Emanuela Giombini et al
EPI_ISL_3446988	Italy/LAZ-INMI-1782/2021	2021-08-05	Europe	Italy	RM1/Osp. S.Filippo Neri	National Institute for Infectious Diseases (INMI) L. Spallanzani I.R.C.C.S	E Giombini et al
EPI_ISL_3447000	Italy/LAZ-INMI-1783/2021	2021-08-05	Europe	Italy	RM1/Osp. S.Filippo Neri	National Institute for Infectious Diseases (INMI) L. Spallanzani I.R.C.C.S	E Giombini et al
EPI_ISL_3446992	Italy/LAZ-INMI-1785/2021	2021-08-05	Europe	Italy	RM1/Osp. S.Filippo Neri	National Institute for Infectious Diseases (INMI) L. Spallanzani I.R.C.C.S	E Giombini et al
EPI_ISL_3446976	Italy/LAZ-INMI-1789/2021	2021-08-05	Europe	Italy	RM1/Osp. S.Filippo Neri	National Institute for Infectious Diseases (INMI) L. Spallanzani I.R.C.C.S	E Giombini et al
EPI_ISL_3446972	Italy/LAZ-INMI-1790/2021	2021-08-05	Europe	Italy	RM1/Osp. S.Filippo Neri	National Institute for Infectious Diseases (INMI) L. Spallanzani I.R.C.C.S	E Giombini et al
EPI_ISL_3446980	Italy/LAZ-INMI-1793/2021	2021-08-05	Europe	Italy	RM2/Osp. S.Eugenio	National Institute for Infectious Diseases (INMI) L. Spallanzani I.R.C.C.S	E Giombini et al
EPI_ISL_3446975	Italy/LAZ-INMI-1795/2021	2021-08-05	Europe	Italy	RM2/Osp. S.Eugenio	National Institute for Infectious Diseases (INMI) L. Spallanzani I.R.C.C.S	E Giombini et al
EPI_ISL_3446977	Italy/LAZ-INMI-1796/2021	2021-08-05	Europe	Italy	RM2/Osp. S.Eugenio	National Institute for Infectious Diseases (INMI) L. Spallanzani I.R.C.C.S	E Giombini et al
EPI_ISL_3446973	Italy/LAZ-INMI-1797/2021	2021-08-05	Europe	Italy	RM2/Osp. S.Eugenio	National Institute for Infectious Diseases (INMI) L. Spallanzani I.R.C.C.S	E Giombini et al
EPI_ISL_3446970	Italy/LAZ-INMI-1798/2021	2021-08-05	Europe	Italy	RM2/Osp. S.Eugenio	National Institute for Infectious Diseases (INMI) L. Spallanzani I.R.C.C.S	E Giombini et al
EPI_ISL_3446969	Italy/LAZ-INMI-1799/2021	2021-08-05	Europe	Italy	RM2/Osp. S.Eugenio	National Institute for Infectious Diseases (INMI) L. Spallanzani I.R.C.C.S	E Giombini et al
EPI_ISL_965127	Italy/LAZ-INMI-180/2021	2021-01-17	Europe	Italy	INMI Lazzaro Spallanzani IRCCS	INMI Lazzaro Spallanzani IRCCS	CEM Gruber et al
EPI_ISL_3461364	Italy/LAZ-INMI-1801/2021	2021-08-05	Europe	Italy	Osp. S.Eugenio	National Institute for Infectious Diseases (INMI) L. Spallanzani I.R.C.C.S	E Giombini et al
EPI_ISL_3461399	Italy/LAZ-INMI-1802/2021	2021-08-05	Europe	Italy	Osp. S.Eugenio	National Institute for Infectious Diseases (INMI) L. Spallanzani I.R.C.C.S	E Giombini et al
EPI_ISL_3461377	Italy/LAZ-INMI-1806/2021	2021-08-05	Europe	Italy	Osp. S.Eugenio	National Institute for Infectious Diseases (INMI) L. Spallanzani I.R.C.C.S	E Giombini et al
EPI_ISL_3461372	Italy/LAZ-INMI-1807/2021	2021-08-05	Europe	Italy	Osp. G.Grassi	National Institute for Infectious Diseases (INMI) L. Spallanzani I.R.C.C.S	E Giombini et al
EPI_ISL_965128	Italy/LAZ-INMI-181/2021	2021-01-18	Europe	Italy	INMI Lazzaro Spallanzani IRCCS	INMI Lazzaro Spallanzani IRCCS	M. Rueca et al
EPI_ISL_3461361	Italy/LAZ-INMI-1810/2021	2021-08-05	Europe	Italy	INMI	National Institute for Infectious Diseases (INMI) L. Spallanzani I.R.C.C.S	E Giombini et al
EPI_ISL_3461400	Italy/LAZ-INMI-1814/2021	2021-08-05	Europe	Italy	INMI	National Institute for Infectious Diseases (INMI) L. Spallanzani I.R.C.C.S	E Giombini et al
EPI_ISL_3461398	Italy/LAZ-INMI-1815/2021	2021-08-05	Europe	Italy	INMI	National Institute for Infectious Diseases (INMI) L. Spallanzani I.R.C.C.S	E Giombini et al
EPI_ISL_965129	Italy/LAZ-INMI-182/2021	2021-01-11	Europe	Italy	Sant’Eugenio/CTO ASL Roma 2.	INMI Lazzaro Spallanzani IRCCS	F Messina et al
EPI_ISL_3461411	Italy/LAZ-INMI-1823/2021	2021-08-05	Europe	Italy	INMI	National Institute for Infectious Diseases (INMI) L. Spallanzani I.R.C.C.S	E Giombini et al
EPI_ISL_3461409	Italy/LAZ-INMI-1824/2021	2021-08-05	Europe	Italy	INMI	National Institute for Infectious Diseases (INMI) L. Spallanzani I.R.C.C.S	E Giombini et al
EPI_ISL_3461401	Italy/LAZ-INMI-1826/2021	2021-08-05	Europe	Italy	INMI	National Institute for Infectious Diseases (INMI) L. Spallanzani I.R.C.C.S	E Giombini et al
EPI_ISL_965130	Italy/LAZ-INMI-183/2021	2021-01-11	Europe	Italy	Ospedale Sandro Pertini ASL Roma2	INMI Lazzaro Spallanzani IRCCS	B Bartolini et al
EPI_ISL_3461423	Italy/LAZ-INMI-1832/2021	2021-08-05	Europe	Italy	INMI	National Institute for Infectious Diseases (INMI) L. Spallanzani I.R.C.C.S	E Giombini et al
EPI_ISL_3461410	Italy/LAZ-INMI-1834/2021	2021-08-05	Europe	Italy	INMI	National Institute for Infectious Diseases (INMI) L. Spallanzani I.R.C.C.S	E Giombini et al
EPI_ISL_3461396	Italy/LAZ-INMI-1836/2021	2021-08-05	Europe	Italy	INMI	National Institute for Infectious Diseases (INMI) L. Spallanzani I.R.C.C.S	E Giombini et al
EPI_ISL_965131	Italy/LAZ-INMI-184/2021	2021-01-10	Europe	Italy	Azienda Ospedaliera San Giovanni Addolorata	INMI Lazzaro Spallanzani IRCCS	O Butera et al
EPI_ISL_3461413	Italy/LAZ-INMI-1846/2021	2021-08-05	Europe	Italy	Osp. S.Camillo De Lellis	National Institute for Infectious Diseases (INMI) L. Spallanzani I.R.C.C.S	E Giombini et al
EPI_ISL_965132	Italy/LAZ-INMI-185/2021	2021-01-11	Europe	Italy	Azienda Ospedaliera San Giovanni Addolorata	INMI Lazzaro Spallanzani IRCCS	CEM Gruber et al
EPI_ISL_3461440	Italy/LAZ-INMI-1850/2021	2021-08-05	Europe	Italy	Osp. S.Giovanni Evangelista	National Institute for Infectious Diseases (INMI) L. Spallanzani I.R.C.C.S	E Giombini et al
EPI_ISL_3461407	Italy/LAZ-INMI-1856/2021	2021-08-05	Europe	Italy	Osp. S.Filippo Neri	National Institute for Infectious Diseases (INMI) L. Spallanzani I.R.C.C.S	E Giombini et al
EPI_ISL_965133	Italy/LAZ-INMI-186/2021	2021-01-13	Europe	Italy	Azienda Ospedaliera San Camillo Forlanini	INMI Lazzaro Spallanzani IRCCS	B Bartolini et al
EPI_ISL_3461421	Italy/LAZ-INMI-1864/2021	2021-08-05	Europe	Italy	A.U. Tor Vergata	National Institute for Infectious Diseases (INMI) L. Spallanzani I.R.C.C.S	E Giombini et al
EPI_ISL_3461406	Italy/LAZ-INMI-1865/2021	2021-08-05	Europe	Italy	A.U. Tor Vergata	National Institute for Infectious Diseases (INMI) L. Spallanzani I.R.C.C.S	E Giombini et al
EPI_ISL_3461424	Italy/LAZ-INMI-1866/2021	2021-08-05	Europe	Italy	A.U. Tor Vergata	National Institute for Infectious Diseases (INMI) L. Spallanzani I.R.C.C.S	E Giombini et al
EPI_ISL_965134	Italy/LAZ-INMI-187/2021	2021-01-14	Europe	Italy	San Gallicano Dermatological Institute I.F.O.	INMI Lazzaro Spallanzani IRCCS	M Rueca et al
EPI_ISL_3461437	Italy/LAZ-INMI-1870/2021	2021-08-05	Europe	Italy	A.U. Tor Vergata	National Institute for Infectious Diseases (INMI) L. Spallanzani I.R.C.C.S	E Giombini et al
EPI_ISL_3461438	Italy/LAZ-INMI-1871/2021	2021-08-05	Europe	Italy	A.U. Tor Vergata	National Institute for Infectious Diseases (INMI) L. Spallanzani I.R.C.C.S	E Giombini et al
EPI_ISL_3461431	Italy/LAZ-INMI-1872/2021	2021-08-05	Europe	Italy	A.U. Tor Vergata	National Institute for Infectious Diseases (INMI) L. Spallanzani I.R.C.C.S	E Giombini et al
EPI_ISL_3461435	Italy/LAZ-INMI-1873/2021	2021-08-05	Europe	Italy	A.U. Tor Vergata	National Institute for Infectious Diseases (INMI) L. Spallanzani I.R.C.C.S	E Giombini et al
EPI_ISL_3461387	Italy/LAZ-INMI-1875/2021	2021-08-05	Europe	Italy	A.U. Tor Vergata	National Institute for Infectious Diseases (INMI) L. Spallanzani I.R.C.C.S	E Giombini et al
EPI_ISL_3461386	Italy/LAZ-INMI-1876/2021	2021-08-05	Europe	Italy	LifeBrain	National Institute for Infectious Diseases (INMI) L. Spallanzani I.R.C.C.S	E Giombini et al
EPI_ISL_3461378	Italy/LAZ-INMI-1877/2021	2021-08-05	Europe	Italy	LifeBrain	National Institute for Infectious Diseases (INMI) L. Spallanzani I.R.C.C.S	E Giombini et al
EPI_ISL_3461382	Italy/LAZ-INMI-1878/2021	2021-08-05	Europe	Italy	LifeBrain	National Institute for Infectious Diseases (INMI) L. Spallanzani I.R.C.C.S	E Giombini et al
EPI_ISL_3461380	Italy/LAZ-INMI-1879/2021	2021-08-05	Europe	Italy	LifeBrain	National Institute for Infectious Diseases (INMI) L. Spallanzani I.R.C.C.S	E Giombini et al
EPI_ISL_965135	Italy/LAZ-INMI-188/2021	2021-01-14	Europe	Italy	Presidio Ospedaliero G. B. Grassi ASL RM3	INMI Lazzaro Spallanzani IRCCS	F Messina et al
EPI_ISL_965136	Italy/LAZ-INMI-189/2021	2021-01-09	Europe	Italy	Azienda Sanitaria Locale Roma 5	INMI Lazzaro Spallanzani IRCCS	O Butera et al
EPI_ISL_965137	Italy/LAZ-INMI-190/2021	2021-01-11	Europe	Italy	Fondazione Policlinico Universitario “A. Gemelli” IRCCS	INMI Lazzaro Spallanzani IRCCS	E Giombini et al
EPI_ISL_4527874	Italy/LAZ-INMI-1902/2021	2021-08-05	Europe	Italy	A.O. S.Camillo	National Institute for Infectious Diseases (INMI) L. Spallanzani I.R.C.C.S	E Giombini et al
EPI_ISL_4527872	Italy/LAZ-INMI-1909/2021	2021-08-05	Europe	Italy	A.O. S.Camillo	National Institute for Infectious Diseases (INMI) L. Spallanzani I.R.C.C.S	E Giombini et al
EPI_ISL_965139	Italy/LAZ-INMI-191/2021	2021-01-12	Europe	Italy	Fondazione Policlinico Universitario “A. Gemelli” IRCCS	INMI Lazzaro Spallanzani IRCCS	B Bartolini et al
EPI_ISL_983321	Italy/LAZ-INMI-192/2021	2021-01-13	Europe	Italy	Eurofins Genoma Group s.r.l.	INMI Lazzaro Spallanzani IRCCS	O Butera et al
EPI_ISL_4527881	Italy/LAZ-INMI-1924/2021	2021-08-05	Europe	Italy	IRCCS IDI	National Institute for Infectious Diseases (INMI) L. Spallanzani I.R.C.C.S	E Giombini et al
EPI_ISL_965140	Italy/LAZ-INMI-193/2021	2021-01-19	Europe	Italy	UOC “Microbiologia e Virologia” AOU "Policlinico Umberto I", Roma; Dipartimento di Medicina Molecolare Sapienza Università di Roma	INMI Lazzaro Spallanzani IRCCS	F Messina et al
EPI_ISL_4527889	Italy/LAZ-INMI-1934/2021	2021-08-05	Europe	Italy	IRCCS S.Raffaele Pisana	National Institute for Infectious Diseases (INMI) L. Spallanzani I.R.C.C.S	E Giombini et al
EPI_ISL_4527893	Italy/LAZ-INMI-1935/2021	2021-08-05	Europe	Italy	ACISMOM	National Institute for Infectious Diseases (INMI) L. Spallanzani I.R.C.C.S	E Giombini et al
EPI_ISL_4527885	Italy/LAZ-INMI-1936/2021	2021-08-05	Europe	Italy	ACISMOM	National Institute for Infectious Diseases (INMI) L. Spallanzani I.R.C.C.S	E Giombini et al
EPI_ISL_983322	Italy/LAZ-INMI-194/2021	2021-01-11	Europe	Italy	ASL LATINA PRESIDIO OSPEDALIERO NORD	INMI Lazzaro Spallanzani IRCCS	E Giombini et al
EPI_ISL_4527883	Italy/LAZ-INMI-1940/2021	2021-08-05	Europe	Italy	Osp. S.Giovanni Evangelista	National Institute for Infectious Diseases (INMI) L. Spallanzani I.R.C.C.S	E Giombini et al
EPI_ISL_4527860	Italy/LAZ-INMI-1944/2021	2021-08-12	Europe	Italy	A.O. S.Camillo	National Institute for Infectious Diseases (INMI) L. Spallanzani I.R.C.C.S	E Giombini et al
EPI_ISL_4527848	Italy/LAZ-INMI-1948/2021	2021-08-12	Europe	Italy	A.O. S.Camillo	National Institute for Infectious Diseases (INMI) L. Spallanzani I.R.C.C.S	E Giombini et al
EPI_ISL_983323	Italy/LAZ-INMI-195/2020	2020-12-28	Europe	Italy	INMI Lazzaro Spallanzani IRCCS	INMI Lazzaro Spallanzani IRCCS	CEM Gruber et al
EPI_ISL_4527854	Italy/LAZ-INMI-1950/2021	2021-08-12	Europe	Italy	A.O. S.Camillo	National Institute for Infectious Diseases (INMI) L. Spallanzani I.R.C.C.S	E Giombini et al
EPI_ISL_4527852	Italy/LAZ-INMI-1954/2021	2021-08-12	Europe	Italy	A.O. S.Camillo	National Institute for Infectious Diseases (INMI) L. Spallanzani I.R.C.C.S	E Giombini et al
EPI_ISL_4527849	Italy/LAZ-INMI-1955/2021	2021-08-12	Europe	Italy	A.O. S.Camillo	National Institute for Infectious Diseases (INMI) L. Spallanzani I.R.C.C.S	E Giombini et al
EPI_ISL_983324	Italy/LAZ-INMI-196/2021	2021-01-07	Europe	Italy	INMI Lazzaro Spallanzani IRCCS	INMI Lazzaro Spallanzani IRCCS	B Bartolini et al
EPI_ISL_4527845	Italy/LAZ-INMI-1960/2021	2021-08-12	Europe	Italy	A.O. S.Camillo	National Institute for Infectious Diseases (INMI) L. Spallanzani I.R.C.C.S	E Giombini et al
EPI_ISL_983325	Italy/LAZ-INMI-197/2021	2021-01-21	Europe	Italy	INMI Lazzaro Spallanzani IRCCS	INMI Lazzaro Spallanzani IRCCS	M Rueca et al
EPI_ISL_4527838	Italy/LAZ-INMI-1971/2021	2021-08-12	Europe	Italy	A.O. S.Camillo	National Institute for Infectious Diseases (INMI) L. Spallanzani I.R.C.C.S	E Giombini et al
EPI_ISL_983327	Italy/LAZ-INMI-199/2021	2021-02-02	Europe	Italy	Dipartimento di Prevenzione ASL Roma 4	INMI Lazzaro Spallanzani IRCCS	O Butera et al
EPI_ISL_983328	Italy/LAZ-INMI-200/2021	2021-02-04	Europe	Italy	Azienda Ospedaliera San Camillo Forlanini	INMI Lazzaro Spallanzani IRCCS	E Giombini et al
EPI_ISL_4527826	Italy/LAZ-INMI-2007/2021	2021-08-12	Europe	Italy	A.U. Tor Vergata	National Institute for Infectious Diseases (INMI) L. Spallanzani I.R.C.C.S	E Giombini et al
EPI_ISL_4527825	Italy/LAZ-INMI-2009/2021	2021-08-12	Europe	Italy	A.U. Tor Vergata	National Institute for Infectious Diseases (INMI) L. Spallanzani I.R.C.C.S	E Giombini et al
EPI_ISL_4527823	Italy/LAZ-INMI-2011/2021	2021-08-12	Europe	Italy	A.U. Tor Vergata	National Institute for Infectious Diseases (INMI) L. Spallanzani I.R.C.C.S	E Giombini et al
EPI_ISL_4527820	Italy/LAZ-INMI-2014/2021	2021-08-12	Europe	Italy	A.U. Tor Vergata	National Institute for Infectious Diseases (INMI) L. Spallanzani I.R.C.C.S	E Giombini et al
EPI_ISL_4527815	Italy/LAZ-INMI-2016/2021	2021-08-12	Europe	Italy	A.U. Tor Vergata	National Institute for Infectious Diseases (INMI) L. Spallanzani I.R.C.C.S	E Giombini et al
EPI_ISL_4527818	Italy/LAZ-INMI-2017/2021	2021-08-12	Europe	Italy	A.U. Tor Vergata	National Institute for Infectious Diseases (INMI) L. Spallanzani I.R.C.C.S	E Giombini et al
EPI_ISL_4527816	Italy/LAZ-INMI-2018/2021	2021-08-12	Europe	Italy	A.U. Tor Vergata	National Institute for Infectious Diseases (INMI) L. Spallanzani I.R.C.C.S	E Giombini et al
EPI_ISL_4527812	Italy/LAZ-INMI-2022/2021	2021-08-12	Europe	Italy	A.U. Tor Vergata	National Institute for Infectious Diseases (INMI) L. Spallanzani I.R.C.C.S	E Giombini et al
EPI_ISL_4527813	Italy/LAZ-INMI-2023/2021	2021-08-12	Europe	Italy	A.U. Tor Vergata	National Institute for Infectious Diseases (INMI) L. Spallanzani I.R.C.C.S	E Giombini et al
EPI_ISL_4527807	Italy/LAZ-INMI-2024/2021	2021-08-12	Europe	Italy	A.U. Tor Vergata	National Institute for Infectious Diseases (INMI) L. Spallanzani I.R.C.C.S	E Giombini et al
EPI_ISL_4527809	Italy/LAZ-INMI-2028/2021	2021-08-12	Europe	Italy	Osp. F.Spaziani	National Institute for Infectious Diseases (INMI) L. Spallanzani I.R.C.C.S	E Giombini et al
EPI_ISL_1009019	Italy/LAZ-INMI-203/2021	2021-01-14	Europe	Italy	Azienda Ospedaliera San Camillo Forlanini	INMI Lazzaro Spallanzani IRCCS	E Giombini et al
EPI_ISL_4527808	Italy/LAZ-INMI-2031/2021	2021-08-12	Europe	Italy	Osp. F.Spaziani	National Institute for Infectious Diseases (INMI) L. Spallanzani I.R.C.C.S	E Giombini et al
EPI_ISL_4417000	Italy/LAZ-INMI-2035/2021	2021-09-01	Europe	Italy	Osp. S.Maria Goretti	INMI Lazzaro Spallanzani IRCCS	CEM Gruber et al
EPI_ISL_4416948	Italy/LAZ-INMI-2037/2021	2021-09-03	Europe	Italy	Osp. S.Maria Goretti	INMI Lazzaro Spallanzani IRCCS	CEM Gruber et al
EPI_ISL_1009020	Italy/LAZ-INMI-204/2021	2021-01-14	Europe	Italy	Azienda Ospedaliera San Camillo Forlanini	INMI Lazzaro Spallanzani IRCCS	M. Rueca et al
EPI_ISL_4417038	Italy/LAZ-INMI-2043/2021	2021-09-01	Europe	Italy	Osp. S.Maria Goretti	INMI Lazzaro Spallanzani IRCCS	CEM Gruber et al
EPI_ISL_4416997	Italy/LAZ-INMI-2047/2021	2021-09-01	Europe	Italy	Osp. S.Maria Goretti	INMI Lazzaro Spallanzani IRCCS	CEM Gruber et al
EPI_ISL_4416949	Italy/LAZ-INMI-2048/2021	2021-09-01	Europe	Italy	Osp. S.Maria Goretti	INMI Lazzaro Spallanzani IRCCS	CEM Gruber et al
EPI_ISL_1009021	Italy/LAZ-INMI-205/2021	2021-01-14	Europe	Italy	San Gallicano Dermatological Institute I.F.O.	INMI Lazzaro Spallanzani IRCCS	B Bartolini et al
EPI_ISL_4416950	Italy/LAZ-INMI-2050/2021	2021-09-01	Europe	Italy	Osp. S.Maria Goretti	INMI Lazzaro Spallanzani IRCCS	CEM Gruber et al
EPI_ISL_4416951	Italy/LAZ-INMI-2051/2021	2021-09-01	Europe	Italy	Osp. S.Maria Goretti	INMI Lazzaro Spallanzani IRCCS	CEM Gruber et al
EPI_ISL_4416953	Italy/LAZ-INMI-2054/2021	2021-09-03	Europe	Italy	Osp. S.Maria Goretti	INMI Lazzaro Spallanzani IRCCS	CEM Gruber et al
EPI_ISL_4416954	Italy/LAZ-INMI-2055/2021	2021-09-02	Europe	Italy	Osp. S.Maria Goretti	INMI Lazzaro Spallanzani IRCCS	CEM Gruber et al
EPI_ISL_4416955	Italy/LAZ-INMI-2056/2021	2021-09-03	Europe	Italy	Osp. S.Maria Goretti	INMI Lazzaro Spallanzani IRCCS	CEM Gruber et al
EPI_ISL_4417022	Italy/LAZ-INMI-2057/2021	2021-09-03	Europe	Italy	Osp. S.Maria Goretti	INMI Lazzaro Spallanzani IRCCS	CEM Gruber et al
EPI_ISL_1009022	Italy/LAZ-INMI-206/2021	2021-01-14	Europe	Italy	San Gallicano Dermatological Institute I.F.O.	INMI Lazzaro Spallanzani IRCCS	F Messina et al
EPI_ISL_4416959	Italy/LAZ-INMI-2064/2021	2021-09-02	Europe	Italy	IRCCS INMI Lazzaro Spallanzani	INMI Lazzaro Spallanzani IRCCS	CEM Gruber et al
EPI_ISL_4416960	Italy/LAZ-INMI-2065/2021	2021-09-02	Europe	Italy	IRCCS INMI Lazzaro Spallanzani	INMI Lazzaro Spallanzani IRCCS	CEM Gruber et al
EPI_ISL_4416961	Italy/LAZ-INMI-2066/2021	2021-09-02	Europe	Italy	IRCCS INMI Lazzaro Spallanzani	INMI Lazzaro Spallanzani IRCCS	CEM Gruber et al
EPI_ISL_4416962	Italy/LAZ-INMI-2068/2021	2021-09-02	Europe	Italy	IRCCS Lazzaro Spallanzani	INMI Lazzaro Spallanzani IRCCS	CEM Gruber et al
EPI_ISL_4416963	Italy/LAZ-INMI-2069/2021	2021-09-02	Europe	Italy	IRCCS INMI Lazzaro Spallanzani	INMI Lazzaro Spallanzani IRCCS	CEM Gruber et al
EPI_ISL_1009023	Italy/LAZ-INMI-207/2021	2021-01-14	Europe	Italy	San Gallicano Dermatological Institute I.F.O.	INMI Lazzaro Spallanzani IRCCS	O Butera et al
EPI_ISL_4416964	Italy/LAZ-INMI-2070/2021	2021-09-01	Europe	Italy	Osp. S.Maria Goretti	INMI Lazzaro Spallanzani IRCCS	CEM Gruber et al
EPI_ISL_4416966	Italy/LAZ-INMI-2073/2021	2021-09-01	Europe	Italy	Osp. S.Maria Goretti	INMI Lazzaro Spallanzani IRCCS	CEM Gruber et al
EPI_ISL_4416967	Italy/LAZ-INMI-2074/2021	2021-09-01	Europe	Italy	Osp. S.Maria Goretti	INMI Lazzaro Spallanzani IRCCS	CEM Gruber et al
EPI_ISL_4416968	Italy/LAZ-INMI-2075/2021	2021-09-01	Europe	Italy	Osp. S.Maria Goretti	INMI Lazzaro Spallanzani IRCCS	CEM Gruber et al
EPI_ISL_4416969	Italy/LAZ-INMI-2077/2021	2021-09-01	Europe	Italy	Osp. S.Maria Goretti	INMI Lazzaro Spallanzani IRCCS	CEM Gruber et al
EPI_ISL_4416970	Italy/LAZ-INMI-2079/2021	2021-09-01	Europe	Italy	Osp. S.Maria Goretti	INMI Lazzaro Spallanzani IRCCS	CEM Gruber et al
EPI_ISL_1009024	Italy/LAZ-INMI-208/2021	2021-01-18	Europe	Italy	Fondazione Policlinico Universitario “A. Gemelli” IRCCS	INMI Lazzaro Spallanzani IRCCS	E Giombini et al
EPI_ISL_4416998	Italy/LAZ-INMI-2080/2021	2021-09-01	Europe	Italy	Osp. S.Maria Goretti	INMI Lazzaro Spallanzani IRCCS	CEM Gruber et al
EPI_ISL_4417002	Italy/LAZ-INMI-2081/2021	2021-09-01	Europe	Italy	Osp. S.Maria Goretti	INMI Lazzaro Spallanzani IRCCS	CEM Gruber et al
EPI_ISL_4416971	Italy/LAZ-INMI-2085/2021	2021-09-02	Europe	Italy	IRCCS S.Lucia	INMI Lazzaro Spallanzani IRCCS	CEM Gruber et al
EPI_ISL_4416972	Italy/LAZ-INMI-2086/2021	2021-09-02	Europe	Italy	IRCCS S.Lucia	INMI Lazzaro Spallanzani IRCCS	CEM Gruber et al
EPI_ISL_4416973	Italy/LAZ-INMI-2087/2021	2021-09-02	Europe	Italy	IRCCS S.Lucia	INMI Lazzaro Spallanzani IRCCS	CEM Gruber et al
EPI_ISL_1009025	Italy/LAZ-INMI-209/2021	2021-01-18	Europe	Italy	Fondazione Policlinico Universitario “A. Gemelli” IRCCS	INMI Lazzaro Spallanzani IRCCS	B Bartolini et al
EPI_ISL_4416974	Italy/LAZ-INMI-2091/2021	2021-09-02	Europe	Italy	Osp. S.Filippo Neri	INMI Lazzaro Spallanzani IRCCS	CEM Gruber et al
EPI_ISL_4416975	Italy/LAZ-INMI-2094/2021	2021-09-02	Europe	Italy	Osp. S.Filippo Neri	INMI Lazzaro Spallanzani IRCCS	CEM Gruber et al
EPI_ISL_4416976	Italy/LAZ-INMI-2095/2021	2021-09-02	Europe	Italy	Osp. S.Filippo Neri	INMI Lazzaro Spallanzani IRCCS	CEM Gruber et al
EPI_ISL_4416977	Italy/LAZ-INMI-2099/2021	2021-09-02	Europe	Italy	Osp. S.Filippo Neri	INMI Lazzaro Spallanzani IRCCS	CEM Gruber et al
EPI_ISL_1009026	Italy/LAZ-INMI-210/2021	2021-01-18	Europe	Italy	Fondazione Policlinico Universitario “A. Gemelli” IRCCS	INMI Lazzaro Spallanzani IRCCS	F Messina et al
EPI_ISL_4416978	Italy/LAZ-INMI-2108/2021	2021-09-02	Europe	Italy	IRCCS INMI Lazzaro Spallanzani	INMI Lazzaro Spallanzani IRCCS	CEM Gruber et al
EPI_ISL_4416979	Italy/LAZ-INMI-2109/2021	2021-09-02	Europe	Italy	IRCCS INMI Lazzaro Spallanzani	INMI Lazzaro Spallanzani IRCCS	CEM Gruber et al
EPI_ISL_1009027	Italy/LAZ-INMI-211/2021	2021-01-18	Europe	Italy	Fondazione Policlinico Universitario “A. Gemelli” IRCCS	INMI Lazzaro Spallanzani IRCCS	M Rueca et al
EPI_ISL_4416980	Italy/LAZ-INMI-2112/2021	2021-09-02	Europe	Italy	IRCCS IDI	INMI Lazzaro Spallanzani IRCCS	CEM Gruber et al
EPI_ISL_4416981	Italy/LAZ-INMI-2116/2021	2021-09-02	Europe	Italy	Osp. S.Camillo De Lellis	INMI Lazzaro Spallanzani IRCCS	CEM Gruber et al
EPI_ISL_4416982	Italy/LAZ-INMI-2117/2021	2021-09-02	Europe	Italy	Osp. S.Camillo De Lellis	INMI Lazzaro Spallanzani IRCCS	CEM Gruber et al
EPI_ISL_4416983	Italy/LAZ-INMI-2118/2021	2021-09-02	Europe	Italy	Osp. S.Camillo De Lellis	INMI Lazzaro Spallanzani IRCCS	CEM Gruber et al
EPI_ISL_1009028	Italy/LAZ-INMI-212/2021	2021-01-19	Europe	Italy	AOU Policlinico Umberto I; Sapienza Università di Roma	INMI Lazzaro Spallanzani IRCCS	CEM Gruber et al
EPI_ISL_4416984	Italy/LAZ-INMI-2123/2021	2021-09-02	Europe	Italy	Osp. S.Giovanni Evangelista	INMI Lazzaro Spallanzani IRCCS	CEM Gruber et al
EPI_ISL_4416985	Italy/LAZ-INMI-2124/2021	2021-09-02	Europe	Italy	Osp. S.Giovanni Evangelista	INMI Lazzaro Spallanzani IRCCS	CEM Gruber et al
EPI_ISL_4416986	Italy/LAZ-INMI-2125/2021	2021-09-02	Europe	Italy	Osp. S.Giovanni Evangelista	INMI Lazzaro Spallanzani IRCCS	CEM Gruber et al
EPI_ISL_4416996	Italy/LAZ-INMI-2126/2021	2021-09-02	Europe	Italy	Osp. S.Giovanni Evangelista	INMI Lazzaro Spallanzani IRCCS	CEM Gruber et al
EPI_ISL_1009029	Italy/LAZ-INMI-213/2021	2021-01-19	Europe	Italy	AOU Policlinico Umberto I; Sapienza Università di Roma	INMI Lazzaro Spallanzani IRCCS	B Bartolini et al
EPI_ISL_4416987	Italy/LAZ-INMI-2131/2021	2021-09-02	Europe	Italy	Osp. S.Giovanni Evangelista	INMI Lazzaro Spallanzani IRCCS	CEM Gruber et al
EPI_ISL_4416988	Italy/LAZ-INMI-2132/2021	2021-09-02	Europe	Italy	Osp. S.Giovanni Evangelista	INMI Lazzaro Spallanzani IRCCS	CEM Gruber et al
EPI_ISL_4416989	Italy/LAZ-INMI-2134/2021	2021-09-02	Europe	Italy	Osp. S.Giovanni Evangelista	INMI Lazzaro Spallanzani IRCCS	CEM Gruber et al
EPI_ISL_4416990	Italy/LAZ-INMI-2135/2021	2021-09-02	Europe	Italy	Osp. S.Giovanni Evangelista	INMI Lazzaro Spallanzani IRCCS	CEM Gruber et al
EPI_ISL_1009030	Italy/LAZ-INMI-214/2021	2021-01-19	Europe	Italy	AOU Policlinico Umberto I; Sapienza Università di Roma	INMI Lazzaro Spallanzani IRCCS	M Rueca et al
EPI_ISL_4417017	Italy/LAZ-INMI-2141/2021	2021-09-01	Europe	Italy	Genzano	INMI Lazzaro Spallanzani IRCCS	CEM Gruber et al
EPI_ISL_4416991	Italy/LAZ-INMI-2142/2021	2021-09-01	Europe	Italy	Genzano	INMI Lazzaro Spallanzani IRCCS	CEM Gruber et al
EPI_ISL_4416992	Italy/LAZ-INMI-2143/2021	2021-09-02	Europe	Italy	IRCCS INMI Lazzaro Spallanzani	INMI Lazzaro Spallanzani IRCCS	CEM Gruber et al
EPI_ISL_4416993	Italy/LAZ-INMI-2148/2021	2021-09-02	Europe	Italy	Osp. S.Pertini	INMI Lazzaro Spallanzani IRCCS	CEM Gruber et al
EPI_ISL_1009031	Italy/LAZ-INMI-215/2021	2021-01-28	Europe	Italy	AOU Policlinico Umberto I; Sapienza Università di Roma	INMI Lazzaro Spallanzani IRCCS	E Giombini et al
EPI_ISL_4416994	Italy/LAZ-INMI-2151/2021	2021-09-02	Europe	Italy	Osp. S.Pertini	INMI Lazzaro Spallanzani IRCCS	CEM Gruber et al
EPI_ISL_4416995	Italy/LAZ-INMI-2158/2021	2021-09-02	Europe	Italy	Osp. S.Pertini	INMI Lazzaro Spallanzani IRCCS	CEM Gruber et al
EPI_ISL_1023524	Italy/LAZ-INMI-216/2021	2021-02-05	Europe	Italy	Ospedale San Camillo De Lellis di Rieti	INMI Lazzaro Spallanzani IRCCS	Cesare E.M. Gruber et al
EPI_ISL_4848994	Italy/LAZ-INMI-2168/2021	2021-09-17	Europe	Italy	A.O. S.Camillo	National Institute for Infectious Diseases (INMI) L. Spallanzani I.R.C.C.S	E Giombini et al
EPI_ISL_1290803	Italy/LAZ-INMI-216isl/2021	2021-02-05	Europe	Italy	INMI Lazzaro Spallanzani IRCCS	INMI Lazzaro Spallanzani IRCCS	E Giombini et al
EPI_ISL_1034280	Italy/LAZ-INMI-217/2021	2021-02-08	Europe	Italy	INMI Lazzaro Spallanzani IRCCS	INMI Lazzaro Spallanzani IRCCS	Cesare E.M. Gruber et al
EPI_ISL_4848995	Italy/LAZ-INMI-2170/2021	2021-09-17	Europe	Italy	A.O. S.Camillo	National Institute for Infectious Diseases (INMI) L. Spallanzani I.R.C.C.S	E Giombini et al
EPI_ISL_4848993	Italy/LAZ-INMI-2171/2021	2021-09-17	Europe	Italy	A.O. S.Camillo	National Institute for Infectious Diseases (INMI) L. Spallanzani I.R.C.C.S	E Giombini et al
EPI_ISL_4848989	Italy/LAZ-INMI-2172/2021	2021-09-17	Europe	Italy	A.O. S.Camillo	National Institute for Infectious Diseases (INMI) L. Spallanzani I.R.C.C.S	E Giombini et al
EPI_ISL_4848980	Italy/LAZ-INMI-2173/2021	2021-09-17	Europe	Italy	A.O. S.Camillo	National Institute for Infectious Diseases (INMI) L. Spallanzani I.R.C.C.S	E Giombini et al
EPI_ISL_4848979	Italy/LAZ-INMI-2174/2021	2021-09-17	Europe	Italy	A.O. S.Camillo	National Institute for Infectious Diseases (INMI) L. Spallanzani I.R.C.C.S	E Giombini et al
EPI_ISL_4848983	Italy/LAZ-INMI-2177/2021	2021-09-17	Europe	Italy	A.O. S.Camillo	National Institute for Infectious Diseases (INMI) L. Spallanzani I.R.C.C.S	E Giombini et al
EPI_ISL_4848988	Italy/LAZ-INMI-2178/2021	2021-09-17	Europe	Italy	A.O. S.Camillo	National Institute for Infectious Diseases (INMI) L. Spallanzani I.R.C.C.S	E Giombini et al
EPI_ISL_1039782	Italy/LAZ-INMI-218/2021	2021-02-13	Europe	Italy	INMI Lazzaro Spallanzani IRCCS	INMI Lazzaro Spallanzani IRCCS	CEM Gruber et al
EPI_ISL_4848981	Italy/LAZ-INMI-2180/2021	2021-09-17	Europe	Italy	A.O. S.Camillo	National Institute for Infectious Diseases (INMI) L. Spallanzani I.R.C.C.S	E Giombini et al
EPI_ISL_4848966	Italy/LAZ-INMI-2183/2021	2021-09-16	Europe	Italy	A.O. S.Camillo	National Institute for Infectious Diseases (INMI) L. Spallanzani I.R.C.C.S	E Giombini et al
EPI_ISL_4848958	Italy/LAZ-INMI-2185/2021	2021-09-16	Europe	Italy	A.O. S.Camillo	National Institute for Infectious Diseases (INMI) L. Spallanzani I.R.C.C.S	E Giombini et al
EPI_ISL_4848936	Italy/LAZ-INMI-2186/2021	2021-09-16	Europe	Italy	A.O. S.Camillo	National Institute for Infectious Diseases (INMI) L. Spallanzani I.R.C.C.S	E Giombini et al
EPI_ISL_4848943	Italy/LAZ-INMI-2188/2021	2021-09-16	Europe	Italy	IRCCS IDI	National Institute for Infectious Diseases (INMI) L. Spallanzani I.R.C.C.S	E Giombini et al
EPI_ISL_4848949	Italy/LAZ-INMI-2189/2021	2021-09-16	Europe	Italy	IRCCS S.Lucia	National Institute for Infectious Diseases (INMI) L. Spallanzani I.R.C.C.S	E Giombini et al
EPI_ISL_1039783	Italy/LAZ-INMI-219/2021	2021-02-13	Europe	Italy	INMI Lazzaro Spallanzani IRCCS	INMI Lazzaro Spallanzani IRCCS	B Bartolini et al
EPI_ISL_4848964	Italy/LAZ-INMI-2191/2021	2021-09-16	Europe	Italy	IRCCS INMI Lazzaro Spallanzani	National Institute for Infectious Diseases (INMI) L. Spallanzani I.R.C.C.S	E Giombini et al
EPI_ISL_4848933	Italy/LAZ-INMI-2192/2021	2021-09-16	Europe	Italy	IRCCS INMI Lazzaro Spallanzani	National Institute for Infectious Diseases (INMI) L. Spallanzani I.R.C.C.S	E Giombini et al
EPI_ISL_4848947	Italy/LAZ-INMI-2194/2021	2021-09-16	Europe	Italy	Nomentano S.r.l.	National Institute for Infectious Diseases (INMI) L. Spallanzani I.R.C.C.S	E Giombini et al
EPI_ISL_4848939	Italy/LAZ-INMI-2196/2021	2021-09-16	Europe	Italy	IFO	National Institute for Infectious Diseases (INMI) L. Spallanzani I.R.C.C.S	E Giombini et al
EPI_ISL_4848931	Italy/LAZ-INMI-2197/2021	2021-09-16	Europe	Italy	IFO	National Institute for Infectious Diseases (INMI) L. Spallanzani I.R.C.C.S	E Giombini et al
EPI_ISL_4848951	Italy/LAZ-INMI-2198/2021	2021-09-16	Europe	Italy	IFO	National Institute for Infectious Diseases (INMI) L. Spallanzani I.R.C.C.S	E Giombini et al
EPI_ISL_1039784	Italy/LAZ-INMI-220/2021	2021-02-13	Europe	Italy	Azienda Ospedaliera San Camillo Forlanini	INMI Lazzaro Spallanzani IRCCS	CEM Gruber et al
EPI_ISL_4848935	Italy/LAZ-INMI-2200/2021	2021-09-16	Europe	Italy	IFO	National Institute for Infectious Diseases (INMI) L. Spallanzani I.R.C.C.S	E Giombini et al
EPI_ISL_4848956	Italy/LAZ-INMI-2202/2021	2021-09-16	Europe	Italy	IFO	National Institute for Infectious Diseases (INMI) L. Spallanzani I.R.C.C.S	E Giombini et al
EPI_ISL_4848954	Italy/LAZ-INMI-2204/2021	2021-09-16	Europe	Italy	IFO	National Institute for Infectious Diseases (INMI) L. Spallanzani I.R.C.C.S	E Giombini et al
EPI_ISL_4848957	Italy/LAZ-INMI-2206/2021	2021-09-16	Europe	Italy	IFO	National Institute for Infectious Diseases (INMI) L. Spallanzani I.R.C.C.S	E Giombini et al
EPI_ISL_4848959	Italy/LAZ-INMI-2209/2021	2021-09-16	Europe	Italy	IFO	National Institute for Infectious Diseases (INMI) L. Spallanzani I.R.C.C.S	E Giombini et al
EPI_ISL_1039785	Italy/LAZ-INMI-221/2021	2021-02-11	Europe	Italy	Ospedale "F. Spaziani" Frosinone	INMI Lazzaro Spallanzani IRCCS	B Bartolini et al
EPI_ISL_4848960	Italy/LAZ-INMI-2210/2021	2021-09-16	Europe	Italy	IFO	National Institute for Infectious Diseases (INMI) L. Spallanzani I.R.C.C.S	E Giombini et al
EPI_ISL_4848940	Italy/LAZ-INMI-2212/2021	2021-09-16	Europe	Italy	IFO	National Institute for Infectious Diseases (INMI) L. Spallanzani I.R.C.C.S	E Giombini et al
EPI_ISL_4848925	Italy/LAZ-INMI-2213/2021	2021-09-16	Europe	Italy	IFO	National Institute for Infectious Diseases (INMI) L. Spallanzani I.R.C.C.S	E Giombini et al
EPI_ISL_1063909	Italy/LAZ-INMI-222/2021	2021-02-09	Europe	Italy	Laboratorio Genzano - ASL RM 6	INMI Lazzaro Spallanzani IRCCS	B Bartolini et al
EPI_ISL_4848934	Italy/LAZ-INMI-2220/2021	2021-09-16	Europe	Italy	IFO	National Institute for Infectious Diseases (INMI) L. Spallanzani I.R.C.C.S	E Giombini et al
EPI_ISL_1063910	Italy/LAZ-INMI-223/2021	2021-02-14	Europe	Italy	Ospedale San Filippo Neri	INMI Lazzaro Spallanzani IRCCS	M Rueca et al
EPI_ISL_4848968	Italy/LAZ-INMI-2230/2021	2021-08-25	Europe	Italy	Osp. S.Maria Goretti	National Institute for Infectious Diseases (INMI) L. Spallanzani I.R.C.C.S	E Giombini et al
EPI_ISL_4848970	Italy/LAZ-INMI-2232/2021	2021-08-25	Europe	Italy	RM3/Osp. G.Grassi	National Institute for Infectious Diseases (INMI) L. Spallanzani I.R.C.C.S	E Giombini et al
EPI_ISL_4848972	Italy/LAZ-INMI-2233/2021	2021-08-25	Europe	Italy	IRCCS INMI Lazzaro Spallanzani	National Institute for Infectious Diseases (INMI) L. Spallanzani I.R.C.C.S	E Giombini et al
EPI_ISL_4848955	Italy/LAZ-INMI-2235/2021	2021-08-22	Europe	Italy	IRCCS INMI Lazzaro Spallanzani	National Institute for Infectious Diseases (INMI) L. Spallanzani I.R.C.C.S	E Giombini et al
EPI_ISL_4848974	Italy/LAZ-INMI-2236/2021	2021-08-26	Europe	Italy	Osp. G.Grassi	National Institute for Infectious Diseases (INMI) L. Spallanzani I.R.C.C.S	E Giombini et al
EPI_ISL_4848967	Italy/LAZ-INMI-2239/2021	2021-09-04	Europe	Italy	A.O. S.Camillo	National Institute for Infectious Diseases (INMI) L. Spallanzani I.R.C.C.S	E Giombini et al
EPI_ISL_1063911	Italy/LAZ-INMI-224/2021	2021-02-13	Europe	Italy	INMI Lazzaro Spallanzani IRCCS	INMI Lazzaro Spallanzani IRCCS	E Giombini et al
EPI_ISL_4848920	Italy/LAZ-INMI-2246/2021	2021-09-07	Europe	Italy	Osp. S.Eugenio	National Institute for Infectious Diseases (INMI) L. Spallanzani I.R.C.C.S	E Giombini et al
EPI_ISL_4848971	Italy/LAZ-INMI-2247/2021	2021-09-07	Europe	Italy	Osp. Di Belcolle	National Institute for Infectious Diseases (INMI) L. Spallanzani I.R.C.C.S	E Giombini et al
EPI_ISL_4848965	Italy/LAZ-INMI-2248/2021	2021-09-14	Europe	Italy	Osp. S.Maria Goretti	National Institute for Infectious Diseases (INMI) L. Spallanzani I.R.C.C.S	E Giombini et al
EPI_ISL_4848921	Italy/LAZ-INMI-2249/2021	2021-09-14	Europe	Italy	Osp. S.Maria Goretti	National Institute for Infectious Diseases (INMI) L. Spallanzani I.R.C.C.S	E Giombini et al
EPI_ISL_4848915	Italy/LAZ-INMI-2250/2021	2021-09-14	Europe	Italy	Osp. S.Maria Goretti	National Institute for Infectious Diseases (INMI) L. Spallanzani I.R.C.C.S	E Giombini et al
EPI_ISL_4848918	Italy/LAZ-INMI-2251/2021	2021-09-14	Europe	Italy	Osp. S.Maria Goretti	National Institute for Infectious Diseases (INMI) L. Spallanzani I.R.C.C.S	E Giombini et al
EPI_ISL_4848946	Italy/LAZ-INMI-2252/2021	2021-09-14	Europe	Italy	Osp. S.Maria Goretti	National Institute for Infectious Diseases (INMI) L. Spallanzani I.R.C.C.S	E Giombini et al
EPI_ISL_4848919	Italy/LAZ-INMI-2257/2021	2021-09-14	Europe	Italy	Osp. S.Eugenio	National Institute for Infectious Diseases (INMI) L. Spallanzani I.R.C.C.S	E Giombini et al
EPI_ISL_4848923	Italy/LAZ-INMI-2258/2021	2021-09-14	Europe	Italy	Osp. S.Eugenio	National Institute for Infectious Diseases (INMI) L. Spallanzani I.R.C.C.S	E Giombini et al
EPI_ISL_4848922	Italy/LAZ-INMI-2259/2021	2021-09-14	Europe	Italy	Osp. S.Eugenio	National Institute for Infectious Diseases (INMI) L. Spallanzani I.R.C.C.S	E Giombini et al
EPI_ISL_1079359	Italy/LAZ-INMI-226/2021	2021-02-05	Europe	Italy	Fondazione Policlinico Tor Vergata	INMI Lazzaro Spallanzani IRCCS	CEM Gruber et al
EPI_ISL_4848917	Italy/LAZ-INMI-2260/2021	2021-09-14	Europe	Italy	Osp. S.Eugenio	National Institute for Infectious Diseases (INMI) L. Spallanzani I.R.C.C.S	E Giombini et al
EPI_ISL_4848916	Italy/LAZ-INMI-2261/2021	2021-09-14	Europe	Italy	Osp. S.Eugenio	National Institute for Infectious Diseases (INMI) L. Spallanzani I.R.C.C.S	E Giombini et al
EPI_ISL_4848924	Italy/LAZ-INMI-2262/2021	2021-09-14	Europe	Italy	Osp. S.Eugenio	National Institute for Infectious Diseases (INMI) L. Spallanzani I.R.C.C.S	E Giombini et al
EPI_ISL_4849073	Italy/LAZ-INMI-2263/2021	2021-09-23	Europe	Italy	Osp. S.Pertini	National Institute for Infectious Diseases (INMI) L. Spallanzani I.R.C.C.S	CEM Gruber et al
EPI_ISL_4849072	Italy/LAZ-INMI-2266/2021	2021-09-23	Europe	Italy	Osp. S.Pertini	National Institute for Infectious Diseases (INMI) L. Spallanzani I.R.C.C.S	CEM Gruber et al
EPI_ISL_4849077	Italy/LAZ-INMI-2268/2021	2021-09-23	Europe	Italy	Osp. S.Pertini	National Institute for Infectious Diseases (INMI) L. Spallanzani I.R.C.C.S	CEM Gruber et al
EPI_ISL_1079360	Italy/LAZ-INMI-227/2021	2021-02-06	Europe	Italy	Ospedale "F. Spaziani" Frosinone	INMI Lazzaro Spallanzani IRCCS	F Messina et al
EPI_ISL_4849069	Italy/LAZ-INMI-2275/2021	2021-09-23	Europe	Italy	Osp. S.Pertini	National Institute for Infectious Diseases (INMI) L. Spallanzani I.R.C.C.S	CEM Gruber et al
EPI_ISL_4849067	Italy/LAZ-INMI-2276/2021	2021-09-23	Europe	Italy	Osp. S.Pertini	National Institute for Infectious Diseases (INMI) L. Spallanzani I.R.C.C.S	CEM Gruber et al
EPI_ISL_4849014	Italy/LAZ-INMI-2279/2021	2021-09-23	Europe	Italy	IRCCS INMI Lazzaro Spallanzani	National Institute for Infectious Diseases (INMI) L. Spallanzani I.R.C.C.S	CEM Gruber et al
EPI_ISL_4849055	Italy/LAZ-INMI-2284/2021	2021-09-23	Europe	Italy	A.O. S.Camillo	National Institute for Infectious Diseases (INMI) L. Spallanzani I.R.C.C.S	CEM Gruber et al
EPI_ISL_4849052	Italy/LAZ-INMI-2287/2021	2021-09-23	Europe	Italy	A.O. S.Camillo	National Institute for Infectious Diseases (INMI) L. Spallanzani I.R.C.C.S	CEM Gruber et al
EPI_ISL_1079363	Italy/LAZ-INMI-229/2021	2021-02-09	Europe	Italy	Azienda Ospedaliera San Camillo Forlanini	INMI Lazzaro Spallanzani IRCCS	B Bartolini et al
EPI_ISL_4849044	Italy/LAZ-INMI-2293/2021	2021-09-23	Europe	Italy	A.O. S.Camillo	National Institute for Infectious Diseases (INMI) L. Spallanzani I.R.C.C.S	CEM Gruber et al
EPI_ISL_4849045	Italy/LAZ-INMI-2295/2021	2021-09-23	Europe	Italy	A.O. S.Camillo	National Institute for Infectious Diseases (INMI) L. Spallanzani I.R.C.C.S	CEM Gruber et al
EPI_ISL_4849043	Italy/LAZ-INMI-2296/2021	2021-09-23	Europe	Italy	A.O. S.Camillo	National Institute for Infectious Diseases (INMI) L. Spallanzani I.R.C.C.S	CEM Gruber et al
EPI_ISL_4849048	Italy/LAZ-INMI-2298/2021	2021-09-23	Europe	Italy	A.O. S.Camillo	National Institute for Infectious Diseases (INMI) L. Spallanzani I.R.C.C.S	CEM Gruber et al
EPI_ISL_4849040	Italy/LAZ-INMI-2299/2021	2021-09-23	Europe	Italy	A.O. S.Camillo	National Institute for Infectious Diseases (INMI) L. Spallanzani I.R.C.C.S	CEM Gruber et al
EPI_ISL_1079352	Italy/LAZ-INMI-230/2021	2021-02-05	Europe	Italy	Genomic Medicine Laboratory, IRCCS Santa Lucia Foundation	INMI Lazzaro Spallanzani IRCCS	CEM Gruber et al
EPI_ISL_4849042	Italy/LAZ-INMI-2300/2021	2021-09-23	Europe	Italy	A.O. S.Camillo	National Institute for Infectious Diseases (INMI) L. Spallanzani I.R.C.C.S	CEM Gruber et al
EPI_ISL_4849007	Italy/LAZ-INMI-2304/2021	2021-09-23	Europe	Italy	IRCCS INMI Lazzaro Spallanzani	National Institute for Infectious Diseases (INMI) L. Spallanzani I.R.C.C.S	CEM Gruber et al
EPI_ISL_4849009	Italy/LAZ-INMI-2305/2021	2021-09-23	Europe	Italy	IRCCS INMI Lazzaro Spallanzani	National Institute for Infectious Diseases (INMI) L. Spallanzani I.R.C.C.S	CEM Gruber et al
EPI_ISL_4849005	Italy/LAZ-INMI-2306/2021	2021-09-23	Europe	Italy	IRCCS INMI Lazzaro Spallanzani	National Institute for Infectious Diseases (INMI) L. Spallanzani I.R.C.C.S	CEM Gruber et al
EPI_ISL_4849004	Italy/LAZ-INMI-2307/2021	2021-09-23	Europe	Italy	IRCCS INMI Lazzaro Spallanzani	National Institute for Infectious Diseases (INMI) L. Spallanzani I.R.C.C.S	CEM Gruber et al
EPI_ISL_4849003	Italy/LAZ-INMI-2308/2021	2021-09-23	Europe	Italy	IRCCS INMI Lazzaro Spallanzani	National Institute for Infectious Diseases (INMI) L. Spallanzani I.R.C.C.S	CEM Gruber et al
EPI_ISL_1079364	Italy/LAZ-INMI-231/2021	2021-02-05	Europe	Italy	Ospedale San Camillo De Lellis di Rieti	INMI Lazzaro Spallanzani IRCCS	B Bartolini et al
EPI_ISL_4849017	Italy/LAZ-INMI-2312/2021	2021-09-23	Europe	Italy	IRCCS IDI	National Institute for Infectious Diseases (INMI) L. Spallanzani I.R.C.C.S	CEM Gruber et al
EPI_ISL_1079366	Italy/LAZ-INMI-232/2021	2021-02-05	Europe	Italy	Ospedale San Camillo De Lellis di Rieti	INMI Lazzaro Spallanzani IRCCS	E Giombini et al
EPI_ISL_4849022	Italy/LAZ-INMI-2320/2021	2021-09-23	Europe	Italy	IRCCS INMI Lazzaro Spallanzani	National Institute for Infectious Diseases (INMI) L. Spallanzani I.R.C.C.S	CEM Gruber et al
EPI_ISL_4849008	Italy/LAZ-INMI-2321/2021	2021-09-23	Europe	Italy	IRCCS INMI Lazzaro Spallanzani	National Institute for Infectious Diseases (INMI) L. Spallanzani I.R.C.C.S	CEM Gruber et al
EPI_ISL_4849039	Italy/LAZ-INMI-2325/2021	2021-09-23	Europe	Italy	Osp. S.Maria Goretti	National Institute for Infectious Diseases (INMI) L. Spallanzani I.R.C.C.S	CEM Gruber et al
EPI_ISL_4849036	Italy/LAZ-INMI-2328/2021	2021-09-23	Europe	Italy	Osp. S.Maria Goretti	National Institute for Infectious Diseases (INMI) L. Spallanzani I.R.C.C.S	CEM Gruber et al
EPI_ISL_4849002	Italy/LAZ-INMI-2329/2021	2021-09-23	Europe	Italy	Osp. S.Maria Goretti	National Institute for Infectious Diseases (INMI) L. Spallanzani I.R.C.C.S	CEM Gruber et al
EPI_ISL_1079368	Italy/LAZ-INMI-233/2021	2021-02-05	Europe	Italy	Ospedale Sandro Pertini ASL Roma2	INMI Lazzaro Spallanzani IRCCS	F Messina et al
EPI_ISL_4849037	Italy/LAZ-INMI-2330/2021	2021-09-23	Europe	Italy	Osp. S.Maria Goretti	National Institute for Infectious Diseases (INMI) L. Spallanzani I.R.C.C.S	CEM Gruber et al
EPI_ISL_4849063	Italy/LAZ-INMI-2332/2021	2021-09-23	Europe	Italy	Osp. S.Eugenio	National Institute for Infectious Diseases (INMI) L. Spallanzani I.R.C.C.S	CEM Gruber et al
EPI_ISL_4849062	Italy/LAZ-INMI-2334/2021	2021-09-23	Europe	Italy	Osp. S.Eugenio	National Institute for Infectious Diseases (INMI) L. Spallanzani I.R.C.C.S	CEM Gruber et al
EPI_ISL_4849059	Italy/LAZ-INMI-2336/2021	2021-09-23	Europe	Italy	Osp. S.Eugenio	National Institute for Infectious Diseases (INMI) L. Spallanzani I.R.C.C.S	CEM Gruber et al
EPI_ISL_4849027	Italy/LAZ-INMI-2339/2021	2021-09-24	Europe	Italy	Osp. S.Maria Goretti	National Institute for Infectious Diseases (INMI) L. Spallanzani I.R.C.C.S	CEM Gruber et al
EPI_ISL_1079370	Italy/LAZ-INMI-234/2021	2021-02-05	Europe	Italy	Ospedale Sandro Pertini ASL Roma2	INMI Lazzaro Spallanzani IRCCS	M Rueca et al
EPI_ISL_4849028	Italy/LAZ-INMI-2341/2021	2021-09-24	Europe	Italy	Osp. S.Maria Goretti	National Institute for Infectious Diseases (INMI) L. Spallanzani I.R.C.C.S	CEM Gruber et al
EPI_ISL_4849024	Italy/LAZ-INMI-2342/2021	2021-09-24	Europe	Italy	Osp. S.Maria Goretti	National Institute for Infectious Diseases (INMI) L. Spallanzani I.R.C.C.S	CEM Gruber et al
EPI_ISL_1079371	Italy/LAZ-INMI-235/2021	2021-02-05	Europe	Italy	Fondazione Policlinico Tor Vergata	INMI Lazzaro Spallanzani IRCCS	CEM Gruber et al
EPI_ISL_4849033	Italy/LAZ-INMI-2351/2021	2021-09-21	Europe	Italy	Osp. S.Maria Goretti	National Institute for Infectious Diseases (INMI) L. Spallanzani I.R.C.C.S	CEM Gruber et al
EPI_ISL_4849032	Italy/LAZ-INMI-2352/2021	2021-09-21	Europe	Italy	Osp. S.Maria Goretti	National Institute for Infectious Diseases (INMI) L. Spallanzani I.R.C.C.S	CEM Gruber et al
EPI_ISL_1079373	Italy/LAZ-INMI-236/2021	2021-02-05	Europe	Italy	Fondazione Policlinico Tor Vergata	INMI Lazzaro Spallanzani IRCCS	E Giombini et al
EPI_ISL_1079376	Italy/LAZ-INMI-237/2021	2021-02-05	Europe	Italy	San Gallicano Dermatological Institute I.F.O.	INMI Lazzaro Spallanzani IRCCS	B Bartolini et al
EPI_ISL_1079378	Italy/LAZ-INMI-238/2021	2021-02-05	Europe	Italy	San Gallicano Dermatological Institute I.F.O.	INMI Lazzaro Spallanzani IRCCS	E Giombini et al
EPI_ISL_1079380	Italy/LAZ-INMI-239/2021	2021-02-05	Europe	Italy	Sant’Eugenio/CTO ASL Roma 2	INMI Lazzaro Spallanzani IRCCS	F Messina et al
EPI_ISL_824407	Italy/LAZ-INMI-24/2020	2020-08-20	Europe	Italy	Istituto Nazionale Malattie Infettive Lazzaro Spallanzani IRCCS	Istituto Nazionale Malattie Infettive Lazzaro Spallanzani IRCCS	Emanuela Giombini et al
EPI_ISL_1079382	Italy/LAZ-INMI-240/2021	2021-02-05	Europe	Italy	Sant’Eugenio/CTO ASL Roma 2	INMI Lazzaro Spallanzani IRCCS	M Rueca et al
EPI_ISL_1079383	Italy/LAZ-INMI-241/2021	2021-02-05	Europe	Italy	Azienda Ospedaliera San Camillo Forlanini	INMI Lazzaro Spallanzani IRCCS	CEM Gruber et al
EPI_ISL_1079386	Italy/LAZ-INMI-242/2021	2021-02-05	Europe	Italy	Azienda Ospedaliera San Camillo Forlanini	INMI Lazzaro Spallanzani IRCCS	E Giombini et al
EPI_ISL_1079388	Italy/LAZ-INMI-243/2021	2021-02-05	Europe	Italy	University Hospital Sant'Andrea-Sapienza	INMI Lazzaro Spallanzani IRCCS	E Giombini et al
EPI_ISL_1079390	Italy/LAZ-INMI-244/2021	2021-02-05	Europe	Italy	Laboratorio Genzano - ASL RM 6	INMI Lazzaro Spallanzani IRCCS	F Messina et al
EPI_ISL_1079391	Italy/LAZ-INMI-245/2021	2021-02-05	Europe	Italy	Laboratorio Genzano - ASL RM 6	INMI Lazzaro Spallanzani IRCCS	M Rueca et al
EPI_ISL_1079392	Italy/LAZ-INMI-246/2021	2021-02-06	Europe	Italy	Policlinico Universitario Campus Bio-Medico	INMI Lazzaro Spallanzani IRCCS	O Butera et al
EPI_ISL_1079394	Italy/LAZ-INMI-247/2021	2021-02-06	Europe	Italy	Policlinico Universitario Campus Bio-Medico	INMI Lazzaro Spallanzani IRCCS	CEM Gruber et al
EPI_ISL_1079353	Italy/LAZ-INMI-248/2021	2021-02-06	Europe	Italy	IRCCS San Raffaele	INMI Lazzaro Spallanzani IRCCS	B Bartolini et al
EPI_ISL_1079395	Italy/LAZ-INMI-249/2021	2021-02-06	Europe	Italy	IRCCS San Raffaele	INMI Lazzaro Spallanzani IRCCS	E Giombini et al
EPI_ISL_590693	Italy/LAZ-INMI-25/2020	2020-07-07	Europe	Italy	INMI Lazzaro Spallanzani IRCCS	INMI Lazzaro Spallanzani IRCCS	Martina Rueca et al
EPI_ISL_1079398	Italy/LAZ-INMI-250/2021	2021-02-06	Europe	Italy	Ospedale "F. Spaziani" Frosinone	INMI Lazzaro Spallanzani IRCCS	F Messina et al
EPI_ISL_1079356	Italy/LAZ-INMI-251/2021	2021-02-09	Europe	Italy	Ospedale S.M. Goretti di Latina - ASL Latina presidio ospedaliero Nord	INMI Lazzaro Spallanzani IRCCS	F Messina et al
EPI_ISL_1079358	Italy/LAZ-INMI-252/2021	2021-02-09	Europe	Italy	Ospedale S.M. Goretti di Latina - ASL Latina presidio ospedaliero Nord	INMI Lazzaro Spallanzani IRCCS	CEM Gruber et al
EPI_ISL_1234383	Italy/LAZ-INMI-253/2021	2021-01-22	Europe	Italy	San Gallicano Dermatological Institute I.F.O.	INMI Lazzaro Spallanzani IRCCS	B Bartolini et al
EPI_ISL_1079400	Italy/LAZ-INMI-254/2021	2021-02-14	Europe	Italy	Ospedale San Filippo Neri	INMI Lazzaro Spallanzani IRCCS	M Rueca et al
EPI_ISL_1079992	Italy/LAZ-INMI-255/2021	2021-02-09	Europe	Italy	Ospedale S.M. Goretti di Latina - ASL Latina presidio ospedaliero Nord	INMI Lazzaro Spallanzani IRCCS	CEM Gruber et al
EPI_ISL_1079993	Italy/LAZ-INMI-256/2021	2021-02-09	Europe	Italy	Ospedale S.M. Goretti di Latina - ASL Latina presidio ospedaliero Nord	INMI Lazzaro Spallanzani IRCCS	B Bartolini et al
EPI_ISL_1079994	Italy/LAZ-INMI-257/2021	2021-02-13	Europe	Italy	Azienda Ospedaliera San Camillo Forlanini	INMI Lazzaro Spallanzani IRCCS	O Butera et al
EPI_ISL_1079995	Italy/LAZ-INMI-258/2021	2021-02-13	Europe	Italy	INMI Lazzaro Spallanzani IRCCS	INMI Lazzaro Spallanzani IRCCS	E Giombini et al
EPI_ISL_1079996	Italy/LAZ-INMI-259/2021	2021-02-14	Europe	Italy	Ospedale Sandro Pertini ASL Roma2	INMI Lazzaro Spallanzani IRCCS	F Messina et al
EPI_ISL_590694	Italy/LAZ-INMI-26/2020	2020-07-07	Europe	Italy	INMI Lazzaro Spallanzani IRCCS	INMI Lazzaro Spallanzani IRCCS	Barbara Bartolini et al
EPI_ISL_1079998	Italy/LAZ-INMI-260/2021	2021-02-14	Europe	Italy	Ospedale San Filippo Neri	INMI Lazzaro Spallanzani IRCCS	M Rueca et al
EPI_ISL_1079999	Italy/LAZ-INMI-261/2021	2021-02-14	Europe	Italy	Ospedale San Filippo Neri	INMI Lazzaro Spallanzani IRCCS	CEM Gruber et al
EPI_ISL_1080001	Italy/LAZ-INMI-262/2021	2021-02-14	Europe	Italy	Ospedale Sandro Pertini ASL Roma2	INMI Lazzaro Spallanzani IRCCS	B Bartolini et al
EPI_ISL_1091275	Italy/LAZ-INMI-263/2021	2021-02-11	Europe	Italy	Ospedale S.M. Goretti di Latina - ASL Latina presidio ospedaliero Nord	INMI Lazzaro Spallanzani IRCCS	CEM Gruber et al
EPI_ISL_1091276	Italy/LAZ-INMI-264/2021	2021-02-13	Europe	Italy	INMI Lazzaro Spallanzani IRCCS	INMI Lazzaro Spallanzani IRCCS	O Butera et al
EPI_ISL_1091280	Italy/LAZ-INMI-265/2021	2021-02-13	Europe	Italy	Azienda Ospedaliera San Camillo Forlanini	INMI Lazzaro Spallanzani IRCCS	F Messina et al
EPI_ISL_1091284	Italy/LAZ-INMI-266/2021	2021-02-13	Europe	Italy	Azienda Ospedaliera San Camillo Forlanini	INMI Lazzaro Spallanzani IRCCS	B Bartolini et al
EPI_ISL_1091286	Italy/LAZ-INMI-267/2021	2021-02-18	Europe	Italy	Azienda Ospedaliera San Camillo Forlanini	INMI Lazzaro Spallanzani IRCCS	CEM Gruber et al
EPI_ISL_1091281	Italy/LAZ-INMI-268/2021	2021-02-13	Europe	Italy	Azienda Ospedaliera San Camillo Forlanini	INMI Lazzaro Spallanzani IRCCS	M Rueca et al
EPI_ISL_1091277	Italy/LAZ-INMI-269/2021	2021-02-13	Europe	Italy	INMI Lazzaro Spallanzani IRCCS	INMI Lazzaro Spallanzani IRCCS	CEM Gruber et al
EPI_ISL_590695	Italy/LAZ-INMI-27/2020	2020-07-07	Europe	Italy	INMI Lazzaro Spallanzani IRCCS	INMI Lazzaro Spallanzani IRCCS	Cesare E.M. Gruber et al
EPI_ISL_1091278	Italy/LAZ-INMI-270/2021	2021-02-13	Europe	Italy	INMI Lazzaro Spallanzani IRCCS	INMI Lazzaro Spallanzani IRCCS	B Bartolini et al
EPI_ISL_1091282	Italy/LAZ-INMI-271/2021	2021-02-13	Europe	Italy	Azienda Ospedaliera San Camillo Forlanini	INMI Lazzaro Spallanzani IRCCS	O Butera et al
EPI_ISL_1091283	Italy/LAZ-INMI-272/2021	2021-02-13	Europe	Italy	Azienda Ospedaliera San Camillo Forlanini	INMI Lazzaro Spallanzani IRCCS	E Giombini et al
EPI_ISL_1091285	Italy/LAZ-INMI-273/2021	2021-02-13	Europe	Italy	Azienda Ospedaliera San Camillo Forlanini	INMI Lazzaro Spallanzani IRCCS	F Messina et al
EPI_ISL_1091279	Italy/LAZ-INMI-274/2021	2021-02-13	Europe	Italy	INMI Lazzaro Spallanzani IRCCS	INMI Lazzaro Spallanzani IRCCS	M Rueca et al
EPI_ISL_1091287	Italy/LAZ-INMI-275/2021	2021-02-13	Europe	Italy	Ospedale Sandro Pertini ASL Roma2	INMI Lazzaro Spallanzani IRCCS	CEM Gruber et al
EPI_ISL_1091288	Italy/LAZ-INMI-276/2021	2021-02-13	Europe	Italy	Ospedale Sandro Pertini ASL Roma3	INMI Lazzaro Spallanzani IRCCS	B Bartolini et al
EPI_ISL_1091289	Italy/LAZ-INMI-277/2021	2021-02-13	Europe	Italy	Ospedale Sandro Pertini ASL Roma4	INMI Lazzaro Spallanzani IRCCS	O Butera et al
EPI_ISL_1091291	Italy/LAZ-INMI-278/2021	2021-02-14	Europe	Italy	Ospedale San Filippo Neri	INMI Lazzaro Spallanzani IRCCS	F Messina et al
EPI_ISL_1091290	Italy/LAZ-INMI-279/2021	2021-02-14	Europe	Italy	Ospedale San Filippo Neri	INMI Lazzaro Spallanzani IRCCS	M Rueca et al
EPI_ISL_590697	Italy/LAZ-INMI-28/2020	2020-07-07	Europe	Italy	INMI Lazzaro Spallanzani IRCCS	INMI Lazzaro Spallanzani IRCCS	Martina Rueca et al
EPI_ISL_1091787	Italy/LAZ-INMI-280/2021	2021-02-22	Europe	Italy	San Gallicano Dermatological Institute I.F.O.	INMI Lazzaro Spallanzani IRCCS	B Bartolini et al
EPI_ISL_1091788	Italy/LAZ-INMI-281/2021	2021-02-20	Europe	Italy	INMI Lazzaro Spallanzani IRCCS	INMI Lazzaro Spallanzani IRCCS	E Giombini et al
EPI_ISL_1091789	Italy/LAZ-INMI-282/2021	2021-02-19	Europe	Italy	INMI Lazzaro Spallanzani IRCCS	INMI Lazzaro Spallanzani IRCCS	O Butera et al
EPI_ISL_1091790	Italy/LAZ-INMI-283/2021	2021-02-19	Europe	Italy	San Gallicano Dermatological Institute I.F.O.	INMI Lazzaro Spallanzani IRCCS	M Rueca et al
EPI_ISL_1091791	Italy/LAZ-INMI-284/2021	2021-02-20	Europe	Italy	Laboratorio Genzano - ASL RM 6	INMI Lazzaro Spallanzani IRCCS	O Butera et al
EPI_ISL_1091792	Italy/LAZ-INMI-285/2021	2021-02-20	Europe	Italy	Laboratorio Genzano - ASL RM 6	INMI Lazzaro Spallanzani IRCCS	B Bartolini et al
EPI_ISL_1091793	Italy/LAZ-INMI-286/2021	2021-02-20	Europe	Italy	Laboratorio Genzano - ASL RM 6	INMI Lazzaro Spallanzani IRCCS	CEM Gruber et al
EPI_ISL_1091794	Italy/LAZ-INMI-287/2021	2021-02-20	Europe	Italy	Ospedale "F. Spaziani" Frosinone	INMI Lazzaro Spallanzani IRCCS	F Messina et al
EPI_ISL_1091795	Italy/LAZ-INMI-288/2021	2021-02-20	Europe	Italy	Laboratorio Genzano - ASL RM 6	INMI Lazzaro Spallanzani IRCCS	M Rueca et al
EPI_ISL_1091796	Italy/LAZ-INMI-289/2021	2021-02-19	Europe	Italy	Ospedale S.M. Goretti di Latina - ASL Latina presidio ospedaliero Nord	INMI Lazzaro Spallanzani IRCCS	B Bartolini et al
EPI_ISL_3230207	Italy/LAZ-INMI-289isl/2021	2021-02-19	Europe	Italy	INMI Lazzaro Spallanzani IRCCS	INMI Lazzaro Spallanzani IRCCS	CEM Gruber et al
EPI_ISL_590698	Italy/LAZ-INMI-29/2020	2020-07-07	Europe	Italy	INMI Lazzaro Spallanzani IRCCS	INMI Lazzaro Spallanzani IRCCS	Barbara Bartolini et al
EPI_ISL_1091797	Italy/LAZ-INMI-290/2021	2021-02-19	Europe	Italy	Azienda Ospedaliera San Camillo Forlanini	INMI Lazzaro Spallanzani IRCCS	M Rueca et al
EPI_ISL_1169883	Italy/LAZ-INMI-291/2021	2021-02-23	Europe	Italy	INMI Lazzaro Spallanzani IRCCS	INMI Lazzaro Spallanzani IRCCS	CEM Gruber et al
EPI_ISL_1169884	Italy/LAZ-INMI-292/2021	2021-02-18	Europe	Italy	INMI Lazzaro Spallanzani IRCCS	INMI Lazzaro Spallanzani IRCCS	F Messina et al
EPI_ISL_1169885	Italy/LAZ-INMI-293/2021	2021-02-19	Europe	Italy	INMI Lazzaro Spallanzani IRCCS	INMI Lazzaro Spallanzani IRCCS	M Rueca et al
EPI_ISL_1169886	Italy/LAZ-INMI-294/2021	2021-02-19	Europe	Italy	INMI Lazzaro Spallanzani IRCCS	INMI Lazzaro Spallanzani IRCCS	B Bartolini et al
EPI_ISL_1169887	Italy/LAZ-INMI-296/2021	2021-02-19	Europe	Italy	San Gallicano Dermatological Institute I.F.O.	INMI Lazzaro Spallanzani IRCCS	E Giombini et al
EPI_ISL_1169888	Italy/LAZ-INMI-298/2021	2021-02-28	Europe	Italy	Ospedale "F. Spaziani" Frosinone	INMI Lazzaro Spallanzani IRCCS	E Giombini et al
EPI_ISL_1169889	Italy/LAZ-INMI-299/2021	2021-02-19	Europe	Italy	San Gallicano Dermatological Institute I.F.O.	INMI Lazzaro Spallanzani IRCCS	CEM Gruber et al
EPI_ISL_603137	Italy/LAZ-INMI-30/2020	2020-06-06	Europe	Italy	INMI Lazzaro Spallanzani IRCCS	INMI Lazzaro Spallanzani IRCCS	Cesare E.M. Gruber et al
EPI_ISL_1169890	Italy/LAZ-INMI-300/2021	2021-02-20	Europe	Italy	Laboratorio Genzano - ASL RM 6	INMI Lazzaro Spallanzani IRCCS	O Butera et al
EPI_ISL_1169891	Italy/LAZ-INMI-301/2021	2021-02-19	Europe	Italy	Synlab Lazio S.r.l.	INMI Lazzaro Spallanzani IRCCS	F Messina et al
EPI_ISL_1091798	Italy/LAZ-INMI-303/2021	2021-02-19	Europe	Italy	Synlab Lazio S.r.l.	INMI Lazzaro Spallanzani IRCCS	E Giombini et al
EPI_ISL_1210495	Italy/LAZ-INMI-305/2021	2021-02-19	Europe	Italy	INMI Lazzaro Spallanzani IRCCS	INMI Lazzaro Spallanzani IRCCS	CEM Gruber et al
EPI_ISL_1210496	Italy/LAZ-INMI-306/2021	2021-02-19	Europe	Italy	INMI Lazzaro Spallanzani IRCCS	INMI Lazzaro Spallanzani IRCCS	E Giombini et al
EPI_ISL_1195950	Italy/LAZ-INMI-307/2021	2021-02-19	Europe	Italy	INMI Lazzaro Spallanzani IRCCS	INMI Lazzaro Spallanzani IRCCS	F Messina et al
EPI_ISL_1195955	Italy/LAZ-INMI-308/2021	2021-02-19	Europe	Italy	San Gallicano Dermatological Institute I.F.O.	INMI Lazzaro Spallanzani IRCCS	M Rueca et al
EPI_ISL_1195956	Italy/LAZ-INMI-309/2021	2021-02-19	Europe	Italy	San Gallicano Dermatological Institute I.F.O.	INMI Lazzaro Spallanzani IRCCS	O Butera et al
EPI_ISL_603138	Italy/LAZ-INMI-31/2020	2020-06-06	Europe	Italy	INMI Lazzaro Spallanzani IRCCS	INMI Lazzaro Spallanzani IRCCS	Martina Rueca et al
EPI_ISL_1195957	Italy/LAZ-INMI-310/2021	2021-02-20	Europe	Italy	Laboratorio Genzano - ASL RM 6	INMI Lazzaro Spallanzani IRCCS	B Bartolini et al
EPI_ISL_1210498	Italy/LAZ-INMI-311/2021	2021-02-20	Europe	Italy	Laboratorio Genzano - ASL RM 7	INMI Lazzaro Spallanzani IRCCS	CEM Gruber et al
EPI_ISL_1195958	Italy/LAZ-INMI-312/2021	2021-02-20	Europe	Italy	Laboratorio Genzano - ASL RM 8	INMI Lazzaro Spallanzani IRCCS	E Giombini et al
EPI_ISL_1195951	Italy/LAZ-INMI-313/2021	2021-02-20	Europe	Italy	Laboratorio Genzano - ASL RM 9	INMI Lazzaro Spallanzani IRCCS	F Messina et al
EPI_ISL_1195952	Italy/LAZ-INMI-314/2021	2021-02-20	Europe	Italy	Laboratorio Genzano - ASL RM 10	INMI Lazzaro Spallanzani IRCCS	M Rueca et al
EPI_ISL_1195953	Italy/LAZ-INMI-315/2021	2021-02-20	Europe	Italy	Ospedale "F. Spaziani" Frosinone	INMI Lazzaro Spallanzani IRCCS	O Butera et al
EPI_ISL_1210499	Italy/LAZ-INMI-316/2021	2021-02-20	Europe	Italy	Ospedale "F. Spaziani" Frosinone	INMI Lazzaro Spallanzani IRCCS	B Bartolini et al
EPI_ISL_1195954	Italy/LAZ-INMI-317/2021	2021-02-20	Europe	Italy	Ospedale "F. Spaziani" Frosinone	INMI Lazzaro Spallanzani IRCCS	CEM Gruber et al
EPI_ISL_1195960	Italy/LAZ-INMI-319/2021	2021-02-20	Europe	Italy	Ospedale "F. Spaziani" Frosinone	INMI Lazzaro Spallanzani IRCCS	F Messina et al
EPI_ISL_603139	Italy/LAZ-INMI-32/2020	2020-06-06	Europe	Italy	INMI Lazzaro Spallanzani IRCCS	INMI Lazzaro Spallanzani IRCCS	Martina Rueca et al
EPI_ISL_1217377	Italy/LAZ-INMI-325/2021	2021-02-19	Europe	Italy	San Gallicano Dermatological Institute I.F.O.	INMI Lazzaro Spallanzani IRCCS	E Giombini et al
EPI_ISL_1222711	Italy/LAZ-INMI-326/2021	2021-02-20	Europe	Italy	Laboratorio Genzano - ASL RM 6	INMI Lazzaro Spallanzani IRCCS	F Messina et al
EPI_ISL_1222712	Italy/LAZ-INMI-327/2021	2021-02-20	Europe	Italy	Laboratorio Genzano - ASL RM 7	INMI Lazzaro Spallanzani IRCCS	M Rueca et al
EPI_ISL_1217380	Italy/LAZ-INMI-328/2021	2021-02-20	Europe	Italy	Laboratorio Genzano - ASL RM 8	INMI Lazzaro Spallanzani IRCCS	O Butera et al
EPI_ISL_1222713	Italy/LAZ-INMI-329/2021	2021-02-20	Europe	Italy	Laboratorio Genzano - ASL RM 9	INMI Lazzaro Spallanzani IRCCS	B Bartolini et al
EPI_ISL_603140	Italy/LAZ-INMI-33/2020	2020-06-15	Europe	Italy	INMI Lazzaro Spallanzani IRCCS	INMI Lazzaro Spallanzani IRCCS	Martina Rueca et al
EPI_ISL_1217383	Italy/LAZ-INMI-330/2021	2021-02-20	Europe	Italy	Laboratorio Genzano - ASL RM 10	INMI Lazzaro Spallanzani IRCCS	CEM Gruber et al
EPI_ISL_1222714	Italy/LAZ-INMI-331/2021	2021-02-20	Europe	Italy	Laboratorio Genzano - ASL RM 11	INMI Lazzaro Spallanzani IRCCS	E Giombini et al
EPI_ISL_1222715	Italy/LAZ-INMI-334/2021	2021-02-20	Europe	Italy	Ospedale "F. Spaziani" Frosinone	INMI Lazzaro Spallanzani IRCCS	O Butera et al
EPI_ISL_1222716	Italy/LAZ-INMI-335/2021	2021-02-20	Europe	Italy	Ospedale "F. Spaziani" Frosinone	INMI Lazzaro Spallanzani IRCCS	B Bartolini et al
EPI_ISL_1222717	Italy/LAZ-INMI-337/2021	2021-02-20	Europe	Italy	Ospedale "F. Spaziani" Frosinone	INMI Lazzaro Spallanzani IRCCS	E Giombini et al
EPI_ISL_1222718	Italy/LAZ-INMI-338/2021	2021-02-20	Europe	Italy	Ospedale "F. Spaziani" Frosinone	INMI Lazzaro Spallanzani IRCCS	F Messina et al
EPI_ISL_1217386	Italy/LAZ-INMI-339/2021	2021-02-20	Europe	Italy	Ospedale "F. Spaziani" Frosinone	INMI Lazzaro Spallanzani IRCCS	M Rueca et al
EPI_ISL_603141	Italy/LAZ-INMI-34/2020	2020-06-12	Europe	Italy	INMI Lazzaro Spallanzani IRCCS	INMI Lazzaro Spallanzani IRCCS	Francesco Messina et al
EPI_ISL_1222719	Italy/LAZ-INMI-341/2021	2021-02-20	Europe	Italy	Ospedale "F. Spaziani" Frosinone	INMI Lazzaro Spallanzani IRCCS	B Bartolini et al
EPI_ISL_1229130	Italy/LAZ-INMI-343/2021	2021-02-22	Europe	Italy	IRCCS San Raffaele	INMI Lazzaro Spallanzani IRCCS	B Bartolini et al
EPI_ISL_1229132	Italy/LAZ-INMI-345/2021	2021-02-26	Europe	Italy	Ospedale San Camillo De Lellis di Rieti	INMI Lazzaro Spallanzani IRCCS	E Giombini et al
EPI_ISL_1229133	Italy/LAZ-INMI-346/2021	2021-02-27	Europe	Italy	San Gallicano Dermatological Institute I.F.O.	INMI Lazzaro Spallanzani IRCCS	F Messina et al
EPI_ISL_1229134	Italy/LAZ-INMI-347/2021	2021-02-12	Europe	Italy	Infectious Diseases Clinic, Udine University Hospital	INMI Lazzaro Spallanzani IRCCS	M Rueca et al
EPI_ISL_1229135	Italy/LAZ-INMI-348/2021	2021-02-12	Europe	Italy	Infectious Diseases Clinic, Udine University Hospital	INMI Lazzaro Spallanzani IRCCS	O Butera et al
EPI_ISL_1198698	Italy/LAZ-INMI-349/2021	2021-02-20	Europe	Italy	INMI Lazzaro Spallanzani IRCCS	INMI Lazzaro Spallanzani IRCCS	E Giombini et al
EPI_ISL_603142	Italy/LAZ-INMI-35/2020	2020-06-17	Europe	Italy	INMI Lazzaro Spallanzani IRCCS	INMI Lazzaro Spallanzani IRCCS	Barbara Bartolini et al
EPI_ISL_1229136	Italy/LAZ-INMI-350/2021	2021-02-25	Europe	Italy	Ospedale "F. Spaziani" Frosinone	INMI Lazzaro Spallanzani IRCCS	F Messina et al
EPI_ISL_1229137	Italy/LAZ-INMI-351/2021	2021-02-25	Europe	Italy	Ospedale "F. Spaziani" Frosinone	INMI Lazzaro Spallanzani IRCCS	M Rueca et al
EPI_ISL_1229138	Italy/LAZ-INMI-352/2021	2021-02-25	Europe	Italy	University Hospital Sant'Andrea-Sapienza	INMI Lazzaro Spallanzani IRCCS	O Butera et al
EPI_ISL_1229139	Italy/LAZ-INMI-353/2021	2021-02-25	Europe	Italy	Laboratorio Genzano - ASL RM 6	INMI Lazzaro Spallanzani IRCCS	B Bartolini et al
EPI_ISL_1217388	Italy/LAZ-INMI-354/2021	2021-02-20	Europe	Italy	Laboratorio Genzano - ASL RM 6	INMI Lazzaro Spallanzani IRCCS	CEM Gruber et al
EPI_ISL_1229140	Italy/LAZ-INMI-355/2021	2021-03-01	Europe	Italy	Presidio Ospedaliero G. B. Grassi ASL RM3	INMI Lazzaro Spallanzani IRCCS	E Giombini et al
EPI_ISL_1229141	Italy/LAZ-INMI-356/2021	2021-03-01	Europe	Italy	Ospedale "F. Spaziani" Frosinone	INMI Lazzaro Spallanzani IRCCS	F Messina et al
EPI_ISL_1229142	Italy/LAZ-INMI-357/2021	2021-03-01	Europe	Italy	IDI-IRCCS	INMI Lazzaro Spallanzani IRCCS	M Rueca et al
EPI_ISL_1229143	Italy/LAZ-INMI-358/2021	2021-03-01	Europe	Italy	IDI-IRCCS	INMI Lazzaro Spallanzani IRCCS	O Butera et al
EPI_ISL_1259409	Italy/LAZ-INMI-359/2021	2021-03-03	Europe	Italy	Ospedale Sandro Pertini ASL Roma2	INMI Lazzaro Spallanzani IRCCS	B Bartolini et al
EPI_ISL_603143	Italy/LAZ-INMI-36/2020	2020-06-12	Europe	Italy	INMI Lazzaro Spallanzani IRCCS	INMI Lazzaro Spallanzani IRCCS	Martina Rueca et al
EPI_ISL_1259408	Italy/LAZ-INMI-360/2021	2021-03-04	Europe	Italy	INMI Lazzaro Spallanzani IRCCS	INMI Lazzaro Spallanzani IRCCS	CEM Gruber et al
EPI_ISL_1364620	Italy/LAZ-INMI-361/2021	2021-03-04	Europe	Italy	Villa Tiberia Hospital	INMI Lazzaro Spallanzani IRCCS	F Messina et al
EPI_ISL_1259410	Italy/LAZ-INMI-364/2021	2021-03-02	Europe	Italy	INMI Lazzaro Spallanzani IRCCS	INMI Lazzaro Spallanzani IRCCS	M Rueca et al
EPI_ISL_1259405	Italy/LAZ-INMI-365/2021	2021-03-02	Europe	Italy	INMI Lazzaro Spallanzani IRCCS	INMI Lazzaro Spallanzani IRCCS	O Butera et al
EPI_ISL_1259406	Italy/LAZ-INMI-366/2021	2021-03-05	Europe	Italy	INMI Lazzaro Spallanzani IRCCS	INMI Lazzaro Spallanzani IRCCS	CEM Gruber et al
EPI_ISL_1259411	Italy/LAZ-INMI-367/2021	2021-03-05	Europe	Italy	INMI Lazzaro Spallanzani IRCCS	INMI Lazzaro Spallanzani IRCCS	F Messina et al
EPI_ISL_1259412	Italy/LAZ-INMI-368/2021	2021-03-09	Europe	Italy	Sant’Eugenio/CTO ASL Roma 2	INMI Lazzaro Spallanzani IRCCS	M Rueca et al
EPI_ISL_1259413	Italy/LAZ-INMI-369/2021	2021-03-06	Europe	Italy	INMI Lazzaro Spallanzani IRCCS	INMI Lazzaro Spallanzani IRCCS	CEM Gruber et al
EPI_ISL_603144	Italy/LAZ-INMI-37/2020	2020-06-12	Europe	Italy	INMI Lazzaro Spallanzani IRCCS	INMI Lazzaro Spallanzani IRCCS	Cesare E.M. Gruber et al
EPI_ISL_1259414	Italy/LAZ-INMI-371/2021	2021-03-06	Europe	Italy	INMI Lazzaro Spallanzani IRCCS	INMI Lazzaro Spallanzani IRCCS	F Messina et al
EPI_ISL_1259407	Italy/LAZ-INMI-372/2021	2021-03-06	Europe	Italy	INMI Lazzaro Spallanzani IRCCS	INMI Lazzaro Spallanzani IRCCS	M Rueca et al
EPI_ISL_603145	Italy/LAZ-INMI-38/2020	2020-06-12	Europe	Italy	INMI Lazzaro Spallanzani IRCCS	INMI Lazzaro Spallanzani IRCCS	Francesco Messina et al
EPI_ISL_603146	Italy/LAZ-INMI-39/2020	2020-06-12	Europe	Italy	INMI Lazzaro Spallanzani IRCCS	INMI Lazzaro Spallanzani IRCCS	Cesare E.M. Gruber et al
EPI_ISL_1492565	Italy/LAZ-INMI-392/2021	2021-03-18	Europe	Italy	Ospedale di Genzano - ASL RM 6	INMI Lazzaro Spallanzani IRCCS	B Bartolini et al
EPI_ISL_1492566	Italy/LAZ-INMI-393/2021	2021-03-18	Europe	Italy	San Gallicano Dermatological Institute I.F.O.	INMI Lazzaro Spallanzani IRCCS	E Giombini et al
EPI_ISL_1492568	Italy/LAZ-INMI-394/2021	2021-03-19	Europe	Italy	Policlinico Casilino	INMI Lazzaro Spallanzani IRCCS	F Messina et al
EPI_ISL_1492571	Italy/LAZ-INMI-396/2021	2021-03-20	Europe	Italy	Ospedale San Filippo Neri	INMI Lazzaro Spallanzani IRCCS	G Bonfiglio et al
EPI_ISL_1492572	Italy/LAZ-INMI-397/2021	2021-03-22	Europe	Italy	INMI Lazzaro Spallanzani IRCCS	INMI Lazzaro Spallanzani IRCCS	O Butera et al
EPI_ISL_1495999	Italy/LAZ-INMI-398/2021	2021-03-22	Europe	Italy	Ospedale S.M. Goretti	INMI Lazzaro Spallanzani IRCCS	CEM Gruber et al
EPI_ISL_1496000	Italy/LAZ-INMI-399/2021	2021-03-22	Europe	Italy	IRCCS San Raffaele	INMI Lazzaro Spallanzani IRCCS	F Santini et al
EPI_ISL_603147	Italy/LAZ-INMI-40/2020	2020-06-12	Europe	Italy	INMI Lazzaro Spallanzani IRCCS	INMI Lazzaro Spallanzani IRCCS	Cesare E.M. Gruber et al
EPI_ISL_1492575	Italy/LAZ-INMI-400/2021	2021-03-25	Europe	Italy	Polo Sanitario San Feliciano	INMI Lazzaro Spallanzani IRCCS	B Bartolini et al
EPI_ISL_1492576	Italy/LAZ-INMI-401/2021	2021-03-25	Europe	Italy	Genomic Medicine Laboratory, IRCCS Santa Lucia Foundation	INMI Lazzaro Spallanzani IRCCS	E Giombini et al
EPI_ISL_1492578	Italy/LAZ-INMI-402/2021	2021-03-23	Europe	Italy	ACISMOM	INMI Lazzaro Spallanzani IRCCS	F Messina et al
EPI_ISL_1496001	Italy/LAZ-INMI-403/2021	2021-03-23	Europe	Italy	Azienda Ospedaliera San Giovanni Addolorata	INMI Lazzaro Spallanzani IRCCS	M Rueca et al
EPI_ISL_1492573	Italy/LAZ-INMI-404/2021	2021-03-23	Europe	Italy	Azienda Ospedaliera San Giovanni Addolorata	INMI Lazzaro Spallanzani IRCCS	G Bonfiglio et al
EPI_ISL_1492574	Italy/LAZ-INMI-405/2021	2021-03-24	Europe	Italy	San Gallicano Dermatological Institute I.F.O.	INMI Lazzaro Spallanzani IRCCS	O Butera et al
EPI_ISL_1492581	Italy/LAZ-INMI-407/2021	2021-03-26	Europe	Italy	Ospedale Cristo Re	INMI Lazzaro Spallanzani IRCCS	F Santini et al
EPI_ISL_1492582	Italy/LAZ-INMI-408/2021	2021-03-28	Europe	Italy	Ospedale San Filippo Neri	INMI Lazzaro Spallanzani IRCCS	B Bartolini et al
EPI_ISL_1492569	Italy/LAZ-INMI-409/2021	2021-03-19	Europe	Italy	Ospedale dei Castelli	INMI Lazzaro Spallanzani IRCCS	E Giombini et al
EPI_ISL_603148	Italy/LAZ-INMI-41/2020	2020-06-12	Europe	Italy	INMI Lazzaro Spallanzani IRCCS	INMI Lazzaro Spallanzani IRCCS	Cesare E.M. Gruber et al
EPI_ISL_1496002	Italy/LAZ-INMI-410/2021	2021-03-19	Europe	Italy	INMI Lazzaro Spallanzani IRCCS	INMI Lazzaro Spallanzani IRCCS	F Messina et al
EPI_ISL_1455669	Italy/LAZ-INMI-411/2021	2021-03-09	Europe	Italy	INMI Lazzaro Spallanzani IRCCS	INMI Lazzaro Spallanzani IRCCS	M Rueca et al
EPI_ISL_1492564	Italy/LAZ-INMI-412/2021	2021-03-12	Europe	Italy	Ospedale F.Spaziani	INMI Lazzaro Spallanzani IRCCS	G Bonfiglio et al
EPI_ISL_1492567	Italy/LAZ-INMI-414/2021	2021-03-18	Europe	Italy	Ospedale San Filippo Neri	INMI Lazzaro Spallanzani IRCCS	CEM Gruber et al
EPI_ISL_1492579	Italy/LAZ-INMI-415/2021	2021-03-26	Europe	Italy	Ospedale S.M. Goretti	INMI Lazzaro Spallanzani IRCCS	F Santini et al
EPI_ISL_1464620	Italy/LAZ-INMI-416/2021	2021-03-15	Europe	Italy	INMI Lazzaro Spallanzani IRCCS	INMI Lazzaro Spallanzani IRCCS	B Bartolini et al
EPI_ISL_1464621	Italy/LAZ-INMI-417/2021	2021-03-15	Europe	Italy	Ospedale Cristo Re	INMI Lazzaro Spallanzani IRCCS	E Giombini et al
EPI_ISL_1464622	Italy/LAZ-INMI-418/2021	2021-03-16	Europe	Italy	Ospedale S.M. Goretti	INMI Lazzaro Spallanzani IRCCS	F Messina et al
EPI_ISL_603149	Italy/LAZ-INMI-42/2020	2020-06-06	Europe	Italy	INMI Lazzaro Spallanzani IRCCS	INMI Lazzaro Spallanzani IRCCS	Francesco Messina et al
EPI_ISL_1464624	Italy/LAZ-INMI-420/2021	2021-03-18	Europe	Italy	Ospedale di Genzano - ASL RM 6	INMI Lazzaro Spallanzani IRCCS	CEM Gruber et al
EPI_ISL_1464625	Italy/LAZ-INMI-421/2021	2021-03-18	Europe	Italy	Ospedale di Genzano - ASL RM 6	INMI Lazzaro Spallanzani IRCCS	F Santini et al
EPI_ISL_1524727	Italy/LAZ-INMI-425/2021	2021-03-27	Europe	Italy	INMI Lazzaro Spallanzani IRCCS	INMI Lazzaro Spallanzani IRCCS	M Rueca et al
EPI_ISL_1524728	Italy/LAZ-INMI-426/2021	2021-03-27	Europe	Italy	INMI Lazzaro Spallanzani IRCCS	INMI Lazzaro Spallanzani IRCCS	G Bonfiglio et al
EPI_ISL_1524729	Italy/LAZ-INMI-427/2021	2021-03-26	Europe	Italy	Ospedale di Genzano - ASL RM 6	INMI Lazzaro Spallanzani IRCCS	O Butera et al
EPI_ISL_1524730	Italy/LAZ-INMI-428/2021	2021-03-26	Europe	Italy	Ospedale di Genzano - ASL RM 6	INMI Lazzaro Spallanzani IRCCS	CEM Gruber et al
EPI_ISL_1524731	Italy/LAZ-INMI-429/2021	2021-03-26	Europe	Italy	Ospedale di Genzano - ASL RM 6	INMI Lazzaro Spallanzani IRCCS	F Santini et al
EPI_ISL_603150	Italy/LAZ-INMI-43/2020	2020-06-06	Europe	Italy	INMI Lazzaro Spallanzani IRCCS	INMI Lazzaro Spallanzani IRCCS	Barbara Bartolini et al
EPI_ISL_1524732	Italy/LAZ-INMI-430/2021	2021-03-26	Europe	Italy	Ospedale di Genzano - ASL RM 6	INMI Lazzaro Spallanzani IRCCS	B Bartolini et al
EPI_ISL_1524733	Italy/LAZ-INMI-431/2021	2021-03-26	Europe	Italy	Ospedale di Genzano - ASL RM 6	INMI Lazzaro Spallanzani IRCCS	E Giombini et al
EPI_ISL_1524734	Italy/LAZ-INMI-432/2021	2021-03-26	Europe	Italy	Ospedale San Camillo De Lellis di Rieti	INMI Lazzaro Spallanzani IRCCS	F Messina et al
EPI_ISL_1524736	Italy/LAZ-INMI-434/2021	2021-03-29	Europe	Italy	Ospedale San Giovanni Evangelista	INMI Lazzaro Spallanzani IRCCS	O Butera et al
EPI_ISL_1524737	Italy/LAZ-INMI-435/2021	2021-03-29	Europe	Italy	INMI Lazzaro Spallanzani IRCCS	INMI Lazzaro Spallanzani IRCCS	F Santini et al
EPI_ISL_1524738	Italy/LAZ-INMI-436/2021	2021-03-27	Europe	Italy	INMI Lazzaro Spallanzani IRCCS	INMI Lazzaro Spallanzani IRCCS	B Bartolini et al
EPI_ISL_1524741	Italy/LAZ-INMI-437/2021	2021-03-20	Europe	Italy	Ospedale San Giovanni Evangelista	INMI Lazzaro Spallanzani IRCCS	E Giombini et al
EPI_ISL_1524740	Italy/LAZ-INMI-438/2021	2021-03-20	Europe	Italy	Ospedale San Giovanni Evangelista	INMI Lazzaro Spallanzani IRCCS	F Messina et al
EPI_ISL_1524742	Italy/LAZ-INMI-439/2021	2021-03-20	Europe	Italy	Ospedale San Filippo Neri	INMI Lazzaro Spallanzani IRCCS	M Rueca et al
EPI_ISL_603151	Italy/LAZ-INMI-44/2020	2020-06-11	Europe	Italy	INMI Lazzaro Spallanzani IRCCS	INMI Lazzaro Spallanzani IRCCS	Francesco Messina et al
EPI_ISL_1524739	Italy/LAZ-INMI-440/2021	2021-03-18	Europe	Italy	Azienda Ospedaliera San Camillo Forlanini	INMI Lazzaro Spallanzani IRCCS	G Bonfiglio et al
EPI_ISL_1575300	Italy/LAZ-INMI-442/2021	2021-03-27	Europe	Italy	INMI Lazzaro Spallanzani IRCCS	INMI Lazzaro Spallanzani IRCCS	CEM Gruber et al
EPI_ISL_1524743	Italy/LAZ-INMI-443/2021	2021-03-27	Europe	Italy	INMI Lazzaro Spallanzani IRCCS	INMI Lazzaro Spallanzani IRCCS	F Santini et al
EPI_ISL_1524744	Italy/LAZ-INMI-444/2021	2021-03-27	Europe	Italy	INMI Lazzaro Spallanzani IRCCS	INMI Lazzaro Spallanzani IRCCS	B Bartolini et al
EPI_ISL_1524745	Italy/LAZ-INMI-445/2021	2021-03-27	Europe	Italy	INMI Lazzaro Spallanzani IRCCS	INMI Lazzaro Spallanzani IRCCS	F Messina et al
EPI_ISL_1524746	Italy/LAZ-INMI-446/2021	2021-03-27	Europe	Italy	INMI Lazzaro Spallanzani IRCCS	INMI Lazzaro Spallanzani IRCCS	M Rueca et al
EPI_ISL_1524747	Italy/LAZ-INMI-447/2021	2021-03-27	Europe	Italy	INMI Lazzaro Spallanzani IRCCS	INMI Lazzaro Spallanzani IRCCS	G Bonfiglio et al
EPI_ISL_1524748	Italy/LAZ-INMI-448/2021	2021-03-28	Europe	Italy	INMI Lazzaro Spallanzani IRCCS	INMI Lazzaro Spallanzani IRCCS	O Butera et al
EPI_ISL_1575301	Italy/LAZ-INMI-449/2021	2021-03-28	Europe	Italy	INMI Lazzaro Spallanzani IRCCS	INMI Lazzaro Spallanzani IRCCS	CEM Gruber et al
EPI_ISL_603152	Italy/LAZ-INMI-45/2020	2020-06-13	Europe	Italy	INMI Lazzaro Spallanzani IRCCS	INMI Lazzaro Spallanzani IRCCS	Barbara Bartolini et al
EPI_ISL_1524749	Italy/LAZ-INMI-450/2021	2021-03-28	Europe	Italy	INMI Lazzaro Spallanzani IRCCS	INMI Lazzaro Spallanzani IRCCS	F Santini et al
EPI_ISL_1524750	Italy/LAZ-INMI-451/2021	2021-03-28	Europe	Italy	INMI Lazzaro Spallanzani IRCCS	INMI Lazzaro Spallanzani IRCCS	B Bartolini et al
EPI_ISL_1524751	Italy/LAZ-INMI-452/2021	2021-03-28	Europe	Italy	INMI Lazzaro Spallanzani IRCCS	INMI Lazzaro Spallanzani IRCCS	E Giombini et al
EPI_ISL_1524752	Italy/LAZ-INMI-453/2021	2021-03-29	Europe	Italy	INMI Lazzaro Spallanzani IRCCS	INMI Lazzaro Spallanzani IRCCS	F Messina et al
EPI_ISL_1696677	Italy/LAZ-INMI-455/2021	2021-03-27	Europe	Italy	INMI Lazzaro Spallanzani IRCCS	INMI Lazzaro Spallanzani IRCCS	O Butera et al
EPI_ISL_1626572	Italy/LAZ-INMI-458/2021	2021-03-12	Europe	Italy	INMI Lazzaro Spallanzani IRCCS	INMI Lazzaro Spallanzani IRCCS	G Bonfiglio et al
EPI_ISL_603153	Italy/LAZ-INMI-46/2020	2020-06-09	Europe	Italy	INMI Lazzaro Spallanzani IRCCS	INMI Lazzaro Spallanzani IRCCS	Francesco Messina et al
EPI_ISL_1620663	Italy/LAZ-INMI-461/2021	2021-03-22	Europe	Italy	Ospedale S.M. Goretti di Latina - ASL Latina presidio ospedaliero Nord	INMI Lazzaro Spallanzani IRCCS	F Santini et al
EPI_ISL_1620664	Italy/LAZ-INMI-462/2021	2021-03-27	Europe	Italy	Ospedale Cristo Re	INMI Lazzaro Spallanzani IRCCS	B Bartolini et al
EPI_ISL_1620665	Italy/LAZ-INMI-463/2021	2021-03-30	Europe	Italy	Ospedale S.M. Goretti di Latina - ASL Latina presidio ospedaliero Nord	INMI Lazzaro Spallanzani IRCCS	E Giombini et al
EPI_ISL_1620666	Italy/LAZ-INMI-465/2021	2021-03-30	Europe	Italy	University Hospital Sant'Andrea-Sapienza	INMI Lazzaro Spallanzani IRCCS	M Rueca et al
EPI_ISL_1595845	Italy/LAZ-INMI-466/2021	2021-03-31	Europe	Italy	Azienda Ospedaliera San Giovanni Addolorata	INMI Lazzaro Spallanzani IRCCS	G Bonfiglio et al
EPI_ISL_1620667	Italy/LAZ-INMI-467/2021	2021-03-31	Europe	Italy	Azienda Ospedaliera San Camillo Forlanini	INMI Lazzaro Spallanzani IRCCS	O Butera et al
EPI_ISL_1626571	Italy/LAZ-INMI-468/2021	2021-04-01	Europe	Italy	Laboratorio di Genetica Medica Ospedale Belcolle	INMI Lazzaro Spallanzani IRCCS	CEM Gruber et al
EPI_ISL_603154	Italy/LAZ-INMI-47/2020	2020-06-12	Europe	Italy	INMI Lazzaro Spallanzani IRCCS	INMI Lazzaro Spallanzani IRCCS	Martina Rueca et al
EPI_ISL_1620668	Italy/LAZ-INMI-470/2021	2021-04-02	Europe	Italy	Ospedale di Genzano - ASL RM 6	INMI Lazzaro Spallanzani IRCCS	B Bartolini et al
EPI_ISL_1620669	Italy/LAZ-INMI-471/2021	2021-04-02	Europe	Italy	INMI Lazzaro Spallanzani IRCCS	INMI Lazzaro Spallanzani IRCCS	E Giombini et al
EPI_ISL_1620670	Italy/LAZ-INMI-472/2021	2021-04-02	Europe	Italy	Ospedale di Genzano - ASL RM 6	INMI Lazzaro Spallanzani IRCCS	F Messina et al
EPI_ISL_1656460	Italy/LAZ-INMI-477/2021	2021-04-09	Europe	Italy	Ospedale di Genzano - ASL RM 6	INMI Lazzaro Spallanzani IRCCS	E Giombini et al
EPI_ISL_3230209	Italy/LAZ-INMI-477isl/2021	2021-04-09	Europe	Italy	INMI Lazzaro Spallanzani IRCCS	INMI Lazzaro Spallanzani IRCCS	M Rueca et al
EPI_ISL_1656461	Italy/LAZ-INMI-478/2021	2021-04-09	Europe	Italy	Ospedale di Genzano - ASL RM 6	INMI Lazzaro Spallanzani IRCCS	F Messina et al
EPI_ISL_603155	Italy/LAZ-INMI-48/2020	2020-06-12	Europe	Italy	INMI Lazzaro Spallanzani IRCCS	INMI Lazzaro Spallanzani IRCCS	Martina Rueca et al
EPI_ISL_1656462	Italy/LAZ-INMI-480/2021	2021-04-09	Europe	Italy	Ospedale di Genzano - ASL RM 6	INMI Lazzaro Spallanzani IRCCS	G Bonfiglio et al
EPI_ISL_1656463	Italy/LAZ-INMI-481/2021	2021-04-09	Europe	Italy	INMI Lazzaro Spallanzani IRCCS	INMI Lazzaro Spallanzani IRCCS	O Butera et al
EPI_ISL_1656464	Italy/LAZ-INMI-482/2021	2021-04-10	Europe	Italy	INMI Lazzaro Spallanzani IRCCS	INMI Lazzaro Spallanzani IRCCS	CEM Gruber et al
EPI_ISL_1656465	Italy/LAZ-INMI-483/2021	2021-04-10	Europe	Italy	INMI Lazzaro Spallanzani IRCCS	INMI Lazzaro Spallanzani IRCCS	F Santini et al
EPI_ISL_1656466	Italy/LAZ-INMI-484/2021	2021-04-10	Europe	Italy	INMI Lazzaro Spallanzani IRCCS	INMI Lazzaro Spallanzani IRCCS	B Bartolini et al
EPI_ISL_1656467	Italy/LAZ-INMI-485/2021	2021-04-10	Europe	Italy	INMI Lazzaro Spallanzani IRCCS	INMI Lazzaro Spallanzani IRCCS	E Giombini et al
EPI_ISL_1677802	Italy/LAZ-INMI-489/2021	2021-04-07	Europe	Italy	INMI Lazzaro Spallanzani IRCCS	INMI Lazzaro Spallanzani IRCCS	O Butera et al
EPI_ISL_603156	Italy/LAZ-INMI-49/2020	2020-06-12	Europe	Italy	INMI Lazzaro Spallanzani IRCCS	INMI Lazzaro Spallanzani IRCCS	Barbara Bartolini et al
EPI_ISL_1656470	Italy/LAZ-INMI-490/2021	2021-04-10	Europe	Italy	INMI Lazzaro Spallanzani IRCCS	INMI Lazzaro Spallanzani IRCCS	CEM Gruber et al
EPI_ISL_1656472	Italy/LAZ-INMI-492/2021	2021-04-06	Europe	Italy	Ospedale S.M. Goretti di Latina - ASL Latina presidio ospedaliero Nord	INMI Lazzaro Spallanzani IRCCS	B Bartolini et al
EPI_ISL_1656473	Italy/LAZ-INMI-494/2021	2021-04-07	Europe	Italy	INMI Lazzaro Spallanzani IRCCS	INMI Lazzaro Spallanzani IRCCS	F Messina et al
EPI_ISL_3230208	Italy/LAZ-INMI-494isl/2021	2021-04-07	Europe	Italy	INMI Lazzaro Spallanzani IRCCS	INMI Lazzaro Spallanzani IRCCS	F Messina et al
EPI_ISL_1656474	Italy/LAZ-INMI-495/2021	2021-04-07	Europe	Italy	INMI Lazzaro Spallanzani IRCCS	INMI Lazzaro Spallanzani IRCCS	M Rueca et al
EPI_ISL_1656475	Italy/LAZ-INMI-497/2021	2021-04-08	Europe	Italy	Ospedale S.M. Goretti di Latina - ASL Latina presidio ospedaliero Nord	INMI Lazzaro Spallanzani IRCCS	O Butera et al
EPI_ISL_1656476	Italy/LAZ-INMI-498/2021	2021-04-08	Europe	Italy	Ospedale San Camillo De Lellis	INMI Lazzaro Spallanzani IRCCS	CEM Gruber et al
EPI_ISL_1697380	Italy/LAZ-INMI-499/2021	2021-04-07	Europe	Italy	INMI Lazzaro Spallanzani IRCCS	INMI Lazzaro Spallanzani IRCCS	B Bartolini et al
EPI_ISL_603157	Italy/LAZ-INMI-50/2020	2020-06-02	Europe	Italy	INMI Lazzaro Spallanzani IRCCS	INMI Lazzaro Spallanzani IRCCS	Francesco Messina et al
EPI_ISL_1697381	Italy/LAZ-INMI-500/2021	2021-04-07	Europe	Italy	INMI Lazzaro Spallanzani IRCCS	INMI Lazzaro Spallanzani IRCCS	E Giombini et al
EPI_ISL_1824121	Italy/LAZ-INMI-501/2021	2021-04-21	Europe	Italy	San Gallicano Dermatological Institute I.F.O.	INMI Lazzaro Spallanzani IRCCS	S Donzelli et al
EPI_ISL_1824123	Italy/LAZ-INMI-503/2021	2021-04-21	Europe	Italy	San Gallicano Dermatological Institute I.F.O.	INMI Lazzaro Spallanzani IRCCS	L Ciuffreda et al
EPI_ISL_1824124	Italy/LAZ-INMI-504/2021	2021-04-21	Europe	Italy	San Gallicano Dermatological Institute I.F.O.	INMI Lazzaro Spallanzani IRCCS	M Pallocca et al
EPI_ISL_603158	Italy/LAZ-INMI-51/2020	2020-06-03	Europe	Italy	INMI Lazzaro Spallanzani IRCCS	INMI Lazzaro Spallanzani IRCCS	Barbara Bartolini et al
EPI_ISL_1824130	Italy/LAZ-INMI-511/2021	2021-04-21	Europe	Italy	San Gallicano Dermatological Institute I.F.O.	INMI Lazzaro Spallanzani IRCCS	M Rueca et al
EPI_ISL_1824132	Italy/LAZ-INMI-514/2021	2021-04-21	Europe	Italy	Ospedale San Camillo De Lellis	INMI Lazzaro Spallanzani IRCCS	O Butera et al
EPI_ISL_1824133	Italy/LAZ-INMI-515/2021	2021-04-21	Europe	Italy	Ospedale San Camillo De Lellis	INMI Lazzaro Spallanzani IRCCS	M Rueca et al
EPI_ISL_1824134	Italy/LAZ-INMI-516/2021	2021-04-21	Europe	Italy	Ospedale San Camillo De Lellis	INMI Lazzaro Spallanzani IRCCS	G Bonfiglio et al
EPI_ISL_1824136	Italy/LAZ-INMI-518/2021	2021-04-21	Europe	Italy	Ospedale S.M. Goretti di Latina - ASL Latina presidio ospedaliero Nord	INMI Lazzaro Spallanzani IRCCS	O Butera et al
EPI_ISL_1824137	Italy/LAZ-INMI-519/2021	2021-04-21	Europe	Italy	Ospedale S.M. Goretti di Latina - ASL Latina presidio ospedaliero Nord	INMI Lazzaro Spallanzani IRCCS	M Rueca et al
EPI_ISL_603159	Italy/LAZ-INMI-52/2020	2020-06-04	Europe	Italy	INMI Lazzaro Spallanzani IRCCS	INMI Lazzaro Spallanzani IRCCS	Barbara Bartolini et al
EPI_ISL_1824138	Italy/LAZ-INMI-520/2021	2021-04-21	Europe	Italy	Ospedale S.M. Goretti di Latina - ASL Latina presidio ospedaliero Nord	INMI Lazzaro Spallanzani IRCCS	G Bonfiglio et al
EPI_ISL_1824139	Italy/LAZ-INMI-521/2021	2021-04-21	Europe	Italy	Ospedale S.M. Goretti di Latina - ASL Latina presidio ospedaliero Nord	INMI Lazzaro Spallanzani IRCCS	B Bartolini et al
EPI_ISL_1824140	Italy/LAZ-INMI-522/2021	2021-04-21	Europe	Italy	Ospedale S.M. Goretti di Latina - ASL Latina presidio ospedaliero Nord	INMI Lazzaro Spallanzani IRCCS	O Butera et al
EPI_ISL_1824142	Italy/LAZ-INMI-524/2021	2021-04-21	Europe	Italy	Ospedale S.M. Goretti di Latina - ASL Latina presidio ospedaliero Nord	INMI Lazzaro Spallanzani IRCCS	G Bonfiglio et al
EPI_ISL_1824143	Italy/LAZ-INMI-525/2021	2021-04-21	Europe	Italy	Ospedale S.M. Goretti di Latina - ASL Latina presidio ospedaliero Nord	INMI Lazzaro Spallanzani IRCCS	B Bartolini et al
EPI_ISL_1824144	Italy/LAZ-INMI-527/2021	2021-04-21	Europe	Italy	Ospedale S.M. Goretti di Latina - ASL Latina presidio ospedaliero Nord	INMI Lazzaro Spallanzani IRCCS	M Rueca et al
EPI_ISL_1824145	Italy/LAZ-INMI-528/2021	2021-04-21	Europe	Italy	Ospedale S.M. Goretti di Latina - ASL Latina presidio ospedaliero Nord	INMI Lazzaro Spallanzani IRCCS	G Bonfiglio et al
EPI_ISL_603160	Italy/LAZ-INMI-53/2020	2020-06-04	Europe	Italy	INMI Lazzaro Spallanzani IRCCS	INMI Lazzaro Spallanzani IRCCS	Barbara Bartolini et al
EPI_ISL_1824147	Italy/LAZ-INMI-530/2021	2021-04-21	Europe	Italy	Ospedale S.M. Goretti di Latina - ASL Latina presidio ospedaliero Nord	INMI Lazzaro Spallanzani IRCCS	O Butera et al
EPI_ISL_1825084	Italy/LAZ-INMI-531/2021	2021-04-21	Europe	Italy	Ospedale S.M. Goretti di Latina - ASL Latina presidio ospedaliero Nord	INMI Lazzaro Spallanzani IRCCS	M Rueca et al
EPI_ISL_1825085	Italy/LAZ-INMI-532/2021	2021-04-21	Europe	Italy	Ospedale S.M. Goretti di Latina - ASL Latina presidio ospedaliero Nord	INMI Lazzaro Spallanzani IRCCS	G Bonfiglio et al
EPI_ISL_1825086	Italy/LAZ-INMI-533/2021	2021-04-21	Europe	Italy	Ospedale S.M. Goretti di Latina - ASL Latina presidio ospedaliero Nord	INMI Lazzaro Spallanzani IRCCS	B Bartolini et al
EPI_ISL_1825087	Italy/LAZ-INMI-534/2021	2021-04-21	Europe	Italy	Ospedale S.M. Goretti di Latina - ASL Latina presidio ospedaliero Nord	INMI Lazzaro Spallanzani IRCCS	O Butera et al
EPI_ISL_1825088	Italy/LAZ-INMI-535/2021	2021-04-21	Europe	Italy	Ospedale "F. Spaziani" Frosinone	INMI Lazzaro Spallanzani IRCCS	M Rueca et al
EPI_ISL_1853445	Italy/LAZ-INMI-536/2021	2021-04-21	Europe	Italy	Ospedale "F. Spaziani" Frosinone	INMI Lazzaro Spallanzani IRCCS	G Bonfiglio et al
EPI_ISL_1825090	Italy/LAZ-INMI-538/2021	2021-04-21	Europe	Italy	Ospedale "F. Spaziani" Frosinone	INMI Lazzaro Spallanzani IRCCS	O Butera et al
EPI_ISL_1825091	Italy/LAZ-INMI-539/2021	2021-04-21	Europe	Italy	Ospedale "F. Spaziani" Frosinone	INMI Lazzaro Spallanzani IRCCS	M Rueca et al
EPI_ISL_603161	Italy/LAZ-INMI-54/2020	2020-06-04	Europe	Italy	INMI Lazzaro Spallanzani IRCCS	INMI Lazzaro Spallanzani IRCCS	Cesare E.M. Gruber et al
EPI_ISL_1825092	Italy/LAZ-INMI-540/2021	2021-04-21	Europe	Italy	Ospedale "F. Spaziani" Frosinone	INMI Lazzaro Spallanzani IRCCS	G Bonfiglio et al
EPI_ISL_1825093	Italy/LAZ-INMI-541/2021	2021-04-21	Europe	Italy	Ospedale "F. Spaziani" Frosinone	INMI Lazzaro Spallanzani IRCCS	B Bartolini et al
EPI_ISL_1825094	Italy/LAZ-INMI-542/2021	2021-04-21	Europe	Italy	Ospedale "F. Spaziani" Frosinone	INMI Lazzaro Spallanzani IRCCS	O Butera et al
EPI_ISL_1825095	Italy/LAZ-INMI-543/2021	2021-04-21	Europe	Italy	Ospedale "F. Spaziani" Frosinone	INMI Lazzaro Spallanzani IRCCS	M Rueca et al
EPI_ISL_1825096	Italy/LAZ-INMI-544/2021	2021-04-21	Europe	Italy	Ospedale "F. Spaziani" Frosinone	INMI Lazzaro Spallanzani IRCCS	G Bonfiglio et al
EPI_ISL_1825097	Italy/LAZ-INMI-545/2021	2021-04-21	Europe	Italy	Ospedale "F. Spaziani" Frosinone	INMI Lazzaro Spallanzani IRCCS	B Bartolini et al
EPI_ISL_1853446	Italy/LAZ-INMI-546/2021	2021-04-21	Europe	Italy	Ospedale Sandro Pertini ASL Roma2	INMI Lazzaro Spallanzani IRCCS	O Butera et al
EPI_ISL_1825098	Italy/LAZ-INMI-547/2021	2021-04-21	Europe	Italy	Ospedale Sandro Pertini ASL Roma2	INMI Lazzaro Spallanzani IRCCS	M Rueca et al
EPI_ISL_1825099	Italy/LAZ-INMI-548/2021	2021-04-21	Europe	Italy	Ospedale Sandro Pertini ASL Roma2	INMI Lazzaro Spallanzani IRCCS	G Bonfiglio et al
EPI_ISL_1825100	Italy/LAZ-INMI-549/2021	2021-04-21	Europe	Italy	Ospedale Sandro Pertini ASL Roma2	INMI Lazzaro Spallanzani IRCCS	B Bartolini et al
EPI_ISL_1825102	Italy/LAZ-INMI-552/2021	2021-04-21	Europe	Italy	Ospedale Sandro Pertini ASL Roma2	INMI Lazzaro Spallanzani IRCCS	G Bonfiglio et al
EPI_ISL_1825103	Italy/LAZ-INMI-553/2021	2021-04-21	Europe	Italy	Ospedale Sandro Pertini ASL Roma2	INMI Lazzaro Spallanzani IRCCS	B Bartolini et al
EPI_ISL_1825104	Italy/LAZ-INMI-554/2021	2021-04-21	Europe	Italy	Ospedale Sandro Pertini ASL Roma2	INMI Lazzaro Spallanzani IRCCS	O Butera et al
EPI_ISL_1825105	Italy/LAZ-INMI-555/2021	2021-04-21	Europe	Italy	Ospedale Sandro Pertini ASL Roma2	INMI Lazzaro Spallanzani IRCCS	M Rueca et al
EPI_ISL_1825106	Italy/LAZ-INMI-556/2021	2021-04-21	Europe	Italy	Ospedale Sandro Pertini ASL Roma2	INMI Lazzaro Spallanzani IRCCS	G Bonfiglio et al
EPI_ISL_1825107	Italy/LAZ-INMI-557/2021	2021-04-21	Europe	Italy	Ospedale Sandro Pertini ASL Roma2	INMI Lazzaro Spallanzani IRCCS	F Messina et al
EPI_ISL_1825108	Italy/LAZ-INMI-558/2021	2021-04-21	Europe	Italy	Ospedale Sandro Pertini ASL Roma2	INMI Lazzaro Spallanzani IRCCS	O Butera et al
EPI_ISL_1825109	Italy/LAZ-INMI-559/2021	2021-04-21	Europe	Italy	Ospedale Sandro Pertini ASL Roma2	INMI Lazzaro Spallanzani IRCCS	M Rueca et al
EPI_ISL_603163	Italy/LAZ-INMI-56/2020	2020-06-04	Europe	Italy	INMI Lazzaro Spallanzani IRCCS	INMI Lazzaro Spallanzani IRCCS	Cesare E.M. Gruber et al
EPI_ISL_1824571	Italy/LAZ-INMI-565/2021	2021-04-21	Europe	Italy	Ospedale Sandro Pertini ASL Roma2	INMI Lazzaro Spallanzani IRCCS	B Bartolini et al
EPI_ISL_1824572	Italy/LAZ-INMI-566/2021	2021-04-21	Europe	Italy	Ospedale Sandro Pertini ASL Roma2	INMI Lazzaro Spallanzani IRCCS	O Butera et al
EPI_ISL_1824573	Italy/LAZ-INMI-567/2021	2021-04-21	Europe	Italy	Ospedale Sandro Pertini ASL Roma2	INMI Lazzaro Spallanzani IRCCS	M Rueca et al
EPI_ISL_603164	Italy/LAZ-INMI-57/2020	2020-06-04	Europe	Italy	INMI Lazzaro Spallanzani IRCCS	INMI Lazzaro Spallanzani IRCCS	Cesare E.M. Gruber et al
EPI_ISL_1824576	Italy/LAZ-INMI-570/2021	2021-04-21	Europe	Italy	Ospedale Sandro Pertini ASL Roma2	INMI Lazzaro Spallanzani IRCCS	E Giombini et al
EPI_ISL_1824577	Italy/LAZ-INMI-571/2021	2021-04-21	Europe	Italy	Ospedale Sandro Pertini ASL Roma2	INMI Lazzaro Spallanzani IRCCS	CEM Gruber et al
EPI_ISL_1824582	Italy/LAZ-INMI-576/2021	2021-04-21	Europe	Italy	Ospedale Sandro Pertini ASL Roma2	INMI Lazzaro Spallanzani IRCCS	F Messina et al
EPI_ISL_1824583	Italy/LAZ-INMI-577/2021	2021-04-21	Europe	Italy	Ospedale Sandro Pertini ASL Roma2	INMI Lazzaro Spallanzani IRCCS	F Santini et al
EPI_ISL_1824584	Italy/LAZ-INMI-578/2021	2021-04-21	Europe	Italy	Ospedale Sandro Pertini ASL Roma2	INMI Lazzaro Spallanzani IRCCS	F Santini et al
EPI_ISL_1824585	Italy/LAZ-INMI-579/2021	2021-04-21	Europe	Italy	Ospedale Sandro Pertini ASL Roma2	INMI Lazzaro Spallanzani IRCCS	CEM Gruber et al
EPI_ISL_603165	Italy/LAZ-INMI-58/2020	2020-06-04	Europe	Italy	INMI Lazzaro Spallanzani IRCCS	INMI Lazzaro Spallanzani IRCCS	Martina Rueca et al
EPI_ISL_1824716	Italy/LAZ-INMI-580/2021	2021-04-21	Europe	Italy	Ospedale Sandro Pertini ASL Roma2	INMI Lazzaro Spallanzani IRCCS	F Messina et al
EPI_ISL_1824588	Italy/LAZ-INMI-583/2021	2021-04-21	Europe	Italy	Ospedale Sandro Pertini ASL Roma2	INMI Lazzaro Spallanzani IRCCS	CEM Gruber et al
EPI_ISL_1824590	Italy/LAZ-INMI-585/2021	2021-04-21	Europe	Italy	Ospedale San Giovanni Evangelista	INMI Lazzaro Spallanzani IRCCS	F Santini et al
EPI_ISL_1824591	Italy/LAZ-INMI-586/2021	2021-04-21	Europe	Italy	Ospedale San Giovanni Evangelista	INMI Lazzaro Spallanzani IRCCS	E Giombini et al
EPI_ISL_1824592	Italy/LAZ-INMI-587/2021	2021-04-21	Europe	Italy	Ospedale San Giovanni Evangelista	INMI Lazzaro Spallanzani IRCCS	CEM Gruber et al
EPI_ISL_1824593	Italy/LAZ-INMI-588/2021	2021-04-21	Europe	Italy	Ospedale San Giovanni Evangelista	INMI Lazzaro Spallanzani IRCCS	F Messina et al
EPI_ISL_1824594	Italy/LAZ-INMI-589/2021	2021-04-21	Europe	Italy	Ospedale San Giovanni Evangelista	INMI Lazzaro Spallanzani IRCCS	F Santini et al
EPI_ISL_603166	Italy/LAZ-INMI-59/2020	2020-06-05	Europe	Italy	INMI Lazzaro Spallanzani IRCCS	INMI Lazzaro Spallanzani IRCCS	Martina Rueca et al
EPI_ISL_1824595	Italy/LAZ-INMI-590/2021	2021-04-21	Europe	Italy	Ospedale San Giovanni Evangelista	INMI Lazzaro Spallanzani IRCCS	E Giombini et al
EPI_ISL_1824058	Italy/LAZ-INMI-592/2021	2021-04-21	Europe	Italy	San Gallicano Dermatological Institute I.F.O.	INMI Lazzaro Spallanzani IRCCS	S Donzelli et al
EPI_ISL_1825111	Italy/LAZ-INMI-593/2021	2021-04-21	Europe	Italy	San Gallicano Dermatological Institute I.F.O.	INMI Lazzaro Spallanzani IRCCS	GF Inger et al
EPI_ISL_1824062	Italy/LAZ-INMI-597/2021	2021-04-21	Europe	Italy	San Gallicano Dermatological Institute I.F.O.	INMI Lazzaro Spallanzani IRCCS	O Butera et al
EPI_ISL_1825112	Italy/LAZ-INMI-598/2021	2021-04-21	Europe	Italy	San Gallicano Dermatological Institute I.F.O.	INMI Lazzaro Spallanzani IRCCS	M Rueca et al
EPI_ISL_419254	Italy/LAZ-INMI-6/2020	2020-03-23	Europe	Italy	INMI Lazzaro Spallanzani IRCCS	Laboratory of Virology, INMI Lazzaro Spallanzani IRCCS	Barbara Bartolini et al
EPI_ISL_603167	Italy/LAZ-INMI-60/2020	2020-06-07	Europe	Italy	INMI Lazzaro Spallanzani IRCCS	INMI Lazzaro Spallanzani IRCCS	Martina Rueca et al
EPI_ISL_1825114	Italy/LAZ-INMI-600/2021	2021-04-21	Europe	Italy	San Gallicano Dermatological Institute I.F.O.	INMI Lazzaro Spallanzani IRCCS	B Bartolini et al
EPI_ISL_1824063	Italy/LAZ-INMI-601/2021	2021-04-21	Europe	Italy	San Gallicano Dermatological Institute I.F.O.	INMI Lazzaro Spallanzani IRCCS	O Butera et al
EPI_ISL_1824064	Italy/LAZ-INMI-602/2021	2021-04-21	Europe	Italy	San Gallicano Dermatological Institute I.F.O.	INMI Lazzaro Spallanzani IRCCS	M Rueca et al
EPI_ISL_1824065	Italy/LAZ-INMI-603/2021	2021-04-21	Europe	Italy	San Gallicano Dermatological Institute I.F.O.	INMI Lazzaro Spallanzani IRCCS	G Bonfiglio et al
EPI_ISL_1824066	Italy/LAZ-INMI-604/2021	2021-04-21	Europe	Italy	San Gallicano Dermatological Institute I.F.O.	INMI Lazzaro Spallanzani IRCCS	B Bartolini et al
EPI_ISL_1824068	Italy/LAZ-INMI-606/2021	2021-04-21	Europe	Italy	San Gallicano Dermatological Institute I.F.O.	INMI Lazzaro Spallanzani IRCCS	GF Inger et al
EPI_ISL_1824069	Italy/LAZ-INMI-607/2021	2021-04-21	Europe	Italy	San Gallicano Dermatological Institute I.F.O.	INMI Lazzaro Spallanzani IRCCS	L Ciuffreda et al
EPI_ISL_1824070	Italy/LAZ-INMI-608/2021	2021-04-21	Europe	Italy	San Gallicano Dermatological Institute I.F.O.	INMI Lazzaro Spallanzani IRCCS	M Pallocca et al
EPI_ISL_603168	Italy/LAZ-INMI-61/2020	2020-06-07	Europe	Italy	INMI Lazzaro Spallanzani IRCCS	INMI Lazzaro Spallanzani IRCCS	Martina Rueca et al
EPI_ISL_1824072	Italy/LAZ-INMI-610/2021	2021-04-21	Europe	Italy	San Gallicano Dermatological Institute I.F.O.	INMI Lazzaro Spallanzani IRCCS	O Butera et al
EPI_ISL_1825115	Italy/LAZ-INMI-611/2021	2021-04-21	Europe	Italy	San Gallicano Dermatological Institute I.F.O.	INMI Lazzaro Spallanzani IRCCS	M Rueca et al
EPI_ISL_1825116	Italy/LAZ-INMI-612/2021	2021-04-21	Europe	Italy	San Gallicano Dermatological Institute I.F.O.	INMI Lazzaro Spallanzani IRCCS	G Bonfiglio et al
EPI_ISL_1825117	Italy/LAZ-INMI-613/2021	2021-04-21	Europe	Italy	San Gallicano Dermatological Institute I.F.O.	INMI Lazzaro Spallanzani IRCCS	B Bartolini et al
EPI_ISL_1824074	Italy/LAZ-INMI-615/2021	2021-04-21	Europe	Italy	San Gallicano Dermatological Institute I.F.O.	INMI Lazzaro Spallanzani IRCCS	M Rueca et al
EPI_ISL_1824075	Italy/LAZ-INMI-616/2021	2021-04-21	Europe	Italy	San Gallicano Dermatological Institute I.F.O.	INMI Lazzaro Spallanzani IRCCS	G Bonfiglio et al
EPI_ISL_1824076	Italy/LAZ-INMI-617/2021	2021-04-21	Europe	Italy	San Gallicano Dermatological Institute I.F.O.	INMI Lazzaro Spallanzani IRCCS	B Bartolini et al
EPI_ISL_1824078	Italy/LAZ-INMI-619/2021	2021-04-21	Europe	Italy	San Gallicano Dermatological Institute I.F.O.	INMI Lazzaro Spallanzani IRCCS	GF Inger et al
EPI_ISL_603169	Italy/LAZ-INMI-62/2020	2020-06-07	Europe	Italy	INMI Lazzaro Spallanzani IRCCS	INMI Lazzaro Spallanzani IRCCS	Francesco Messina et al
EPI_ISL_1824079	Italy/LAZ-INMI-620/2021	2021-04-21	Europe	Italy	San Gallicano Dermatological Institute I.F.O.	INMI Lazzaro Spallanzani IRCCS	L Ciuffreda et al
EPI_ISL_1824081	Italy/LAZ-INMI-622/2021	2021-04-21	Europe	Italy	San Gallicano Dermatological Institute I.F.O.	INMI Lazzaro Spallanzani IRCCS	G Orlandi et al
EPI_ISL_1824083	Italy/LAZ-INMI-624/2021	2021-04-21	Europe	Italy	San Gallicano Dermatological Institute I.F.O.	INMI Lazzaro Spallanzani IRCCS	M Rueca et al
EPI_ISL_2039327	Italy/LAZ-INMI-629/2021	2021-04-18	Europe	Italy	INMI Lazzaro Spallanzani IRCCS	INMI Lazzaro Spallanzani IRCCS	G Bonfiglio et al
EPI_ISL_603170	Italy/LAZ-INMI-63/2020	2020-06-22	Europe	Italy	INMI Lazzaro Spallanzani IRCCS	INMI Lazzaro Spallanzani IRCCS	Martina Rueca et al
EPI_ISL_2039326	Italy/LAZ-INMI-630/2021	2021-04-19	Europe	Italy	INMI Lazzaro Spallanzani IRCCS	INMI Lazzaro Spallanzani IRCCS	O Butera et al
EPI_ISL_2039324	Italy/LAZ-INMI-632/2021	2021-04-19	Europe	Italy	INMI Lazzaro Spallanzani IRCCS	INMI Lazzaro Spallanzani IRCCS	F Santini et al
EPI_ISL_2047700	Italy/LAZ-INMI-635/2021	2021-04-12	Europe	Italy	San Gallicano Dermatological Institute I.F.O.	INMI Lazzaro Spallanzani IRCCS	CEM Gruber et al
EPI_ISL_2047701	Italy/LAZ-INMI-636/2021	2021-04-13	Europe	Italy	Ospedale S.M. Goretti di Latina - ASL Latina presidio ospedaliero Nord	INMI Lazzaro Spallanzani IRCCS	M Rueca et al
EPI_ISL_2086175	Italy/LAZ-INMI-637/2021	2021-04-19	Europe	Italy	Ospedale S.M. Goretti di Latina - ASL Latina presidio ospedaliero Nord	INMI Lazzaro Spallanzani IRCCS	G Bonfiglio et al
EPI_ISL_2086176	Italy/LAZ-INMI-638/2021	2021-04-21	Europe	Italy	Ospedale S.M. Goretti di Latina - ASL Latina presidio ospedaliero Nord	INMI Lazzaro Spallanzani IRCCS	O Butera et al
EPI_ISL_2086177	Italy/LAZ-INMI-639/2021	2021-04-21	Europe	Italy	Ospedale S.M. Goretti di Latina - ASL Latina presidio ospedaliero Nord	INMI Lazzaro Spallanzani IRCCS	CEM Gruber et al
EPI_ISL_603171	Italy/LAZ-INMI-64/2020	2020-06-10	Europe	Italy	INMI Lazzaro Spallanzani IRCCS	INMI Lazzaro Spallanzani IRCCS	Barbara Bartolini et al
EPI_ISL_2086178	Italy/LAZ-INMI-640/2021	2021-04-26	Europe	Italy	Ospedale S.M. Goretti di Latina - ASL Latina presidio ospedaliero Nord	INMI Lazzaro Spallanzani IRCCS	F Santini et al
EPI_ISL_2000617	Italy/LAZ-INMI-641/2021	2021-04-28	Europe	Italy	INMI Lazzaro Spallanzani IRCCS	INMI Lazzaro Spallanzani IRCCS	B Bartolini et al
EPI_ISL_2000618	Italy/LAZ-INMI-642/2021	2021-04-28	Europe	Italy	INMI Lazzaro Spallanzani IRCCS	INMI Lazzaro Spallanzani IRCCS	M Rueca et al
EPI_ISL_3230210	Italy/LAZ-INMI-642isl/2021	2021-04-28	Europe	Italy	INMI Lazzaro Spallanzani IRCCS	INMI Lazzaro Spallanzani IRCCS	G Bonfiglio et al
EPI_ISL_2000619	Italy/LAZ-INMI-643/2021	2021-04-28	Europe	Italy	INMI Lazzaro Spallanzani IRCCS	INMI Lazzaro Spallanzani IRCCS	G Bonfiglio et al
EPI_ISL_2000620	Italy/LAZ-INMI-644/2021	2021-04-28	Europe	Italy	INMI Lazzaro Spallanzani IRCCS	INMI Lazzaro Spallanzani IRCCS	O Butera et al
EPI_ISL_2000621	Italy/LAZ-INMI-645/2021	2021-04-28	Europe	Italy	INMI Lazzaro Spallanzani IRCCS	INMI Lazzaro Spallanzani IRCCS	CEM Gruber et al
EPI_ISL_3230211	Italy/LAZ-INMI-648isl/2021	2021-04-28	Europe	Italy	INMI Lazzaro Spallanzani IRCCS	INMI Lazzaro Spallanzani IRCCS	O Butera et al
EPI_ISL_603172	Italy/LAZ-INMI-65/2020	2020-06-19	Europe	Italy	INMI Lazzaro Spallanzani IRCCS	INMI Lazzaro Spallanzani IRCCS	Cesare E.M. Gruber et al
EPI_ISL_2000626	Italy/LAZ-INMI-650/2021	2021-04-28	Europe	Italy	INMI Lazzaro Spallanzani IRCCS	INMI Lazzaro Spallanzani IRCCS	M Rueca et al
EPI_ISL_2035736	Italy/LAZ-INMI-654/2021	2021-05-03	Europe	Italy	San Gallicano Dermatological Institute I.F.O.	INMI Lazzaro Spallanzani IRCCS	B Bartolini et al
EPI_ISL_2035737	Italy/LAZ-INMI-655/2021	2021-05-03	Europe	Italy	San Gallicano Dermatological Institute I.F.O.	INMI Lazzaro Spallanzani IRCCS	E Giombini et al
EPI_ISL_2035738	Italy/LAZ-INMI-656/2021	2021-05-03	Europe	Italy	San Gallicano Dermatological Institute I.F.O.	INMI Lazzaro Spallanzani IRCCS	F Messina et al
EPI_ISL_2035739	Italy/LAZ-INMI-657/2021	2021-05-03	Europe	Italy	San Gallicano Dermatological Institute I.F.O.	INMI Lazzaro Spallanzani IRCCS	M Rueca et al
EPI_ISL_2035740	Italy/LAZ-INMI-658/2021	2021-05-03	Europe	Italy	San Gallicano Dermatological Institute I.F.O.	INMI Lazzaro Spallanzani IRCCS	G Bonfiglio et al
EPI_ISL_2035741	Italy/LAZ-INMI-659/2021	2021-05-03	Europe	Italy	San Gallicano Dermatological Institute I.F.O.	INMI Lazzaro Spallanzani IRCCS	O Butera et al
EPI_ISL_603173	Italy/LAZ-INMI-66/2020	2020-06-10	Europe	Italy	INMI Lazzaro Spallanzani IRCCS	INMI Lazzaro Spallanzani IRCCS	Barbara Bartolini et al
EPI_ISL_2035742	Italy/LAZ-INMI-660/2021	2021-05-03	Europe	Italy	San Gallicano Dermatological Institute I.F.O.	INMI Lazzaro Spallanzani IRCCS	CEM Gruber et al
EPI_ISL_2035743	Italy/LAZ-INMI-661/2021	2021-05-03	Europe	Italy	San Gallicano Dermatological Institute I.F.O.	INMI Lazzaro Spallanzani IRCCS	F Santini et al
EPI_ISL_2035744	Italy/LAZ-INMI-662/2021	2021-05-03	Europe	Italy	San Gallicano Dermatological Institute I.F.O.	INMI Lazzaro Spallanzani IRCCS	B Bartolini et al
EPI_ISL_2035745	Italy/LAZ-INMI-663/2021	2021-05-03	Europe	Italy	San Gallicano Dermatological Institute I.F.O.	INMI Lazzaro Spallanzani IRCCS	E Giombini et al
EPI_ISL_2035746	Italy/LAZ-INMI-664/2021	2021-05-03	Europe	Italy	San Gallicano Dermatological Institute I.F.O.	INMI Lazzaro Spallanzani IRCCS	F Messina et al
EPI_ISL_2035747	Italy/LAZ-INMI-665/2021	2021-05-03	Europe	Italy	San Gallicano Dermatological Institute I.F.O.	INMI Lazzaro Spallanzani IRCCS	M Rueca et al
EPI_ISL_2035748	Italy/LAZ-INMI-666/2021	2021-05-03	Europe	Italy	San Gallicano Dermatological Institute I.F.O.	INMI Lazzaro Spallanzani IRCCS	G Bonfiglio et al
EPI_ISL_2035749	Italy/LAZ-INMI-667/2021	2021-05-03	Europe	Italy	San Gallicano Dermatological Institute I.F.O.	INMI Lazzaro Spallanzani IRCCS	O Butera et al
EPI_ISL_2035750	Italy/LAZ-INMI-668/2021	2021-05-03	Europe	Italy	San Gallicano Dermatological Institute I.F.O.	INMI Lazzaro Spallanzani IRCCS	CEM Gruber et al
EPI_ISL_2035751	Italy/LAZ-INMI-669/2021	2021-05-03	Europe	Italy	San Gallicano Dermatological Institute I.F.O.	INMI Lazzaro Spallanzani IRCCS	F Santini et al
EPI_ISL_603174	Italy/LAZ-INMI-67/2020	2020-06-08	Europe	Italy	INMI Lazzaro Spallanzani IRCCS	INMI Lazzaro Spallanzani IRCCS	Francesco Messina et al
EPI_ISL_603175	Italy/LAZ-INMI-68/2020	2020-06-08	Europe	Italy	INMI Lazzaro Spallanzani IRCCS	INMI Lazzaro Spallanzani IRCCS	Barbara Bartolini et al
EPI_ISL_603176	Italy/LAZ-INMI-69/2020	2020-06-06	Europe	Italy	INMI Lazzaro Spallanzani IRCCS	INMI Lazzaro Spallanzani IRCCS	Cesare E.M. Gruber et al
EPI_ISL_419255	Italy/LAZ-INMI-7/2020	2020-03-23	Europe	Italy	INMI Lazzaro Spallanzani IRCCS	INMI Lazzaro Spallanzani IRCCS	Antonino Di Caro et al
EPI_ISL_603177	Italy/LAZ-INMI-70/2020	2020-05-20	Europe	Italy	INMI Lazzaro Spallanzani IRCCS	INMI Lazzaro Spallanzani IRCCS	Barbara Bartolini et al
EPI_ISL_2709491	Italy/LAZ-INMI-700/2021	2021-04-23	Europe	Italy	INMI Lazzaro Spallanzani IRCCS	INMI Lazzaro Spallanzani IRCCS	F Messina et al
EPI_ISL_2709492	Italy/LAZ-INMI-701/2021	2021-04-25	Europe	Italy	INMI Lazzaro Spallanzani IRCCS	INMI Lazzaro Spallanzani IRCCS	M Rueca et al
EPI_ISL_2371848	Italy/LAZ-INMI-703/2021	2021-04-17	Europe	Italy	Ospedale S.M. Goretti di Latina - ASL Latina presidio ospedaliero Nord	INMI Lazzaro Spallanzani IRCCS	B Bartolini et al
EPI_ISL_2371850	Italy/LAZ-INMI-705/2021	2021-04-16	Europe	Italy	Ospedale di Genzano - ASL RM 6	INMI Lazzaro Spallanzani IRCCS	F Messina et al
EPI_ISL_2371851	Italy/LAZ-INMI-706/2021	2021-04-16	Europe	Italy	Ospedale di Genzano - ASL RM 6	INMI Lazzaro Spallanzani IRCCS	M Rueca et al
EPI_ISL_2371853	Italy/LAZ-INMI-707/2021	2021-04-19	Europe	Italy	Ospedale di Genzano - ASL RM 6	INMI Lazzaro Spallanzani IRCCS	G Bonfiglio et al
EPI_ISL_2371855	Italy/LAZ-INMI-708/2021	2021-04-16	Europe	Italy	Ospedale S.M. Goretti di Latina - ASL Latina presidio ospedaliero Nord	INMI Lazzaro Spallanzani IRCCS	O Butera et al
EPI_ISL_603178	Italy/LAZ-INMI-71/2020	2020-05-16	Europe	Italy	INMI Lazzaro Spallanzani IRCCS	INMI Lazzaro Spallanzani IRCCS	Martina Rueca et al
EPI_ISL_2371856	Italy/LAZ-INMI-710/2021	2021-04-09	Europe	Italy	Ospedale di Genzano - ASL RM 6	INMI Lazzaro Spallanzani IRCCS	CEM Gruber et al
EPI_ISL_2371858	Italy/LAZ-INMI-711/2021	2021-04-09	Europe	Italy	Ospedale di Genzano - ASL RM 6	INMI Lazzaro Spallanzani IRCCS	E Giombini et al
EPI_ISL_2371859	Italy/LAZ-INMI-712/2021	2021-04-22	Europe	Italy	Ospedale di Genzano - ASL RM 6	INMI Lazzaro Spallanzani IRCCS	B Bartolini et al
EPI_ISL_2371861	Italy/LAZ-INMI-713/2021	2021-04-23	Europe	Italy	Laboratorio di Genetica Medica Ospedale Belcolle	INMI Lazzaro Spallanzani IRCCS	E Giombini et al
EPI_ISL_2371862	Italy/LAZ-INMI-714/2021	2021-04-27	Europe	Italy	Laboratorio di Genetica Medica Ospedale Belcolle	INMI Lazzaro Spallanzani IRCCS	F Messina et al
EPI_ISL_2371865	Italy/LAZ-INMI-717/2021	2021-04-21	Europe	Italy	Ospedale di Genzano - ASL RM 6	INMI Lazzaro Spallanzani IRCCS	G Bonfiglio et al
EPI_ISL_2371866	Italy/LAZ-INMI-718/2021	2021-04-22	Europe	Italy	Ospedale di Genzano - ASL RM 6	INMI Lazzaro Spallanzani IRCCS	CEM Gruber et al
EPI_ISL_603179	Italy/LAZ-INMI-72/2020	2020-05-17	Europe	Italy	INMI Lazzaro Spallanzani IRCCS	INMI Lazzaro Spallanzani IRCCS	Cesare E.M. Gruber et al
EPI_ISL_2375462	Italy/LAZ-INMI-721/2021	2021-04-23	Europe	Italy	INMI Lazzaro Spallanzani IRCCS	INMI Lazzaro Spallanzani IRCCS	F Messina et al
EPI_ISL_2375463	Italy/LAZ-INMI-722/2021	2021-04-16	Europe	Italy	Ospedale Sandro Pertini ASL Roma2	INMI Lazzaro Spallanzani IRCCS	M Rueca et al
EPI_ISL_2375465	Italy/LAZ-INMI-729/2021	2021-05-08	Europe	Italy	Ospedale Sandro Pertini ASL Roma2	INMI Lazzaro Spallanzani IRCCS	F Messina et al
EPI_ISL_603180	Italy/LAZ-INMI-73/2020	2020-05-17	Europe	Italy	INMI Lazzaro Spallanzani IRCCS	INMI Lazzaro Spallanzani IRCCS	Barbara Bartolini et al
EPI_ISL_2375466	Italy/LAZ-INMI-730/2021	2021-04-28	Europe	Italy	INMI Lazzaro Spallanzani IRCCS	INMI Lazzaro Spallanzani IRCCS	M Rueca et al
EPI_ISL_2375467	Italy/LAZ-INMI-731/2021	2021-05-22	Europe	Italy	Ospedale S.M. Goretti di Latina - ASL Latina presidio ospedaliero Nord	INMI Lazzaro Spallanzani IRCCS	G Bonfiglio et al
EPI_ISL_2375468	Italy/LAZ-INMI-732/2021	2021-05-22	Europe	Italy	Eurofins Genoma Group s.r.l.	INMI Lazzaro Spallanzani IRCCS	O Butera et al
EPI_ISL_2375469	Italy/LAZ-INMI-737/2021	2021-05-23	Europe	Italy	INMI Lazzaro Spallanzani IRCCS	INMI Lazzaro Spallanzani IRCCS	F Messina et al
EPI_ISL_603181	Italy/LAZ-INMI-74/2020	2020-05-23	Europe	Italy	INMI Lazzaro Spallanzani IRCCS	INMI Lazzaro Spallanzani IRCCS	Francesco Messina et al
EPI_ISL_2375470	Italy/LAZ-INMI-740/2021	2021-05-22	Europe	Italy	Ospedale S.M. Goretti di Latina - ASL Latina presidio ospedaliero Nord	INMI Lazzaro Spallanzani IRCCS	O Butera et al
EPI_ISL_2375472	Italy/LAZ-INMI-742/2021	2021-04-27	Europe	Italy	Laboratorio di Genetica Medica Ospedale Belcolle	INMI Lazzaro Spallanzani IRCCS	F Santini et al
EPI_ISL_2400347	Italy/LAZ-INMI-747/2021	2021-04-28	Europe	Italy	INMI Lazzaro Spallanzani IRCCS	INMI Lazzaro Spallanzani IRCCS	G Bonfiglio et al
EPI_ISL_603182	Italy/LAZ-INMI-75/2020	2020-05-23	Europe	Italy	INMI Lazzaro Spallanzani IRCCS	INMI Lazzaro Spallanzani IRCCS	Martina Rueca et al
EPI_ISL_2400350	Italy/LAZ-INMI-750/2021	2021-04-23	Europe	Italy	Laboratorio di Genetica Medica Ospedale Belcolle	INMI Lazzaro Spallanzani IRCCS	F Santini et al
EPI_ISL_2400351	Italy/LAZ-INMI-751/2021	2021-04-27	Europe	Italy	Laboratorio di Genetica Medica Ospedale Belcolle	INMI Lazzaro Spallanzani IRCCS	B Bartolini et al
EPI_ISL_2400352	Italy/LAZ-INMI-752/2021	2021-04-27	Europe	Italy	Laboratorio di Genetica Medica Ospedale Belcolle	INMI Lazzaro Spallanzani IRCCS	E Giombini et al
EPI_ISL_2400355	Italy/LAZ-INMI-755/2021	2021-04-27	Europe	Italy	Ospedale di Genzano - ASL RM 6	INMI Lazzaro Spallanzani IRCCS	G Bonfiglio et al
EPI_ISL_2400356	Italy/LAZ-INMI-756/2021	2021-04-27	Europe	Italy	Ospedale di Genzano - ASL RM 6	INMI Lazzaro Spallanzani IRCCS	O Butera et al
EPI_ISL_603183	Italy/LAZ-INMI-76/2020	2020-05-24	Europe	Italy	INMI Lazzaro Spallanzani IRCCS	INMI Lazzaro Spallanzani IRCCS	Barbara Bartolini et al
EPI_ISL_2420465	Italy/LAZ-INMI-760/2021	2021-04-27	Europe	Italy	Ospedale San Filippo Neri	INMI Lazzaro Spallanzani IRCCS	E Giombini et al
EPI_ISL_2420466	Italy/LAZ-INMI-762/2021	2021-04-24	Europe	Italy	Laboratorio di Genetica Medica Ospedale Belcolle	INMI Lazzaro Spallanzani IRCCS	M Rueca et al
EPI_ISL_2420467	Italy/LAZ-INMI-763/2021	2021-04-27	Europe	Italy	Laboratorio di Genetica Medica Ospedale Belcolle	INMI Lazzaro Spallanzani IRCCS	G Bonfiglio et al
EPI_ISL_2420468	Italy/LAZ-INMI-764/2021	2021-04-29	Europe	Italy	Laboratorio di Genetica Medica Ospedale Belcolle	INMI Lazzaro Spallanzani IRCCS	O Butera et al
EPI_ISL_2420469	Italy/LAZ-INMI-765/2021	2021-04-27	Europe	Italy	Laboratorio di Genetica Medica Ospedale Belcolle	INMI Lazzaro Spallanzani IRCCS	CEM Gruber et al
EPI_ISL_2420471	Italy/LAZ-INMI-767/2021	2021-04-22	Europe	Italy	San Gallicano Dermatological Institute I.F.O.	INMI Lazzaro Spallanzani IRCCS	B Bartolini et al
EPI_ISL_2420472	Italy/LAZ-INMI-770/2021	2021-04-26	Europe	Italy	San Gallicano Dermatological Institute I.F.O.	INMI Lazzaro Spallanzani IRCCS	M Rueca et al
EPI_ISL_2420473	Italy/LAZ-INMI-771/2021	2021-04-19	Europe	Italy	San Gallicano Dermatological Institute I.F.O.	INMI Lazzaro Spallanzani IRCCS	G Bonfiglio et al
EPI_ISL_2420475	Italy/LAZ-INMI-773/2021	2021-04-23	Europe	Italy	Ospedale S.M. Goretti di Latina - ASL Latina presidio ospedaliero Nord	INMI Lazzaro Spallanzani IRCCS	CEM Gruber et al
EPI_ISL_2420723	Italy/LAZ-INMI-775/2021	2021-04-28	Europe	Italy	San Gallicano Dermatological Institute I.F.O.	INMI Lazzaro Spallanzani IRCCS	B Bartolini et al
EPI_ISL_2420724	Italy/LAZ-INMI-776/2021	2021-05-05	Europe	Italy	San Gallicano Dermatological Institute I.F.O.	INMI Lazzaro Spallanzani IRCCS	E Giombini et al
EPI_ISL_2420726	Italy/LAZ-INMI-778/2021	2021-05-02	Europe	Italy	Ospedale di Genzano - ASL RM 6	INMI Lazzaro Spallanzani IRCCS	M Rueca et al
EPI_ISL_2420727	Italy/LAZ-INMI-779/2021	2021-05-03	Europe	Italy	Policlinico Universitario Campus Bio-Medico	INMI Lazzaro Spallanzani IRCCS	G Bonfiglio et al
EPI_ISL_603185	Italy/LAZ-INMI-78/2020	2020-05-22	Europe	Italy	INMI Lazzaro Spallanzani IRCCS	INMI Lazzaro Spallanzani IRCCS	Cesare E.M. Gruber et al
EPI_ISL_2420728	Italy/LAZ-INMI-780/2021	2021-04-28	Europe	Italy	Policlinico Universitario Campus Bio-Medico	INMI Lazzaro Spallanzani IRCCS	O Butera et al
EPI_ISL_2420729	Italy/LAZ-INMI-781/2021	2021-05-06	Europe	Italy	IDI-IRCCS	INMI Lazzaro Spallanzani IRCCS	CEM Gruber et al
EPI_ISL_2420731	Italy/LAZ-INMI-783/2021	2021-04-30	Europe	Italy	Ospedale S.M. Goretti di Latina - ASL Latina presidio ospedaliero Nord	INMI Lazzaro Spallanzani IRCCS	B Bartolini et al
EPI_ISL_2420732	Italy/LAZ-INMI-784/2021	2021-05-04	Europe	Italy	Ospedale S.M. Goretti di Latina - ASL Latina presidio ospedaliero Nord	INMI Lazzaro Spallanzani IRCCS	E Giombini et al
EPI_ISL_2420733	Italy/LAZ-INMI-785/2021	2021-04-30	Europe	Italy	Ospedale S.M. Goretti di Latina - ASL Latina presidio ospedaliero Nord	INMI Lazzaro Spallanzani IRCCS	F Messina et al
EPI_ISL_2434130	Italy/LAZ-INMI-786/2021	2021-05-03	Europe	Italy	Ospedale S.M. Goretti di Latina - ASL Latina presidio ospedaliero Nord	INMI Lazzaro Spallanzani IRCCS	M Rueca et al
EPI_ISL_2420734	Italy/LAZ-INMI-787/2021	2021-04-22	Europe	Italy	Ospedale S.M. Goretti di Latina - ASL Latina presidio ospedaliero Nord	INMI Lazzaro Spallanzani IRCCS	G Bonfiglio et al
EPI_ISL_2420735	Italy/LAZ-INMI-788/2021	2021-04-22	Europe	Italy	Ospedale S.M. Goretti di Latina - ASL Latina presidio ospedaliero Nord	INMI Lazzaro Spallanzani IRCCS	O Butera et al
EPI_ISL_2420736	Italy/LAZ-INMI-789/2021	2021-05-06	Europe	Italy	Laboratorio di Genetica Medica Ospedale Belcolle	INMI Lazzaro Spallanzani IRCCS	CEM Gruber et al
EPI_ISL_603186	Italy/LAZ-INMI-79/2020	2020-05-19	Europe	Italy	INMI Lazzaro Spallanzani IRCCS	INMI Lazzaro Spallanzani IRCCS	Francesco Messina et al
EPI_ISL_2420737	Italy/LAZ-INMI-790/2021	2021-05-05	Europe	Italy	Azienda Ospedaliera San Camillo Forlanini	INMI Lazzaro Spallanzani IRCCS	F Santini et al
EPI_ISL_2483761	Italy/LAZ-INMI-791/2021	2021-05-18	Europe	Italy	Ospedale "F. Spaziani" Frosinone	INMI Lazzaro Spallanzani IRCCS	O Butera et al
EPI_ISL_2483762	Italy/LAZ-INMI-792/2021	2021-05-18	Europe	Italy	Ospedale "F. Spaziani" Frosinone	INMI Lazzaro Spallanzani IRCCS	M Rueca et al
EPI_ISL_2483763	Italy/LAZ-INMI-793/2021	2021-05-18	Europe	Italy	Ospedale "F. Spaziani" Frosinone	INMI Lazzaro Spallanzani IRCCS	G Bonfiglio et al
EPI_ISL_2483764	Italy/LAZ-INMI-794/2021	2021-05-18	Europe	Italy	Ospedale "F. Spaziani" Frosinone	INMI Lazzaro Spallanzani IRCCS	O Butera et al
EPI_ISL_2483765	Italy/LAZ-INMI-795/2021	2021-05-18	Europe	Italy	Ospedale "F. Spaziani" Frosinone	INMI Lazzaro Spallanzani IRCCS	M Rueca et al
EPI_ISL_2483766	Italy/LAZ-INMI-796/2021	2021-05-18	Europe	Italy	Ospedale "F. Spaziani" Frosinone	INMI Lazzaro Spallanzani IRCCS	G Bonfiglio et al
EPI_ISL_2483768	Italy/LAZ-INMI-798/2021	2021-05-18	Europe	Italy	Ospedale "F. Spaziani" Frosinone	INMI Lazzaro Spallanzani IRCCS	M Rueca et al
EPI_ISL_2483769	Italy/LAZ-INMI-799/2021	2021-05-18	Europe	Italy	Ospedale "F. Spaziani" Frosinone	INMI Lazzaro Spallanzani IRCCS	G Bonfiglio et al
EPI_ISL_424342	Italy/LAZ-INMI-8/2020	2020-03-07	Europe	Italy	INMI Lazzaro Spallanzani IRCCS	Laboratory of Virology, INMI Lazzaro Spallanzani IRCCS	Concetta Castilletti et al
EPI_ISL_603187	Italy/LAZ-INMI-80/2020	2020-05-15	Europe	Italy	INMI Lazzaro Spallanzani IRCCS	INMI Lazzaro Spallanzani IRCCS	Cesare E.M. Gruber et al
EPI_ISL_2483770	Italy/LAZ-INMI-800/2021	2021-05-18	Europe	Italy	Ospedale "F. Spaziani" Frosinone	INMI Lazzaro Spallanzani IRCCS	O Butera et al
EPI_ISL_2483771	Italy/LAZ-INMI-801/2021	2021-05-18	Europe	Italy	Ospedale "F. Spaziani" Frosinone	INMI Lazzaro Spallanzani IRCCS	M Rueca et al
EPI_ISL_2602844	Italy/LAZ-INMI-803/2021	2021-05-18	Europe	Italy	Ospedale di Genzano - ASL RM 6	INMI Lazzaro Spallanzani IRCCS	O Butera et al
EPI_ISL_2602847	Italy/LAZ-INMI-805/2021	2021-05-18	Europe	Italy	Ospedale di Genzano - ASL RM 6	INMI Lazzaro Spallanzani IRCCS	F Santini et al
EPI_ISL_2602848	Italy/LAZ-INMI-806/2021	2021-05-18	Europe	Italy	Ospedale di Genzano - ASL RM 6	INMI Lazzaro Spallanzani IRCCS	F Messina et al
EPI_ISL_2602849	Italy/LAZ-INMI-807/2021	2021-05-18	Europe	Italy	Ospedale di Genzano - ASL RM 6	INMI Lazzaro Spallanzani IRCCS	CEM Gruber et al
EPI_ISL_2602437	Italy/LAZ-INMI-808/2021	2021-05-18	Europe	Italy	Ospedale di Genzano - ASL RM 6	INMI Lazzaro Spallanzani IRCCS	G Bonfiglio et al
EPI_ISL_2602438	Italy/LAZ-INMI-809/2021	2021-05-18	Europe	Italy	Ospedale di Genzano - ASL RM 6	INMI Lazzaro Spallanzani IRCCS	F Messina et al
EPI_ISL_609989	Italy/LAZ-INMI-81/2020	2020-08-17	Europe	Italy	INMI Lazzaro Spallanzani IRCCS	INMI Lazzaro Spallanzani IRCCS	C.E.M Gruber et al
EPI_ISL_2602852	Italy/LAZ-INMI-811/2021	2021-05-18	Europe	Italy	Ospedale di Genzano - ASL RM 6	INMI Lazzaro Spallanzani IRCCS	G Bonfiglio et al
EPI_ISL_2602858	Italy/LAZ-INMI-817/2021	2021-05-18	Europe	Italy	Ospedale S.M. Goretti di Latina - ASL Latina presidio ospedaliero Nord	INMI Lazzaro Spallanzani IRCCS	G Bonfiglio et al
EPI_ISL_2602861	Italy/LAZ-INMI-819/2021	2021-05-18	Europe	Italy	Ospedale S.M. Goretti di Latina - ASL Latina presidio ospedaliero Nord	INMI Lazzaro Spallanzani IRCCS	M Rueca et al
EPI_ISL_609990	Italy/LAZ-INMI-82/2020	2020-08-18	Europe	Italy	INMI Lazzaro Spallanzani IRCCS	INMI Lazzaro Spallanzani IRCCS	B Bartolini et al
EPI_ISL_2602862	Italy/LAZ-INMI-820/2021	2021-05-18	Europe	Italy	Ospedale S.M. Goretti di Latina - ASL Latina presidio ospedaliero Nord	INMI Lazzaro Spallanzani IRCCS	F Santini et al
EPI_ISL_2602863	Italy/LAZ-INMI-821/2021	2021-05-18	Europe	Italy	Ospedale S.M. Goretti di Latina - ASL Latina presidio ospedaliero Nord	INMI Lazzaro Spallanzani IRCCS	F Messina et al
EPI_ISL_2602867	Italy/LAZ-INMI-824/2021	2021-05-18	Europe	Italy	Ospedale S.M. Goretti di Latina - ASL Latina presidio ospedaliero Nord	INMI Lazzaro Spallanzani IRCCS	O Butera et al
EPI_ISL_2602870	Italy/LAZ-INMI-826/2021	2021-05-18	Europe	Italy	Ospedale S.M. Goretti di Latina - ASL Latina presidio ospedaliero Nord	INMI Lazzaro Spallanzani IRCCS	F Santini et al
EPI_ISL_2602871	Italy/LAZ-INMI-827/2021	2021-05-18	Europe	Italy	Ospedale S.M. Goretti di Latina - ASL Latina presidio ospedaliero Nord	INMI Lazzaro Spallanzani IRCCS	F Messina et al
EPI_ISL_824408	Italy/LAZ-INMI-82isl/2020	2020-08-18	Europe	Italy	Istituto Nazionale Malattie Infettive Lazzaro Spallanzani IRCCS	Istituto Nazionale Malattie Infettive Lazzaro Spallanzani IRCCS	Barbara Bartolini et al
EPI_ISL_609991	Italy/LAZ-INMI-83/2020	2020-08-20	Europe	Italy	INMI Lazzaro Spallanzani IRCCS	INMI Lazzaro Spallanzani IRCCS	M Rueca et al
EPI_ISL_2602875	Italy/LAZ-INMI-830/2021	2021-05-18	Europe	Italy	Ospedale S.M. Goretti di Latina - ASL Latina presidio ospedaliero Nord	INMI Lazzaro Spallanzani IRCCS	O Butera et al
EPI_ISL_2602878	Italy/LAZ-INMI-832/2021	2021-05-18	Europe	Italy	Ospedale S.M. Goretti di Latina - ASL Latina presidio ospedaliero Nord	INMI Lazzaro Spallanzani IRCCS	F Santini et al
EPI_ISL_2602881	Italy/LAZ-INMI-835/2021	2021-05-18	Europe	Italy	Ospedale S.M. Goretti di Latina - ASL Latina presidio ospedaliero Nord	INMI Lazzaro Spallanzani IRCCS	G Bonfiglio et al
EPI_ISL_2602884	Italy/LAZ-INMI-839/2021	2021-05-18	Europe	Italy	Ospedale Sandro Pertini ASL Roma 2	INMI Lazzaro Spallanzani IRCCS	O Butera et al
EPI_ISL_609992	Italy/LAZ-INMI-84/2020	2020-08-20	Europe	Italy	INMI Lazzaro Spallanzani IRCCS	INMI Lazzaro Spallanzani IRCCS	F Messina et al
EPI_ISL_2602885	Italy/LAZ-INMI-840/2021	2021-05-18	Europe	Italy	Ospedale Sandro Pertini ASL Roma 2	INMI Lazzaro Spallanzani IRCCS	F Santini et al
EPI_ISL_2602888	Italy/LAZ-INMI-842/2021	2021-05-18	Europe	Italy	Ospedale Sandro Pertini ASL Roma 2	INMI Lazzaro Spallanzani IRCCS	CEM Gruber et al
EPI_ISL_2483733	Italy/LAZ-INMI-843/2021	2021-05-18	Europe	Italy	Ospedale Sandro Pertini ASL Roma 2	INMI Lazzaro Spallanzani IRCCS	M Rueca et al
EPI_ISL_2483734	Italy/LAZ-INMI-844/2021	2021-05-18	Europe	Italy	Ospedale Sandro Pertini ASL Roma 2	INMI Lazzaro Spallanzani IRCCS	G Bonfiglio et al
EPI_ISL_2483735	Italy/LAZ-INMI-845/2021	2021-05-18	Europe	Italy	Ospedale Sandro Pertini ASL Roma 2	INMI Lazzaro Spallanzani IRCCS	O Butera et al
EPI_ISL_2483737	Italy/LAZ-INMI-848/2021	2021-05-18	Europe	Italy	Ospedale Sandro Pertini ASL Roma 2	INMI Lazzaro Spallanzani IRCCS	O Butera et al
EPI_ISL_2483738	Italy/LAZ-INMI-849/2021	2021-05-18	Europe	Italy	Ospedale Sandro Pertini ASL Roma 2	INMI Lazzaro Spallanzani IRCCS	M Rueca et al
EPI_ISL_609993	Italy/LAZ-INMI-85/2020	2020-08-23	Europe	Italy	INMI Lazzaro Spallanzani IRCCS	INMI Lazzaro Spallanzani IRCCS	E Giombini et al
EPI_ISL_2483739	Italy/LAZ-INMI-850/2021	2021-05-18	Europe	Italy	Ospedale Sandro Pertini ASL Roma 2	INMI Lazzaro Spallanzani IRCCS	G Bonfiglio et al
EPI_ISL_2483740	Italy/LAZ-INMI-851/2021	2021-05-18	Europe	Italy	Ospedale Sandro Pertini ASL Roma 2	INMI Lazzaro Spallanzani IRCCS	O Butera et al
EPI_ISL_2483744	Italy/LAZ-INMI-855/2021	2021-05-18	Europe	Italy	Ospedale Sandro Pertini ASL Roma 2	INMI Lazzaro Spallanzani IRCCS	M Rueca et al
EPI_ISL_2483745	Italy/LAZ-INMI-856/2021	2021-05-18	Europe	Italy	Ospedale Sandro Pertini ASL Roma 2	INMI Lazzaro Spallanzani IRCCS	G Bonfiglio et al
EPI_ISL_2483746	Italy/LAZ-INMI-857/2021	2021-05-18	Europe	Italy	Ospedale Sandro Pertini ASL Roma 2	INMI Lazzaro Spallanzani IRCCS	O Butera et al
EPI_ISL_609994	Italy/LAZ-INMI-86/2020	2020-10-16	Europe	Italy	INMI Lazzaro Spallanzani IRCCS	INMI Lazzaro Spallanzani IRCCS	C.E.M Gruber et al
EPI_ISL_2483749	Italy/LAZ-INMI-860/2021	2021-05-18	Europe	Italy	Ospedale Sandro Pertini ASL Roma 2	INMI Lazzaro Spallanzani IRCCS	O Butera et al
EPI_ISL_2483751	Italy/LAZ-INMI-862/2021	2021-05-18	Europe	Italy	Ospedale Sandro Pertini ASL Roma 2	INMI Lazzaro Spallanzani IRCCS	G Bonfiglio et al
EPI_ISL_2483752	Italy/LAZ-INMI-863/2021	2021-05-18	Europe	Italy	Ospedale Sandro Pertini ASL Roma 2	INMI Lazzaro Spallanzani IRCCS	O Butera et al
EPI_ISL_2483755	Italy/LAZ-INMI-866/2021	2021-05-18	Europe	Italy	Ospedale Sandro Pertini ASL Roma 2	INMI Lazzaro Spallanzani IRCCS	O Butera et al
EPI_ISL_2483757	Italy/LAZ-INMI-868/2021	2021-05-18	Europe	Italy	Ospedale Sandro Pertini ASL Roma 2	INMI Lazzaro Spallanzani IRCCS	G Bonfiglio et al
EPI_ISL_2483758	Italy/LAZ-INMI-869/2021	2021-05-18	Europe	Italy	Ospedale Sandro Pertini ASL Roma 2	INMI Lazzaro Spallanzani IRCCS	O Butera et al
EPI_ISL_609995	Italy/LAZ-INMI-87/2020	2020-10-17	Europe	Italy	INMI Lazzaro Spallanzani IRCCS	INMI Lazzaro Spallanzani IRCCS	E Giombini et al
EPI_ISL_2483759	Italy/LAZ-INMI-870/2021	2021-05-18	Europe	Italy	Ospedale Sandro Pertini ASL Roma 2	INMI Lazzaro Spallanzani IRCCS	M Rueca et al
EPI_ISL_2483760	Italy/LAZ-INMI-871/2021	2021-05-18	Europe	Italy	Ospedale Sandro Pertini ASL Roma 2	INMI Lazzaro Spallanzani IRCCS	G Bonfiglio et al
EPI_ISL_2602890	Italy/LAZ-INMI-873/2021	2021-05-18	Europe	Italy	Ospedale San Camillo De Lellis	INMI Lazzaro Spallanzani IRCCS	M Rueca et al
EPI_ISL_2602400	Italy/LAZ-INMI-879/2021	2021-05-18	Europe	Italy	Azienda Ospedaliera San Camillo Forlanini	INMI Lazzaro Spallanzani IRCCS	F Santini et al
EPI_ISL_2602401	Italy/LAZ-INMI-880/2021	2021-05-18	Europe	Italy	Azienda Ospedaliera San Camillo Forlanini	INMI Lazzaro Spallanzani IRCCS	F Messina et al
EPI_ISL_2602402	Italy/LAZ-INMI-881/2021	2021-05-18	Europe	Italy	Azienda Ospedaliera San Camillo Forlanini	INMI Lazzaro Spallanzani IRCCS	CEM Gruber et al
EPI_ISL_2602404	Italy/LAZ-INMI-884/2021	2021-05-18	Europe	Italy	Azienda Ospedaliera San Camillo Forlanini	INMI Lazzaro Spallanzani IRCCS	F Santini et al
EPI_ISL_2602405	Italy/LAZ-INMI-888/2021	2021-05-18	Europe	Italy	Ospedale San Filippo Neri	INMI Lazzaro Spallanzani IRCCS	M Rueca et al
EPI_ISL_2602407	Italy/LAZ-INMI-890/2021	2021-05-18	Europe	Italy	Ospedale San Filippo Neri	INMI Lazzaro Spallanzani IRCCS	O Butera et al
EPI_ISL_424343	Italy/LAZ-INMI-9/2020	2020-03-23	Europe	Italy	INMI Lazzaro Spallanzani IRCCS	Laboratory of Virology, INMI Lazzaro Spallanzani IRCCS	Fabrizio Carletti et al
EPI_ISL_609998	Italy/LAZ-INMI-90/2020	2020-10-19	Europe	Italy	INMI Lazzaro Spallanzani IRCCS	INMI Lazzaro Spallanzani IRCCS	F Messina et al
EPI_ISL_2602412	Italy/LAZ-INMI-902/2021	2021-05-18	Europe	Italy	Ospedale San Filippo Neri	INMI Lazzaro Spallanzani IRCCS	G Bonfiglio et al
EPI_ISL_2602415	Italy/LAZ-INMI-906/2021	2021-05-18	Europe	Italy	Ospedale San Filippo Neri	INMI Lazzaro Spallanzani IRCCS	F Santini et al
EPI_ISL_2602416	Italy/LAZ-INMI-907/2021	2021-05-18	Europe	Italy	Ospedale San Giovanni Evangelista	INMI Lazzaro Spallanzani IRCCS	M Rueca et al
EPI_ISL_2602417	Italy/LAZ-INMI-908/2021	2021-05-18	Europe	Italy	Ospedale San Giovanni Evangelista	INMI Lazzaro Spallanzani IRCCS	CEM Gruber et al
EPI_ISL_2602418	Italy/LAZ-INMI-909/2021	2021-05-18	Europe	Italy	Ospedale San Giovanni Evangelista	INMI Lazzaro Spallanzani IRCCS	O Butera et al
EPI_ISL_609999	Italy/LAZ-INMI-91/2020	2020-10-19	Europe	Italy	INMI Lazzaro Spallanzani IRCCS	INMI Lazzaro Spallanzani IRCCS	B Bartolini et al
EPI_ISL_2602419	Italy/LAZ-INMI-910/2021	2021-05-18	Europe	Italy	Ospedale San Giovanni Evangelista	INMI Lazzaro Spallanzani IRCCS	M Rueca et al
EPI_ISL_2602420	Italy/LAZ-INMI-911/2021	2021-05-18	Europe	Italy	Ospedale San Giovanni Evangelista	INMI Lazzaro Spallanzani IRCCS	CEM Gruber et al
EPI_ISL_2602421	Italy/LAZ-INMI-912/2021	2021-05-18	Europe	Italy	Ospedale San Giovanni Evangelista	INMI Lazzaro Spallanzani IRCCS	O Butera et al
EPI_ISL_2602423	Italy/LAZ-INMI-914/2021	2021-05-18	Europe	Italy	Ospedale San Giovanni Evangelista	INMI Lazzaro Spallanzani IRCCS	G Bonfiglio et al
EPI_ISL_2602424	Italy/LAZ-INMI-915/2021	2021-05-18	Europe	Italy	Ospedale San Giovanni Evangelista	INMI Lazzaro Spallanzani IRCCS	F Santini et al
EPI_ISL_2602426	Italy/LAZ-INMI-917/2021	2021-05-18	Europe	Italy	Ospedale San Giovanni Evangelista	INMI Lazzaro Spallanzani IRCCS	CEM Gruber et al
EPI_ISL_2602428	Italy/LAZ-INMI-919/2021	2021-05-18	Europe	Italy	Ospedale San Giovanni Evangelista	INMI Lazzaro Spallanzani IRCCS	F Messina et al
EPI_ISL_710542	Italy/LAZ-INMI-92/2020	2020-10-26	Europe	Italy	National Institute for Infectious Diseases, INMI, "L. Spallanzani" IRCCS	National Institute for Infectious Diseases, INMI, "L. Spallanzani" IRCCS	C.E.M Gruber et al
EPI_ISL_2602429	Italy/LAZ-INMI-920/2021	2021-05-18	Europe	Italy	Ospedale San Giovanni Evangelista	INMI Lazzaro Spallanzani IRCCS	G Bonfiglio et al
EPI_ISL_2602434	Italy/LAZ-INMI-927/2021	2021-05-18	Europe	Italy	Laboratorio di Genetica Medica Ospedale Belcolle	INMI Lazzaro Spallanzani IRCCS	F Santini et al
EPI_ISL_710543	Italy/LAZ-INMI-93/2020	2020-10-26	Europe	Italy	National Institute for Infectious Diseases, INMI, "L. Spallanzani" IRCCS	National Institute for Infectious Diseases, INMI, "L. Spallanzani" IRCCS	B Bartolini et al
EPI_ISL_2450368	Italy/LAZ-INMI-932/2021	2021-05-01	Europe	Italy	Ospedale S.M. Goretti di Latina - ASL Latina presidio ospedaliero Nord	INMI Lazzaro Spallanzani IRCCS	O Butera et al
EPI_ISL_2450369	Italy/LAZ-INMI-933/2021	2021-04-29	Europe	Italy	Ospedale Sandro Pertini ASL Roma 2	INMI Lazzaro Spallanzani IRCCS	CEM Gruber et al
EPI_ISL_2450370	Italy/LAZ-INMI-934/2021	2021-05-05	Europe	Italy	Ospedale S.M. Goretti di Latina - ASL Latina presidio ospedaliero Nord	INMI Lazzaro Spallanzani IRCCS	F Santini et al
EPI_ISL_2450371	Italy/LAZ-INMI-935/2021	2021-05-05	Europe	Italy	Ospedale S.M. Goretti di Latina - ASL Latina presidio ospedaliero Nord	INMI Lazzaro Spallanzani IRCCS	E Giombini et al
EPI_ISL_2450372	Italy/LAZ-INMI-936/2021	2021-05-06	Europe	Italy	Ospedale S.M. Goretti di Latina - ASL Latina presidio ospedaliero Nord	INMI Lazzaro Spallanzani IRCCS	B Bartolini et al
EPI_ISL_710544	Italy/LAZ-INMI-94/2020	2020-10-27	Europe	Italy	National Institute for Infectious Diseases, INMI, "L. Spallanzani" IRCCS	National Institute for Infectious Diseases, INMI, "L. Spallanzani" IRCCS	M Rueca et al
EPI_ISL_2450375	Italy/LAZ-INMI-940/2021	2021-05-06	Europe	Italy	Synlab Lazio s.r.l.	INMI Lazzaro Spallanzani IRCCS	G Bonfiglio et al
EPI_ISL_2450376	Italy/LAZ-INMI-943/2021	2021-05-11	Europe	Italy	Ospedale di Genzano - ASL RM 6	INMI Lazzaro Spallanzani IRCCS	F Santini et al
EPI_ISL_2450377	Italy/LAZ-INMI-944/2021	2021-05-13	Europe	Italy	Azienda Ospedaliera San Giovanni Addolorata	INMI Lazzaro Spallanzani IRCCS	B Bartolini et al
EPI_ISL_2450378	Italy/LAZ-INMI-945/2021	2021-05-15	Europe	Italy	Ospedale San Filippo Neri	INMI Lazzaro Spallanzani IRCCS	E Giombini et al
EPI_ISL_2544802	Italy/LAZ-INMI-947/2021	2021-03-27	Europe	Italy	INMI Lazzaro Spallanzani IRCCS	INMI Lazzaro Spallanzani IRCCS	M Rueca et al
EPI_ISL_2483811	Italy/LAZ-INMI-948/2021	2021-03-31	Europe	Italy	INMI Lazzaro Spallanzani IRCCS	INMI Lazzaro Spallanzani IRCCS	G Bonfiglio et al
EPI_ISL_710545	Italy/LAZ-INMI-95/2020	2020-10-27	Europe	Italy	National Institute for Infectious Diseases, INMI, "L. Spallanzani" IRCCS	National Institute for Infectious Diseases, INMI, "L. Spallanzani" IRCCS	F Messina et al
EPI_ISL_2483720	Italy/LAZ-INMI-951/2021	2021-04-23	Europe	Italy	INMI Lazzaro Spallanzani IRCCS	INMI Lazzaro Spallanzani IRCCS	F Santini et al
EPI_ISL_2483721	Italy/LAZ-INMI-952/2021	2021-03-31	Europe	Italy	INMI Lazzaro Spallanzani IRCCS	INMI Lazzaro Spallanzani IRCCS	B Bartolini et al
EPI_ISL_2483722	Italy/LAZ-INMI-953/2021	2021-04-08	Europe	Italy	INMI Lazzaro Spallanzani IRCCS	INMI Lazzaro Spallanzani IRCCS	E Giombini et al
EPI_ISL_2483723	Italy/LAZ-INMI-954/2021	2021-04-02	Europe	Italy	INMI Lazzaro Spallanzani IRCCS	INMI Lazzaro Spallanzani IRCCS	F Messina et al
EPI_ISL_2483724	Italy/LAZ-INMI-955/2021	2021-04-02	Europe	Italy	INMI Lazzaro Spallanzani IRCCS	INMI Lazzaro Spallanzani IRCCS	M Rueca et al
EPI_ISL_2483725	Italy/LAZ-INMI-956/2021	2021-04-12	Europe	Italy	INMI Lazzaro Spallanzani IRCCS	INMI Lazzaro Spallanzani IRCCS	G Bonfiglio et al
EPI_ISL_2483726	Italy/LAZ-INMI-958/2021	2021-05-15	Europe	Italy	Ospedale S.M. Goretti di Latina - ASL Latina presidio ospedaliero Nord	INMI Lazzaro Spallanzani IRCCS	CEM Gruber et al
EPI_ISL_2483727	Italy/LAZ-INMI-959/2021	2021-05-18	Europe	Italy	Ospedale S.M. Goretti di Latina - ASL Latina presidio ospedaliero Nord	INMI Lazzaro Spallanzani IRCCS	F Santini et al
EPI_ISL_710546	Italy/LAZ-INMI-96/2020	2020-11-04	Europe	Italy	National Institute for Infectious Diseases, INMI, "L. Spallanzani" IRCCS	National Institute for Infectious Diseases, INMI, "L. Spallanzani" IRCCS	E Giombini et al
EPI_ISL_2483728	Italy/LAZ-INMI-960/2021	2021-05-26	Europe	Italy	INMI Lazzaro Spallanzani IRCCS	INMI Lazzaro Spallanzani IRCCS	B Bartolini et al
EPI_ISL_2483729	Italy/LAZ-INMI-961/2021	2021-04-13	Europe	Italy	Presidio Ospedaliero G. B. Grassi ASL RM3	INMI Lazzaro Spallanzani IRCCS	E Giombini et al
EPI_ISL_2522099	Italy/LAZ-INMI-968/2021	2021-05-26	Europe	Italy	Ospedale S.M. Goretti di Latina - ASL Latina presidio ospedaliero Nord	INMI Lazzaro Spallanzani IRCCS	F Messina et al
EPI_ISL_2522100	Italy/LAZ-INMI-969/2021	2021-05-26	Europe	Italy	Ospedale di Genzano - ASL RM 6	INMI Lazzaro Spallanzani IRCCS	O Butera et al
EPI_ISL_718262	Italy/LAZ-INMI-97/2020	2020-11-02	Europe	Italy	National Institute for Infectious Diseases, INMI, "L. Spallanzani" IRCCS	National Institute for Infectious Diseases, INMI, "L. Spallanzani" IRCCS	C.E.M Gruber et al
EPI_ISL_2522101	Italy/LAZ-INMI-970/2021	2021-05-28	Europe	Italy	Azienda Ospedaliera San Camillo Forlanini	INMI Lazzaro Spallanzani IRCCS	M Rueca et al
EPI_ISL_2522102	Italy/LAZ-INMI-971/2021	2021-05-26	Europe	Italy	Ospedale S.M. Goretti di Latina - ASL Latina presidio ospedaliero Nord	INMI Lazzaro Spallanzani IRCCS	G Bonfiglio et al
EPI_ISL_2522104	Italy/LAZ-INMI-974/2021	2021-05-27	Europe	Italy	Ospedale S.M. Goretti di Latina - ASL Latina presidio ospedaliero Nord	INMI Lazzaro Spallanzani IRCCS	B Bartolini et al
EPI_ISL_2522105	Italy/LAZ-INMI-975/2021	2021-05-26	Europe	Italy	Ospedale S.M. Goretti di Latina - ASL Latina presidio ospedaliero Nord	INMI Lazzaro Spallanzani IRCCS	E Giombini et al
EPI_ISL_2522106	Italy/LAZ-INMI-976/2021	2021-05-29	Europe	Italy	Azienda Ospedaliera San Camillo Forlanini	INMI Lazzaro Spallanzani IRCCS	F Messina et al
EPI_ISL_2652250	Italy/LAZ-INMI-977/2021	2021-06-01	Europe	Italy	INMI Lazzaro Spallanzani IRCCS	INMI Lazzaro Spallanzani IRCCS	M Rueca et al
EPI_ISL_2665409	Italy/LAZ-INMI-978/2021	2021-05-29	Europe	Italy	Ospedale San Filippo Neri	National Institute for Infectious Diseases (INMI) L. Spallanzani I.R.C.C.S	E Giombini et al
EPI_ISL_2665408	Italy/LAZ-INMI-979/2021	2021-05-29	Europe	Italy	Policlinico Universitario Campus Bio-Medico	National Institute for Infectious Diseases (INMI) L. Spallanzani I.R.C.C.S	E Giombini et al
EPI_ISL_718263	Italy/LAZ-INMI-98/2020	2020-11-04	Europe	Italy	National Institute for Infectious Diseases, INMI, "L. Spallanzani" IRCCS	National Institute for Infectious Diseases, INMI, "L. Spallanzani" IRCCS	E Giombini et al
EPI_ISL_2665402	Italy/LAZ-INMI-980/2021	2021-06-01	Europe	Italy	Azienda Ospedaliera San Camillo Forlanini	National Institute for Infectious Diseases (INMI) L. Spallanzani I.R.C.C.S	E Giombini et al
EPI_ISL_2665405	Italy/LAZ-INMI-983/2021	2021-05-28	Europe	Italy	Ospedale S.M. Goretti di Latina - ASL Latina presidio ospedaliero Nord	National Institute for Infectious Diseases (INMI) L. Spallanzani I.R.C.C.S	E Giombini et al
EPI_ISL_2665401	Italy/LAZ-INMI-986/2021	2021-04-09	Europe	Italy	INMI Lazzaro Spallanzani IRCCS	National Institute for Infectious Diseases (INMI) L. Spallanzani I.R.C.C.S	E Giombini et al
EPI_ISL_2665400	Italy/LAZ-INMI-987/2021	2021-04-21	Europe	Italy	INMI Lazzaro Spallanzani IRCCS	National Institute for Infectious Diseases (INMI) L. Spallanzani I.R.C.C.S	E Giombini et al
EPI_ISL_2665399	Italy/LAZ-INMI-989/2021	2021-06-05	Europe	Italy	Ospedale S.M. Goretti di Latina - ASL Latina presidio ospedaliero Nord	National Institute for Infectious Diseases (INMI) L. Spallanzani I.R.C.C.S	E Giombini et al
EPI_ISL_718264	Italy/LAZ-INMI-99/2020	2020-11-03	Europe	Italy	National Institute for Infectious Diseases, INMI, "L. Spallanzani" IRCCS	National Institute for Infectious Diseases, INMI, "L. Spallanzani" IRCCS	F Messina et al
EPI_ISL_2665397	Italy/LAZ-INMI-991/2021	2021-06-08	Europe	Italy	INMI Lazzaro Spallanzani IRCCS	National Institute for Infectious Diseases (INMI) L. Spallanzani I.R.C.C.S	E Giombini et al
EPI_ISL_2665398	Italy/LAZ-INMI-992/2021	2021-05-31	Europe	Italy	Ospedale San Filippo Neri	National Institute for Infectious Diseases (INMI) L. Spallanzani I.R.C.C.S	E Giombini et al
EPI_ISL_2787042	Italy/LAZ-INMI-993/2021	2021-06-22	Europe	Italy	Azienda Sanitaria Locale Roma 5	INMI Lazzaro Spallanzani IRCCS	M Rueca et al
EPI_ISL_2787050	Italy/LAZ-INMI-995/2021	2021-06-22	Europe	Italy	Azienda Sanitaria Locale Roma 5	INMI Lazzaro Spallanzani IRCCS	O Butera et al
EPI_ISL_2787072	Italy/LAZ-INMI-997/2021	2021-06-22	Europe	Italy	Azienda Sanitaria Locale Roma 5	INMI Lazzaro Spallanzani IRCCS	CEM Gruber et al
EPI_ISL_2787092	Italy/LAZ-INMI-998/2021	2021-06-22	Europe	Italy	Azienda Sanitaria Locale Roma 5	INMI Lazzaro Spallanzani IRCCS	O Butera et al
EPI_ISL_2733072	Italy/LAZ-INMI-999/2021	2021-06-21	Europe	Italy	IRCCSSanta Lucia Foundation	National Institute for Infectious Diseases (INMI) L. Spallanzani I.R.C.C.S	CEM Gruber et al
EPI_ISL_412974	Italy/LAZ-INMI-SPL1/2020	2020-01-29	Europe	Italy	Department of Infectious Diseases, Istituto Superiore di Sanità, Rome, Italy	Virology Laboratory, Scientific Department, Army Medical Center	Paola Stefanelli et al
EPI_ISL_451298	Italy/LAZ-INMI1-B1/2020	2020-02-12	Europe	Italy	Laboratory of Virology, INMI Lazzaro Spallanzani IRCCS	Laboratory of Virology, INMI Lazzaro Spallanzani IRCCS	Cesare E.M. Gruber et al
EPI_ISL_451300	Italy/LAZ-INMI1-N/2020	2020-02-03	Europe	Italy	Laboratory of Virology, INMI Lazzaro Spallanzani IRCCS	Laboratory of Virology, INMI Lazzaro Spallanzani IRCCS	Cesare E.M. Gruber et al
EPI_ISL_410546	Italy/LAZ-INMI1-cs/2020	2020-01-29	Europe	Italy	INMI Lazzaro Spallanzani IRCCS	Laboratory of Virology, INMI Lazzaro Spallanzani IRCCS	Maria R. Capobianchi et al
EPI_ISL_410545	Italy/LAZ-INMI1-isl/2020	2020-01-29	Europe	Italy	INMI Lazzaro Spallanzani IRCCS	Laboratory of Virology, INMI Lazzaro Spallanzani IRCCS	Maria R. Capobianchi et al
EPI_ISL_424344	Italy/LAZ-INMI10/2020	2020-03-04	Europe	Italy	INMI Lazzaro Spallanzani IRCCS	Laboratory of Virology, INMI Lazzaro Spallanzani IRCCS	Eleonora Lalle et al
EPI_ISL_451304	Italy/LAZ-INMI11-B/2020	2020-03-23	Europe	Italy	Laboratory of Virology, INMI Lazzaro Spallanzani IRCCS	Laboratory of Virology, INMI Lazzaro Spallanzani IRCCS	Cesare E.M. Gruber et al
EPI_ISL_493328	Italy/LAZ-INMI16/2020	2020-03-15	Europe	Italy	INMI Lazzaro Spallanzani IRCCS	INMI Lazzaro Spallanzani IRCCS	Martina Rueca et al
EPI_ISL_493329	Italy/LAZ-INMI17/2020	2020-03-04	Europe	Italy	INMI Lazzaro Spallanzani IRCCS	INMI Lazzaro Spallanzani IRCCS	Barbara Bartolini et al
EPI_ISL_493330	Italy/LAZ-INMI18/2020	2020-05-10	Europe	Italy	INMI Lazzaro Spallanzani IRCCS	INMI Lazzaro Spallanzani IRCCS	Cesare E.M. Gruber et al
EPI_ISL_493331	Italy/LAZ-INMI19/2020	2020-05-07	Europe	Italy	INMI Lazzaro Spallanzani IRCCS	INMI Lazzaro Spallanzani IRCCS	Martina Rueca et al
EPI_ISL_451301	Italy/LAZ-INMI2-B/2020	2020-02-03	Europe	Italy	Laboratory of Virology, INMI Lazzaro Spallanzani IRCCS	Laboratory of Virology, INMI Lazzaro Spallanzani IRCCS	Martina Rueca et al
EPI_ISL_451302	Italy/LAZ-INMI2-N/2020	2020-01-30	Europe	Italy	Laboratory of Virology, INMI Lazzaro Spallanzani IRCCS	Laboratory of Virology, INMI Lazzaro Spallanzani IRCCS	Cesare E.M. Gruber et al
EPI_ISL_417921	Italy/LAZ-INMI3/2020	2020-03-01	Europe	Italy	INMI Lazzaro Spallanzani IRCCS	Laboratory of Virology, INMI Lazzaro Spallanzani IRCCS	Martina Rueca et al
EPI_ISL_417922	Italy/LAZ-INMI4/2020	2020-02-28	Europe	Italy	INMI Lazzaro Spallanzani IRCCS	Laboratory of Virology, INMI Lazzaro Spallanzani IRCCS	Cesare E. M. Gruber et al
EPI_ISL_417923	Italy/LAZ-INMI5/2020	2020-03-04	Europe	Italy	INMI Lazzaro Spallanzani IRCCS	Laboratory of Virology, INMI Lazzaro Spallanzani IRCCS	Francesco Messina et al
EPI_ISL_1181628	Italy/LAZ-ISG-BANG-1B/2020	2020-06-16	Europe	Italy	San Gallicano Dermatological Institute I.F.O.	San Gallicano Dermatological Institute I.F.O.	Donzelli S et al
EPI_ISL_1224910	Italy/LAZ-ISG-BANG-2B/2020	2020-06-17	Europe	Italy	San Gallicano Dermatological Institute I.F.O.	San Gallicano Dermatological Institute I.F.O.	Donzelli S et al
EPI_ISL_1257867	Italy/LAZ-ISG-BANG-3B/2020	2020-06-17	Europe	Italy	San Gallicano Dermatological Institute I.F.O.	San Gallicano Dermatological Institute I.F.O.	Donzelli S et al
EPI_ISL_1257868	Italy/LAZ-ISG-BANG-4B/2020	2020-06-17	Europe	Italy	San Gallicano Dermatological Institute I.F.O.	San Gallicano Dermatological Institute I.F.O.	Donzelli S et al
EPI_ISL_1257869	Italy/LAZ-ISG-BANG-5B/2020	2020-06-17	Europe	Italy	San Gallicano Dermatological Institute I.F.O.	San Gallicano Dermatological Institute I.F.O.	Donzelli S et al
EPI_ISL_1257870	Italy/LAZ-ISG-BANG-6B/2020	2020-06-17	Europe	Italy	San Gallicano Dermatological Institute I.F.O.	San Gallicano Dermatological Institute I.F.O.	Donzelli S et al
EPI_ISL_1257871	Italy/LAZ-ISG-BANG-7B/2020	2020-06-17	Europe	Italy	San Gallicano Dermatological Institute I.F.O.	San Gallicano Dermatological Institute I.F.O.	Donzelli S et al
EPI_ISL_1257872	Italy/LAZ-ISG-BANG-8B/2020	2020-06-17	Europe	Italy	San Gallicano Dermatological Institute I.F.O.	San Gallicano Dermatological Institute I.F.O.	Donzelli S et al
EPI_ISL_1257873	Italy/LAZ-ISG-FIUM-3A/2020	2020-06-26	Europe	Italy	San Gallicano Dermatological Institute I.F.O.	San Gallicano Dermatological Institute I.F.O.	Donzelli S et al
EPI_ISL_1257894	Italy/LAZ-ISG-FIUM-5A/2020	2020-06-26	Europe	Italy	San Gallicano Dermatological Institute I.F.O.	San Gallicano Dermatological Institute I.F.O.	Donzelli S et al
EPI_ISL_1257895	Italy/LAZ-ISG-FIUM-7A/2020	2020-06-26	Europe	Italy	San Gallicano Dermatological Institute I.F.O.	San Gallicano Dermatological Institute I.F.O.	Donzelli S et al
EPI_ISL_1257896	Italy/LAZ-ISG-FIUM-8A/2020	2020-06-26	Europe	Italy	San Gallicano Dermatological Institute I.F.O.	San Gallicano Dermatological Institute I.F.O.	Donzelli S et al
EPI_ISL_1257897	Italy/LAZ-ISG-FIUM-9A/2020	2020-06-26	Europe	Italy	San Gallicano Dermatological Institute I.F.O.	San Gallicano Dermatological Institute I.F.O.	Donzelli S et al
EPI_ISL_1259184	Italy/LAZ-IZSLT-21016894/2021	2021-02-06	Europe	Italy	Department of Virology, Istituto Zooprofilattico Sperimentale del Lazio e della Toscana (IZSLT)	Department of General Diagnostics; Department of Virology; Istituto Zooprofilattico Sperimentale del Lazio e della Toscana (IZSLT)	Patricia Alba et al
EPI_ISL_1259188	Italy/LAZ-IZSLT-21018098/2021	2021-02-09	Europe	Italy	Department of Virology, Istituto Zooprofilattico Sperimentale del Lazio e della Toscana (IZSLT)	Department of General Diagnostics; Department of Virology; Istituto Zooprofilattico Sperimentale del Lazio e della Toscana (IZSLT)	Patricia Alba et al
EPI_ISL_1259191	Italy/LAZ-IZSLT-21018565/2021	2021-02-10	Europe	Italy	Department of Virology, Istituto Zooprofilattico Sperimentale del Lazio e della Toscana (IZSLT)	Department of General Diagnostics; Department of Virology; Istituto Zooprofilattico Sperimentale del Lazio e della Toscana (IZSLT)	Patricia Alba et al
EPI_ISL_1259205	Italy/LAZ-IZSLT-21027884/2021	2021-02-27	Europe	Italy	Department of Virology, Istituto Zooprofilattico Sperimentale del Lazio e della Toscana (IZSLT)	Department of General Diagnostics; Department of Virology; Istituto Zooprofilattico Sperimentale del Lazio e della Toscana (IZSLT)	Patricia Alba et al
EPI_ISL_1259196	Italy/LAZ-IZSLT-21027965/2021	2021-02-28	Europe	Italy	Department of Virology, Istituto Zooprofilattico Sperimentale del Lazio e della Toscana (IZSLT)	Department of General Diagnostics; Department of Virology; Istituto Zooprofilattico Sperimentale del Lazio e della Toscana (IZSLT)	Patricia Alba et al
EPI_ISL_1259197	Italy/LAZ-IZSLT-21027970/2021	2021-02-28	Europe	Italy	Department of Virology, Istituto Zooprofilattico Sperimentale del Lazio e della Toscana (IZSLT)	Department of General Diagnostics; Department of Virology; Istituto Zooprofilattico Sperimentale del Lazio e della Toscana (IZSLT)	Patricia Alba et al
EPI_ISL_1259204	Italy/LAZ-IZSLT-21028024/2021	2021-02-28	Europe	Italy	Department of Virology, Istituto Zooprofilattico Sperimentale del Lazio e della Toscana (IZSLT)	Department of General Diagnostics; Department of Virology; Istituto Zooprofilattico Sperimentale del Lazio e della Toscana (IZSLT)	Patricia Alba et al
EPI_ISL_1259201	Italy/LAZ-IZSLT-21028050/2021	2021-02-28	Europe	Italy	Department of Virology, Istituto Zooprofilattico Sperimentale del Lazio e della Toscana (IZSLT)	Department of General Diagnostics; Department of Virology; Istituto Zooprofilattico Sperimentale del Lazio e della Toscana (IZSLT)	Patricia Alba et al
EPI_ISL_1259203	Italy/LAZ-IZSLT-21028056/2021	2021-02-28	Europe	Italy	Department of Virology, Istituto Zooprofilattico Sperimentale del Lazio e della Toscana (IZSLT)	Department of General Diagnostics; Department of Virology; Istituto Zooprofilattico Sperimentale del Lazio e della Toscana (IZSLT)	Patricia Alba et al
EPI_ISL_1259206	Italy/LAZ-IZSLT-21028128/2021	2021-03-01	Europe	Italy	Department of Virology, Istituto Zooprofilattico Sperimentale del Lazio e della Toscana (IZSLT)	Department of General Diagnostics; Department of Virology; Istituto Zooprofilattico Sperimentale del Lazio e della Toscana (IZSLT)	Patricia Alba et al
EPI_ISL_1259207	Italy/LAZ-IZSLT-21028132/2021	2021-03-02	Europe	Italy	Department of Virology, Istituto Zooprofilattico Sperimentale del Lazio e della Toscana (IZSLT)	Department of General Diagnostics; Department of Virology; Istituto Zooprofilattico Sperimentale del Lazio e della Toscana (IZSLT)	Patricia Alba et al
EPI_ISL_1259198	Italy/LAZ-IZSLT-21028285/2021	2021-03-01	Europe	Italy	Department of Virology, Istituto Zooprofilattico Sperimentale del Lazio e della Toscana (IZSLT)	Department of General Diagnostics; Department of Virology; Istituto Zooprofilattico Sperimentale del Lazio e della Toscana (IZSLT)	Patricia Alba et al
EPI_ISL_1259199	Italy/LAZ-IZSLT-21028329/2021	2021-03-01	Europe	Italy	Department of Virology, Istituto Zooprofilattico Sperimentale del Lazio e della Toscana (IZSLT)	Department of General Diagnostics; Department of Virology; Istituto Zooprofilattico Sperimentale del Lazio e della Toscana (IZSLT)	Patricia Alba et al
EPI_ISL_1259202	Italy/LAZ-IZSLT-21028387/2021	2021-03-01	Europe	Italy	Department of Virology, Istituto Zooprofilattico Sperimentale del Lazio e della Toscana (IZSLT)	Department of General Diagnostics; Department of Virology; Istituto Zooprofilattico Sperimentale del Lazio e della Toscana (IZSLT)	Patricia Alba et al
EPI_ISL_1259194	Italy/LAZ-IZSLT-21028734/2021	2021-03-02	Europe	Italy	Department of Virology, Istituto Zooprofilattico Sperimentale del Lazio e della Toscana (IZSLT)	Department of General Diagnostics; Department of Virology; Istituto Zooprofilattico Sperimentale del Lazio e della Toscana (IZSLT)	Patricia Alba et al
EPI_ISL_1259195	Italy/LAZ-IZSLT-21028737/2021	2021-03-02	Europe	Italy	Department of Virology, Istituto Zooprofilattico Sperimentale del Lazio e della Toscana (IZSLT)	Department of General Diagnostics; Department of Virology; Istituto Zooprofilattico Sperimentale del Lazio e della Toscana (IZSLT)	Patricia Alba et al
EPI_ISL_1558611	Italy/LAZ-IZSLT-21029570/2021	2021-03-03	Europe	Italy	Department of Virology, Istituto Zooprofilattico Sperimentale del Lazio e della Toscana (IZSLT)	Department of General Diagnostics; Department of Virology; Istituto Zooprofilattico Sperimentale del Lazio e della Toscana (IZSLT)	Patricia Alba et al
EPI_ISL_1558610	Italy/LAZ-IZSLT-21029572/2021	2021-03-03	Europe	Italy	Department of Virology, Istituto Zooprofilattico Sperimentale del Lazio e della Toscana (IZSLT)	Department of General Diagnostics; Department of Virology; Istituto Zooprofilattico Sperimentale del Lazio e della Toscana (IZSLT)	Patricia Alba et al
EPI_ISL_1558597	Italy/LAZ-IZSLT-21029600/2021	2021-03-03	Europe	Italy	Department of Virology, Istituto Zooprofilattico Sperimentale del Lazio e della Toscana (IZSLT)	Department of General Diagnostics; Department of Virology; Istituto Zooprofilattico Sperimentale del Lazio e della Toscana (IZSLT)	Patricia Alba et al
EPI_ISL_1558613	Italy/LAZ-IZSLT-21029675/2021	2021-03-03	Europe	Italy	Department of Virology, Istituto Zooprofilattico Sperimentale del Lazio e della Toscana (IZSLT)	Department of General Diagnostics; Department of Virology; Istituto Zooprofilattico Sperimentale del Lazio e della Toscana (IZSLT)	Patricia Alba et al
EPI_ISL_1558614	Italy/LAZ-IZSLT-21029749/2021	2021-03-03	Europe	Italy	Department of Virology, Istituto Zooprofilattico Sperimentale del Lazio e della Toscana (IZSLT)	Department of General Diagnostics; Department of Virology; Istituto Zooprofilattico Sperimentale del Lazio e della Toscana (IZSLT)	Patricia Alba et al
EPI_ISL_1558595	Italy/LAZ-IZSLT-21030018/2021	2021-03-04	Europe	Italy	Department of Virology, Istituto Zooprofilattico Sperimentale del Lazio e della Toscana (IZSLT)	Department of General Diagnostics; Department of Virology; Istituto Zooprofilattico Sperimentale del Lazio e della Toscana (IZSLT)	Patricia Alba et al
EPI_ISL_1558596	Italy/LAZ-IZSLT-21030136/2021	2021-03-04	Europe	Italy	Department of Virology, Istituto Zooprofilattico Sperimentale del Lazio e della Toscana (IZSLT)	Department of General Diagnostics; Department of Virology; Istituto Zooprofilattico Sperimentale del Lazio e della Toscana (IZSLT)	Patricia Alba et al
EPI_ISL_1558599	Italy/LAZ-IZSLT-21030242/2021	2021-03-04	Europe	Italy	Department of Virology, Istituto Zooprofilattico Sperimentale del Lazio e della Toscana (IZSLT)	Department of General Diagnostics; Department of Virology; Istituto Zooprofilattico Sperimentale del Lazio e della Toscana (IZSLT)	Patricia Alba et al
EPI_ISL_1558600	Italy/LAZ-IZSLT-21030303/2021	2021-03-04	Europe	Italy	Department of Virology, Istituto Zooprofilattico Sperimentale del Lazio e della Toscana (IZSLT)	Department of General Diagnostics; Department of Virology; Istituto Zooprofilattico Sperimentale del Lazio e della Toscana (IZSLT)	Patricia Alba et al
EPI_ISL_1558601	Italy/LAZ-IZSLT-21030309/2021	2021-03-04	Europe	Italy	Department of Virology, Istituto Zooprofilattico Sperimentale del Lazio e della Toscana (IZSLT)	Department of General Diagnostics; Department of Virology; Istituto Zooprofilattico Sperimentale del Lazio e della Toscana (IZSLT)	Patricia Alba et al
EPI_ISL_1558603	Italy/LAZ-IZSLT-21030340/2021	2021-03-04	Europe	Italy	Department of Virology, Istituto Zooprofilattico Sperimentale del Lazio e della Toscana (IZSLT)	Department of General Diagnostics; Department of Virology; Istituto Zooprofilattico Sperimentale del Lazio e della Toscana (IZSLT)	Patricia Alba et al
EPI_ISL_1558604	Italy/LAZ-IZSLT-21030345/2021	2021-03-04	Europe	Italy	Department of Virology, Istituto Zooprofilattico Sperimentale del Lazio e della Toscana (IZSLT)	Department of General Diagnostics; Department of Virology; Istituto Zooprofilattico Sperimentale del Lazio e della Toscana (IZSLT)	Patricia Alba et al
EPI_ISL_1558605	Italy/LAZ-IZSLT-21030477/2021	2021-03-04	Europe	Italy	Department of Virology, Istituto Zooprofilattico Sperimentale del Lazio e della Toscana (IZSLT)	Department of General Diagnostics; Department of Virology; Istituto Zooprofilattico Sperimentale del Lazio e della Toscana (IZSLT)	Patricia Alba et al
EPI_ISL_1558607	Italy/LAZ-IZSLT-21030508/2021	2021-03-04	Europe	Italy	Department of Virology, Istituto Zooprofilattico Sperimentale del Lazio e della Toscana (IZSLT)	Department of General Diagnostics; Department of Virology; Istituto Zooprofilattico Sperimentale del Lazio e della Toscana (IZSLT)	Patricia Alba et al
EPI_ISL_1558608	Italy/LAZ-IZSLT-21030530/2021	2021-03-04	Europe	Italy	Department of Virology, Istituto Zooprofilattico Sperimentale del Lazio e della Toscana (IZSLT)	Department of General Diagnostics; Department of Virology; Istituto Zooprofilattico Sperimentale del Lazio e della Toscana (IZSLT)	Patricia Alba et al
EPI_ISL_1591252	Italy/LAZ-IZSLT-21030600/2021	2021-03-04	Europe	Italy	Department of Virology, Istituto Zooprofilattico Sperimentale del Lazio e della Toscana (IZSLT)	Department of General Diagnostics; Department of Virology; Istituto Zooprofilattico Sperimentale del Lazio e della Toscana (IZSLT)	Patricia Alba et al
EPI_ISL_1591253	Italy/LAZ-IZSLT-21031820/2021	2021-03-19	Europe	Italy	Department of Virology, Istituto Zooprofilattico Sperimentale del Lazio e della Toscana (IZSLT)	Department of General Diagnostics; Department of Virology; Istituto Zooprofilattico Sperimentale del Lazio e della Toscana (IZSLT)	Patricia Alba et al
EPI_ISL_1591254	Italy/LAZ-IZSLT-21036992/2021	2021-03-18	Europe	Italy	Department of Virology, Istituto Zooprofilattico Sperimentale del Lazio e della Toscana (IZSLT)	Department of General Diagnostics; Department of Virology; Istituto Zooprofilattico Sperimentale del Lazio e della Toscana (IZSLT)	Patricia Alba et al
EPI_ISL_1591255	Italy/LAZ-IZSLT-21037492/2021	2021-03-18	Europe	Italy	Department of Virology, Istituto Zooprofilattico Sperimentale del Lazio e della Toscana (IZSLT)	Department of General Diagnostics; Department of Virology; Istituto Zooprofilattico Sperimentale del Lazio e della Toscana (IZSLT)	Patricia Alba et al
EPI_ISL_1591256	Italy/LAZ-IZSLT-21037611/2021	2021-03-18	Europe	Italy	Department of Virology, Istituto Zooprofilattico Sperimentale del Lazio e della Toscana (IZSLT)	Department of General Diagnostics; Department of Virology; Istituto Zooprofilattico Sperimentale del Lazio e della Toscana (IZSLT)	Patricia Alba et al
EPI_ISL_1607869	Italy/LAZ-IZSLT-21037849/2021	2021-03-18	Europe	Italy	Department of Virology, Istituto Zooprofilattico Sperimentale del Lazio e della Toscana (IZSLT)	Department of General Diagnostics; Department of Virology; Istituto Zooprofilattico Sperimentale del Lazio e della Toscana (IZSLT)	Patricia Alba et al
EPI_ISL_1591258	Italy/LAZ-IZSLT-21037851/2021	2021-03-18	Europe	Italy	Department of Virology, Istituto Zooprofilattico Sperimentale del Lazio e della Toscana (IZSLT)	Department of General Diagnostics; Department of Virology; Istituto Zooprofilattico Sperimentale del Lazio e della Toscana (IZSLT)	Patricia Alba et al
EPI_ISL_1591259	Italy/LAZ-IZSLT-21037984/2021	2021-03-18	Europe	Italy	Department of Virology, Istituto Zooprofilattico Sperimentale del Lazio e della Toscana (IZSLT)	Department of General Diagnostics; Department of Virology; Istituto Zooprofilattico Sperimentale del Lazio e della Toscana (IZSLT)	Patricia Alba et al
EPI_ISL_1591261	Italy/LAZ-IZSLT-21037997/2021	2021-03-18	Europe	Italy	Department of Virology, Istituto Zooprofilattico Sperimentale del Lazio e della Toscana (IZSLT)	Department of General Diagnostics; Department of Virology; Istituto Zooprofilattico Sperimentale del Lazio e della Toscana (IZSLT)	Patricia Alba et al
EPI_ISL_1591262	Italy/LAZ-IZSLT-21038023/2021	2021-03-18	Europe	Italy	Department of Virology, Istituto Zooprofilattico Sperimentale del Lazio e della Toscana (IZSLT)	Department of General Diagnostics; Department of Virology; Istituto Zooprofilattico Sperimentale del Lazio e della Toscana (IZSLT)	Patricia Alba et al
EPI_ISL_1591263	Italy/LAZ-IZSLT-21038052/2021	2021-03-18	Europe	Italy	Department of Virology, Istituto Zooprofilattico Sperimentale del Lazio e della Toscana (IZSLT)	Department of General Diagnostics; Department of Virology; Istituto Zooprofilattico Sperimentale del Lazio e della Toscana (IZSLT)	Patricia Alba et al
EPI_ISL_1591264	Italy/LAZ-IZSLT-21038110/2021	2021-03-18	Europe	Italy	Department of Virology, Istituto Zooprofilattico Sperimentale del Lazio e della Toscana (IZSLT)	Department of General Diagnostics; Department of Virology; Istituto Zooprofilattico Sperimentale del Lazio e della Toscana (IZSLT)	Patricia Alba et al
EPI_ISL_1669730	Italy/LAZ-IZSLT-21044858/2021	2021-03-31	Europe	Italy	Department of Virology, Istituto Zooprofilattico Sperimentale del Lazio e della Toscana (IZSLT)	Department of General Diagnostics; Department of Virology; Istituto Zooprofilattico Sperimentale del Lazio e della Toscana (IZSLT)	Patricia Alba et al
EPI_ISL_1669731	Italy/LAZ-IZSLT-21045160/2021	2021-03-31	Europe	Italy	Department of Virology, Istituto Zooprofilattico Sperimentale del Lazio e della Toscana (IZSLT)	Department of General Diagnostics; Department of Virology; Istituto Zooprofilattico Sperimentale del Lazio e della Toscana (IZSLT)	Patricia Alba et al
EPI_ISL_1706577	Italy/LAZ-IZSLT-21045265/2021	2021-04-01	Europe	Italy	Department of Virology, Istituto Zooprofilattico Sperimentale del Lazio e della Toscana (IZSLT)	Department of General Diagnostics; Department of Virology; Istituto Zooprofilattico Sperimentale del Lazio e della Toscana (IZSLT)	Patricia Alba et al
EPI_ISL_1669732	Italy/LAZ-IZSLT-21045302/2021	2021-04-01	Europe	Italy	Department of Virology, Istituto Zooprofilattico Sperimentale del Lazio e della Toscana (IZSLT)	Department of General Diagnostics; Department of Virology; Istituto Zooprofilattico Sperimentale del Lazio e della Toscana (IZSLT)	Patricia Alba et al
EPI_ISL_1669735	Italy/LAZ-IZSLT-21045428/2021	2021-04-01	Europe	Italy	Department of Virology, Istituto Zooprofilattico Sperimentale del Lazio e della Toscana (IZSLT)	Department of General Diagnostics; Department of Virology; Istituto Zooprofilattico Sperimentale del Lazio e della Toscana (IZSLT)	Patricia Alba et al
EPI_ISL_1655935	Italy/LAZ-IZSLT-21045437/2021	2021-04-01	Europe	Italy	Department of Virology, Istituto Zooprofilattico Sperimentale del Lazio e della Toscana (IZSLT)	Department of General Diagnostics; Department of Virology; Istituto Zooprofilattico Sperimentale del Lazio e della Toscana (IZSLT)	Patricia Alba et al
EPI_ISL_1669736	Italy/LAZ-IZSLT-21045532/2021	2021-04-01	Europe	Italy	Department of Virology, Istituto Zooprofilattico Sperimentale del Lazio e della Toscana (IZSLT)	Department of General Diagnostics; Department of Virology; Istituto Zooprofilattico Sperimentale del Lazio e della Toscana (IZSLT)	Patricia Alba et al
EPI_ISL_1669737	Italy/LAZ-IZSLT-21047352/2021	2021-04-07	Europe	Italy	Department of Virology, Istituto Zooprofilattico Sperimentale del Lazio e della Toscana (IZSLT)	Department of General Diagnostics; Department of Virology; Istituto Zooprofilattico Sperimentale del Lazio e della Toscana (IZSLT)	Patricia Alba et al
EPI_ISL_1669738	Italy/LAZ-IZSLT-21047379/2021	2021-04-07	Europe	Italy	Department of Virology, Istituto Zooprofilattico Sperimentale del Lazio e della Toscana (IZSLT)	Department of General Diagnostics; Department of Virology; Istituto Zooprofilattico Sperimentale del Lazio e della Toscana (IZSLT)	Patricia Alba et al
EPI_ISL_1669739	Italy/LAZ-IZSLT-21047380/2021	2021-04-07	Europe	Italy	Department of Virology, Istituto Zooprofilattico Sperimentale del Lazio e della Toscana (IZSLT)	Department of General Diagnostics; Department of Virology; Istituto Zooprofilattico Sperimentale del Lazio e della Toscana (IZSLT)	Patricia Alba et al
EPI_ISL_1669743	Italy/LAZ-IZSLT-21047447/2021	2021-04-07	Europe	Italy	Department of Virology, Istituto Zooprofilattico Sperimentale del Lazio e della Toscana (IZSLT)	Department of General Diagnostics; Department of Virology; Istituto Zooprofilattico Sperimentale del Lazio e della Toscana (IZSLT)	Patricia Alba et al
EPI_ISL_1706578	Italy/LAZ-IZSLT-21047481/2021	2021-04-07	Europe	Italy	Department of Virology, Istituto Zooprofilattico Sperimentale del Lazio e della Toscana (IZSLT)	Department of General Diagnostics; Department of Virology; Istituto Zooprofilattico Sperimentale del Lazio e della Toscana (IZSLT)	Patricia Alba et al
EPI_ISL_1669745	Italy/LAZ-IZSLT-21047510/2021	2021-04-07	Europe	Italy	Department of Virology, Istituto Zooprofilattico Sperimentale del Lazio e della Toscana (IZSLT)	Department of General Diagnostics; Department of Virology; Istituto Zooprofilattico Sperimentale del Lazio e della Toscana (IZSLT)	Patricia Alba et al
EPI_ISL_2757945	Italy/LAZ-IZSLT-21047516/2021	2021-04-07	Europe	Italy	Department of Virology, Istituto Zooprofilattico Sperimentale del Lazio e della Toscana (IZSLT)	Department of General Diagnostics; Department of Virology; Istituto Zooprofilattico Sperimentale del Lazio e della Toscana (IZSLT)	Patricia Alba et al
EPI_ISL_1669747	Italy/LAZ-IZSLT-21047543/2021	2021-04-07	Europe	Italy	Department of Virology, Istituto Zooprofilattico Sperimentale del Lazio e della Toscana (IZSLT)	Department of General Diagnostics; Department of Virology; Istituto Zooprofilattico Sperimentale del Lazio e della Toscana (IZSLT)	Patricia Alba et al
EPI_ISL_1669748	Italy/LAZ-IZSLT-21047564/2021	2021-04-07	Europe	Italy	Department of Virology, Istituto Zooprofilattico Sperimentale del Lazio e della Toscana (IZSLT)	Department of General Diagnostics; Department of Virology; Istituto Zooprofilattico Sperimentale del Lazio e della Toscana (IZSLT)	Patricia Alba et al
EPI_ISL_1706579	Italy/LAZ-IZSLT-21047629/2021	2021-04-07	Europe	Italy	Department of Virology, Istituto Zooprofilattico Sperimentale del Lazio e della Toscana (IZSLT)	Department of General Diagnostics; Department of Virology; Istituto Zooprofilattico Sperimentale del Lazio e della Toscana (IZSLT)	Patricia Alba et al
EPI_ISL_1669749	Italy/LAZ-IZSLT-21047944/2021	2021-04-08	Europe	Italy	Department of Virology, Istituto Zooprofilattico Sperimentale del Lazio e della Toscana (IZSLT)	Department of General Diagnostics; Department of Virology; Istituto Zooprofilattico Sperimentale del Lazio e della Toscana (IZSLT)	Patricia Alba et al
EPI_ISL_1669750	Italy/LAZ-IZSLT-21047955/2021	2021-04-08	Europe	Italy	Department of Virology, Istituto Zooprofilattico Sperimentale del Lazio e della Toscana (IZSLT)	Department of General Diagnostics; Department of Virology; Istituto Zooprofilattico Sperimentale del Lazio e della Toscana (IZSLT)	Patricia Alba et al
EPI_ISL_1669751	Italy/LAZ-IZSLT-21048094/2021	2021-04-08	Europe	Italy	Department of Virology, Istituto Zooprofilattico Sperimentale del Lazio e della Toscana (IZSLT)	Department of General Diagnostics; Department of Virology; Istituto Zooprofilattico Sperimentale del Lazio e della Toscana (IZSLT)	Patricia Alba et al
EPI_ISL_1669752	Italy/LAZ-IZSLT-21048137/2021	2021-04-08	Europe	Italy	Department of Virology, Istituto Zooprofilattico Sperimentale del Lazio e della Toscana (IZSLT)	Department of General Diagnostics; Department of Virology; Istituto Zooprofilattico Sperimentale del Lazio e della Toscana (IZSLT)	Patricia Alba et al
EPI_ISL_2757947	Italy/LAZ-IZSLT-21048164/2021	2021-04-08	Europe	Italy	Department of Virology, Istituto Zooprofilattico Sperimentale del Lazio e della Toscana (IZSLT)	Department of General Diagnostics; Department of Virology; Istituto Zooprofilattico Sperimentale del Lazio e della Toscana (IZSLT)	Patricia Alba et al
EPI_ISL_1669753	Italy/LAZ-IZSLT-21048165/2021	2021-04-08	Europe	Italy	Department of Virology, Istituto Zooprofilattico Sperimentale del Lazio e della Toscana (IZSLT)	Department of General Diagnostics; Department of Virology; Istituto Zooprofilattico Sperimentale del Lazio e della Toscana (IZSLT)	Patricia Alba et al
EPI_ISL_1789527	Italy/LAZ-IZSLT-21049451/2021	2021-04-12	Europe	Italy	Department of Virology, Istituto Zooprofilattico Sperimentale del Lazio e della Toscana (IZSLT)	Department of General Diagnostics; Department of Virology; Istituto Zooprofilattico Sperimentale del Lazio e della Toscana (IZSLT)	Patricia Alba et al
EPI_ISL_1789529	Italy/LAZ-IZSLT-21050497/2021	2021-04-13	Europe	Italy	Department of Virology, Istituto Zooprofilattico Sperimentale del Lazio e della Toscana (IZSLT)	Department of General Diagnostics; Department of Virology; Istituto Zooprofilattico Sperimentale del Lazio e della Toscana (IZSLT)	Patricia Alba et al
EPI_ISL_1789531	Italy/LAZ-IZSLT-21051069/2021	2021-04-14	Europe	Italy	Department of Virology, Istituto Zooprofilattico Sperimentale del Lazio e della Toscana (IZSLT)	Department of General Diagnostics; Department of Virology; Istituto Zooprofilattico Sperimentale del Lazio e della Toscana (IZSLT)	Patricia Alba et al
EPI_ISL_1789532	Italy/LAZ-IZSLT-21051093/2021	2021-04-14	Europe	Italy	Department of Virology, Istituto Zooprofilattico Sperimentale del Lazio e della Toscana (IZSLT)	Department of General Diagnostics; Department of Virology; Istituto Zooprofilattico Sperimentale del Lazio e della Toscana (IZSLT)	Patricia Alba et al
EPI_ISL_1789536	Italy/LAZ-IZSLT-21051479/2021	2021-04-15	Europe	Italy	Department of Virology, Istituto Zooprofilattico Sperimentale del Lazio e della Toscana (IZSLT)	Department of General Diagnostics; Department of Virology; Istituto Zooprofilattico Sperimentale del Lazio e della Toscana (IZSLT)	Patricia Alba et al
EPI_ISL_1789537	Italy/LAZ-IZSLT-21051624/2021	2021-04-15	Europe	Italy	Department of Virology, Istituto Zooprofilattico Sperimentale del Lazio e della Toscana (IZSLT)	Department of General Diagnostics; Department of Virology; Istituto Zooprofilattico Sperimentale del Lazio e della Toscana (IZSLT)	Patricia Alba et al
EPI_ISL_1789538	Italy/LAZ-IZSLT-21051832/2021	2021-04-15	Europe	Italy	Department of Virology, Istituto Zooprofilattico Sperimentale del Lazio e della Toscana (IZSLT)	Department of General Diagnostics; Department of Virology; Istituto Zooprofilattico Sperimentale del Lazio e della Toscana (IZSLT)	Patricia Alba et al
EPI_ISL_2080934	Italy/LAZ-IZSLT-21056663/2021	2021-04-26	Europe	Italy	Department of Virology, Istituto Zooprofilattico Sperimentale del Lazio e della Toscana (IZSLT)	Department of General Diagnostics; Department of Virology; Istituto Zooprofilattico Sperimentale del Lazio e della Toscana (IZSLT)	Patricia Alba et al
EPI_ISL_2023037	Italy/LAZ-IZSLT-21057370/2021	2021-04-27	Europe	Italy	Department of Virology, Istituto Zooprofilattico Sperimentale del Lazio e della Toscana (IZSLT)	Department of General Diagnostics; Department of Virology; Istituto Zooprofilattico Sperimentale del Lazio e della Toscana (IZSLT)	Patricia Alba et al
EPI_ISL_2023039	Italy/LAZ-IZSLT-21057434/2021	2021-04-27	Europe	Italy	Department of Virology, Istituto Zooprofilattico Sperimentale del Lazio e della Toscana (IZSLT)	Department of General Diagnostics; Department of Virology; Istituto Zooprofilattico Sperimentale del Lazio e della Toscana (IZSLT)	Patricia Alba et al
EPI_ISL_2023042	Italy/LAZ-IZSLT-21057498/2021	2021-04-27	Europe	Italy	Department of Virology, Istituto Zooprofilattico Sperimentale del Lazio e della Toscana (IZSLT)	Department of General Diagnostics; Department of Virology; Istituto Zooprofilattico Sperimentale del Lazio e della Toscana (IZSLT)	Patricia Alba et al
EPI_ISL_2832346	Italy/LAZ-IZSLT-21057519/2021	2021-04-27	Europe	Italy	Department of Virology, Istituto Zooprofilattico Sperimentale del Lazio e della Toscana (IZSLT)	Department of General Diagnostics; Department of Virology; Istituto Zooprofilattico Sperimentale del Lazio e della Toscana (IZSLT)	Patricia Alba et al
EPI_ISL_2023047	Italy/LAZ-IZSLT-21058215/2021	2021-04-28	Europe	Italy	Department of Virology, Istituto Zooprofilattico Sperimentale del Lazio e della Toscana (IZSLT)	Department of General Diagnostics; Department of Virology; Istituto Zooprofilattico Sperimentale del Lazio e della Toscana (IZSLT)	Patricia Alba et al
EPI_ISL_2832350	Italy/LAZ-IZSLT-21060263/2021	2021-05-04	Europe	Italy	Department of Virology, Istituto Zooprofilattico Sperimentale del Lazio e della Toscana (IZSLT)	Department of General Diagnostics; Department of Virology; Istituto Zooprofilattico Sperimentale del Lazio e della Toscana (IZSLT)	Patricia Alba et al
EPI_ISL_2832352	Italy/LAZ-IZSLT-21060686/2021	2021-05-04	Europe	Italy	Department of Virology, Istituto Zooprofilattico Sperimentale del Lazio e della Toscana (IZSLT)	Department of General Diagnostics; Department of Virology; Istituto Zooprofilattico Sperimentale del Lazio e della Toscana (IZSLT)	Patricia Alba et al
EPI_ISL_2146023	Italy/LAZ-IZSLT-21061450/2021	2021-05-06	Europe	Italy	Department of Virology, Istituto Zooprofilattico Sperimentale del Lazio e della Toscana (IZSLT)	Department of General Diagnostics; Department of Virology; Istituto Zooprofilattico Sperimentale del Lazio e della Toscana (IZSLT)	Patricia Alba et al
EPI_ISL_2146025	Italy/LAZ-IZSLT-21061452/2021	2021-05-06	Europe	Italy	Department of Virology, Istituto Zooprofilattico Sperimentale del Lazio e della Toscana (IZSLT)	Department of General Diagnostics; Department of Virology; Istituto Zooprofilattico Sperimentale del Lazio e della Toscana (IZSLT)	Patricia Alba et al
EPI_ISL_2146027	Italy/LAZ-IZSLT-21061453/2021	2021-05-06	Europe	Italy	Department of Virology, Istituto Zooprofilattico Sperimentale del Lazio e della Toscana (IZSLT)	Department of General Diagnostics; Department of Virology; Istituto Zooprofilattico Sperimentale del Lazio e della Toscana (IZSLT)	Patricia Alba et al
EPI_ISL_2146030	Italy/LAZ-IZSLT-21061631/2021	2021-05-06	Europe	Italy	Department of Virology, Istituto Zooprofilattico Sperimentale del Lazio e della Toscana (IZSLT)	Department of General Diagnostics; Department of Virology; Istituto Zooprofilattico Sperimentale del Lazio e della Toscana (IZSLT)	Patricia Alba et al
EPI_ISL_2420637	Italy/LAZ-IZSLT-21064113/2021	2021-05-12	Europe	Italy	Department of Virology, Istituto Zooprofilattico Sperimentale del Lazio e della Toscana (IZSLT)	Department of General Diagnostics; Department of Virology; Istituto Zooprofilattico Sperimentale del Lazio e della Toscana (IZSLT)	Patricia Alba et al
EPI_ISL_2832354	Italy/LAZ-IZSLT-21064308/2021	2021-05-12	Europe	Italy	Department of Virology, Istituto Zooprofilattico Sperimentale del Lazio e della Toscana (IZSLT)	Department of General Diagnostics; Department of Virology; Istituto Zooprofilattico Sperimentale del Lazio e della Toscana (IZSLT)	Patricia Alba et al
EPI_ISL_2420638	Italy/LAZ-IZSLT-21065591/2021	2021-05-14	Europe	Italy	Department of Virology, Istituto Zooprofilattico Sperimentale del Lazio e della Toscana (IZSLT)	Department of General Diagnostics; Department of Virology; Istituto Zooprofilattico Sperimentale del Lazio e della Toscana (IZSLT)	Patricia Alba et al
EPI_ISL_2420639	Italy/LAZ-IZSLT-21065811/2021	2021-05-15	Europe	Italy	Department of Virology, Istituto Zooprofilattico Sperimentale del Lazio e della Toscana (IZSLT)	Department of General Diagnostics; Department of Virology; Istituto Zooprofilattico Sperimentale del Lazio e della Toscana (IZSLT)	Patricia Alba et al
EPI_ISL_2420640	Italy/LAZ-IZSLT-21065855/2021	2021-05-15	Europe	Italy	Department of Virology, Istituto Zooprofilattico Sperimentale del Lazio e della Toscana (IZSLT)	Department of General Diagnostics; Department of Virology; Istituto Zooprofilattico Sperimentale del Lazio e della Toscana (IZSLT)	Patricia Alba et al
EPI_ISL_2420641	Italy/LAZ-IZSLT-21065884/2021	2021-05-15	Europe	Italy	Department of Virology, Istituto Zooprofilattico Sperimentale del Lazio e della Toscana (IZSLT)	Department of General Diagnostics; Department of Virology; Istituto Zooprofilattico Sperimentale del Lazio e della Toscana (IZSLT)	Patricia Alba et al
EPI_ISL_2420642	Italy/LAZ-IZSLT-21065896/2021	2021-05-15	Europe	Italy	Department of Virology, Istituto Zooprofilattico Sperimentale del Lazio e della Toscana (IZSLT)	Department of General Diagnostics; Department of Virology; Istituto Zooprofilattico Sperimentale del Lazio e della Toscana (IZSLT)	Patricia Alba et al
EPI_ISL_2438749	Italy/LAZ-IZSLT-21065941/2021	2021-05-15	Europe	Italy	Department of Virology, Istituto Zooprofilattico Sperimentale del Lazio e della Toscana (IZSLT)	Department of General Diagnostics; Department of Virology; Istituto Zooprofilattico Sperimentale del Lazio e della Toscana (IZSLT)	Patricia Alba et al
EPI_ISL_2420644	Italy/LAZ-IZSLT-21066224/2021	2021-05-17	Europe	Italy	Department of Virology, Istituto Zooprofilattico Sperimentale del Lazio e della Toscana (IZSLT)	Department of General Diagnostics; Department of Virology; Istituto Zooprofilattico Sperimentale del Lazio e della Toscana (IZSLT)	Patricia Alba et al
EPI_ISL_2420645	Italy/LAZ-IZSLT-21066228/2021	2021-05-17	Europe	Italy	Department of Virology, Istituto Zooprofilattico Sperimentale del Lazio e della Toscana (IZSLT)	Department of General Diagnostics; Department of Virology; Istituto Zooprofilattico Sperimentale del Lazio e della Toscana (IZSLT)	Patricia Alba et al
EPI_ISL_2420646	Italy/LAZ-IZSLT-21066246/2021	2021-05-17	Europe	Italy	Department of Virology, Istituto Zooprofilattico Sperimentale del Lazio e della Toscana (IZSLT)	Department of General Diagnostics; Department of Virology; Istituto Zooprofilattico Sperimentale del Lazio e della Toscana (IZSLT)	Patricia Alba et al
EPI_ISL_2438750	Italy/LAZ-IZSLT-21066293/2021	2021-05-17	Europe	Italy	Department of Virology, Istituto Zooprofilattico Sperimentale del Lazio e della Toscana (IZSLT)	Department of General Diagnostics; Department of Virology; Istituto Zooprofilattico Sperimentale del Lazio e della Toscana (IZSLT)	Patricia Alba et al
EPI_ISL_2246280	Italy/LAZ-IZSLT-21066589/2021	2021-05-18	Europe	Italy	Department of Virology, Istituto Zooprofilattico Sperimentale del Lazio e della Toscana (IZSLT)	Department of General Diagnostics; Department of Virology; Istituto Zooprofilattico Sperimentale del Lazio e della Toscana (IZSLT)	Patricia Alba et al
EPI_ISL_2246281	Italy/LAZ-IZSLT-21066737/2021	2021-05-18	Europe	Italy	Department of Virology, Istituto Zooprofilattico Sperimentale del Lazio e della Toscana (IZSLT)	Department of General Diagnostics; Department of Virology; Istituto Zooprofilattico Sperimentale del Lazio e della Toscana (IZSLT)	Patricia Alba et al
EPI_ISL_2246283	Italy/LAZ-IZSLT-21066814/2021	2021-05-18	Europe	Italy	Department of Virology, Istituto Zooprofilattico Sperimentale del Lazio e della Toscana (IZSLT)	Department of General Diagnostics; Department of Virology; Istituto Zooprofilattico Sperimentale del Lazio e della Toscana (IZSLT)	Patricia Alba et al
EPI_ISL_2420647	Italy/LAZ-IZSLT-21067919/2021	2021-05-20	Europe	Italy	Department of Virology, Istituto Zooprofilattico Sperimentale del Lazio e della Toscana (IZSLT)	Department of General Diagnostics; Department of Virology; Istituto Zooprofilattico Sperimentale del Lazio e della Toscana (IZSLT)	Patricia Alba et al
EPI_ISL_2420648	Italy/LAZ-IZSLT-21067921/2021	2021-05-20	Europe	Italy	Department of Virology, Istituto Zooprofilattico Sperimentale del Lazio e della Toscana (IZSLT)	Department of General Diagnostics; Department of Virology; Istituto Zooprofilattico Sperimentale del Lazio e della Toscana (IZSLT)	Patricia Alba et al
EPI_ISL_2420649	Italy/LAZ-IZSLT-21067940/2021	2021-05-20	Europe	Italy	Department of Virology, Istituto Zooprofilattico Sperimentale del Lazio e della Toscana (IZSLT)	Department of General Diagnostics; Department of Virology; Istituto Zooprofilattico Sperimentale del Lazio e della Toscana (IZSLT)	Patricia Alba et al
EPI_ISL_2544515	Italy/LAZ-IZSLT-21068166/2021	2021-05-20	Europe	Italy	Department of Virology, Istituto Zooprofilattico Sperimentale del Lazio e della Toscana (IZSLT)	Department of General Diagnostics; Department of Virology; Istituto Zooprofilattico Sperimentale del Lazio e della Toscana (IZSLT)	Patricia Alba et al
EPI_ISL_2544516	Italy/LAZ-IZSLT-21068303/2021	2021-05-21	Europe	Italy	Department of Virology, Istituto Zooprofilattico Sperimentale del Lazio e della Toscana (IZSLT)	Department of General Diagnostics; Department of Virology; Istituto Zooprofilattico Sperimentale del Lazio e della Toscana (IZSLT)	Patricia Alba et al
EPI_ISL_2544517	Italy/LAZ-IZSLT-21068391/2021	2021-05-21	Europe	Italy	Department of Virology, Istituto Zooprofilattico Sperimentale del Lazio e della Toscana (IZSLT)	Department of General Diagnostics; Department of Virology; Istituto Zooprofilattico Sperimentale del Lazio e della Toscana (IZSLT)	Patricia Alba et al
EPI_ISL_2544519	Italy/LAZ-IZSLT-21068673/2021	2021-05-22	Europe	Italy	Department of Virology, Istituto Zooprofilattico Sperimentale del Lazio e della Toscana (IZSLT)	Department of General Diagnostics; Department of Virology; Istituto Zooprofilattico Sperimentale del Lazio e della Toscana (IZSLT)	Patricia Alba et al
EPI_ISL_2544520	Italy/LAZ-IZSLT-21068675/2021	2021-05-22	Europe	Italy	Department of Virology, Istituto Zooprofilattico Sperimentale del Lazio e della Toscana (IZSLT)	Department of General Diagnostics; Department of Virology; Istituto Zooprofilattico Sperimentale del Lazio e della Toscana (IZSLT)	Patricia Alba et al
EPI_ISL_2544521	Italy/LAZ-IZSLT-21068689/2021	2021-05-22	Europe	Italy	Department of Virology, Istituto Zooprofilattico Sperimentale del Lazio e della Toscana (IZSLT)	Department of General Diagnostics; Department of Virology; Istituto Zooprofilattico Sperimentale del Lazio e della Toscana (IZSLT)	Patricia Alba et al
EPI_ISL_2544522	Italy/LAZ-IZSLT-21068690/2021	2021-05-22	Europe	Italy	Department of Virology, Istituto Zooprofilattico Sperimentale del Lazio e della Toscana (IZSLT)	Department of General Diagnostics; Department of Virology; Istituto Zooprofilattico Sperimentale del Lazio e della Toscana (IZSLT)	Patricia Alba et al
EPI_ISL_2544523	Italy/LAZ-IZSLT-21069783/2021	2021-05-22	Europe	Italy	Department of Virology, Istituto Zooprofilattico Sperimentale del Lazio e della Toscana (IZSLT)	Department of General Diagnostics; Department of Virology; Istituto Zooprofilattico Sperimentale del Lazio e della Toscana (IZSLT)	Patricia Alba et al
EPI_ISL_2673506	Italy/LAZ-IZSLT-21071870/2021	2021-05-31	Europe	Italy	Department of Virology, Istituto Zooprofilattico Sperimentale del Lazio e della Toscana (IZSLT)	Department of General Diagnostics; Department of Virology; Istituto Zooprofilattico Sperimentale del Lazio e della Toscana (IZSLT)	Patricia Alba et al
EPI_ISL_2673507	Italy/LAZ-IZSLT-21071880/2021	2021-05-31	Europe	Italy	Department of Virology, Istituto Zooprofilattico Sperimentale del Lazio e della Toscana (IZSLT)	Department of General Diagnostics; Department of Virology; Istituto Zooprofilattico Sperimentale del Lazio e della Toscana (IZSLT)	Patricia Alba et al
EPI_ISL_2673508	Italy/LAZ-IZSLT-21071882/2021	2021-05-31	Europe	Italy	Department of Virology, Istituto Zooprofilattico Sperimentale del Lazio e della Toscana (IZSLT)	Department of General Diagnostics; Department of Virology; Istituto Zooprofilattico Sperimentale del Lazio e della Toscana (IZSLT)	Patricia Alba et al
EPI_ISL_2673509	Italy/LAZ-IZSLT-21071982/2021	2021-05-31	Europe	Italy	Department of Virology, Istituto Zooprofilattico Sperimentale del Lazio e della Toscana (IZSLT)	Department of General Diagnostics; Department of Virology; Istituto Zooprofilattico Sperimentale del Lazio e della Toscana (IZSLT)	Patricia Alba et al
EPI_ISL_2673510	Italy/LAZ-IZSLT-21072396/2021	2021-06-01	Europe	Italy	Department of Virology, Istituto Zooprofilattico Sperimentale del Lazio e della Toscana (IZSLT)	Department of General Diagnostics; Department of Virology; Istituto Zooprofilattico Sperimentale del Lazio e della Toscana (IZSLT)	Patricia Alba et al
EPI_ISL_2673511	Italy/LAZ-IZSLT-21072532/2021	2021-06-01	Europe	Italy	Department of Virology, Istituto Zooprofilattico Sperimentale del Lazio e della Toscana (IZSLT)	Department of General Diagnostics; Department of Virology; Istituto Zooprofilattico Sperimentale del Lazio e della Toscana (IZSLT)	Patricia Alba et al
EPI_ISL_2673512	Italy/LAZ-IZSLT-21072713/2021	2021-06-02	Europe	Italy	Department of Virology, Istituto Zooprofilattico Sperimentale del Lazio e della Toscana (IZSLT)	Department of General Diagnostics; Department of Virology; Istituto Zooprofilattico Sperimentale del Lazio e della Toscana (IZSLT)	Patricia Alba et al
EPI_ISL_2673513	Italy/LAZ-IZSLT-21072718/2021	2021-06-02	Europe	Italy	Department of Virology, Istituto Zooprofilattico Sperimentale del Lazio e della Toscana (IZSLT)	Department of General Diagnostics; Department of Virology; Istituto Zooprofilattico Sperimentale del Lazio e della Toscana (IZSLT)	Patricia Alba et al
EPI_ISL_2673514	Italy/LAZ-IZSLT-21072924/2021	2021-06-03	Europe	Italy	Department of Virology, Istituto Zooprofilattico Sperimentale del Lazio e della Toscana (IZSLT)	Department of General Diagnostics; Department of Virology; Istituto Zooprofilattico Sperimentale del Lazio e della Toscana (IZSLT)	Patricia Alba et al
EPI_ISL_2673515	Italy/LAZ-IZSLT-21073180/2021	2021-06-04	Europe	Italy	Department of Virology, Istituto Zooprofilattico Sperimentale del Lazio e della Toscana (IZSLT)	Department of General Diagnostics; Department of Virology; Istituto Zooprofilattico Sperimentale del Lazio e della Toscana (IZSLT)	Patricia Alba et al
EPI_ISL_2673516	Italy/LAZ-IZSLT-21073925/2021	2021-06-07	Europe	Italy	Department of Virology, Istituto Zooprofilattico Sperimentale del Lazio e della Toscana (IZSLT)	Department of General Diagnostics; Department of Virology; Istituto Zooprofilattico Sperimentale del Lazio e della Toscana (IZSLT)	Patricia Alba et al
EPI_ISL_2673517	Italy/LAZ-IZSLT-21074199/2021	2021-06-08	Europe	Italy	Department of Virology, Istituto Zooprofilattico Sperimentale del Lazio e della Toscana (IZSLT)	Department of General Diagnostics; Department of Virology; Istituto Zooprofilattico Sperimentale del Lazio e della Toscana (IZSLT)	Patricia Alba et al
EPI_ISL_2673518	Italy/LAZ-IZSLT-21075361/2021	2021-06-10	Europe	Italy	Department of Virology, Istituto Zooprofilattico Sperimentale del Lazio e della Toscana (IZSLT)	Department of General Diagnostics; Department of Virology; Istituto Zooprofilattico Sperimentale del Lazio e della Toscana (IZSLT)	Patricia Alba et al
EPI_ISL_2673520	Italy/LAZ-IZSLT-21075899/2021	2021-06-11	Europe	Italy	Department of Virology, Istituto Zooprofilattico Sperimentale del Lazio e della Toscana (IZSLT)	Department of General Diagnostics; Department of Virology; Istituto Zooprofilattico Sperimentale del Lazio e della Toscana (IZSLT)	Patricia Alba et al
EPI_ISL_2709750	Italy/LAZ-IZSLT-21078267/2021	2021-06-18	Europe	Italy	Department of Virology, Istituto Zooprofilattico Sperimentale del Lazio e della Toscana (IZSLT)	Department of General Diagnostics; Department of Virology; Istituto Zooprofilattico Sperimentale del Lazio e della Toscana (IZSLT)	Patricia Alba et al
EPI_ISL_2732231	Italy/LAZ-IZSLT-21078299/2021	2021-06-18	Europe	Italy	Department of Virology, Istituto Zooprofilattico Sperimentale del Lazio e della Toscana (IZSLT)	Department of General Diagnostics; Department of Virology; Istituto Zooprofilattico Sperimentale del Lazio e della Toscana (IZSLT)	Patricia Alba et al
EPI_ISL_2732238	Italy/LAZ-IZSLT-21078565/2021	2021-06-19	Europe	Italy	Department of Virology, Istituto Zooprofilattico Sperimentale del Lazio e della Toscana (IZSLT)	Department of General Diagnostics; Department of Virology; Istituto Zooprofilattico Sperimentale del Lazio e della Toscana (IZSLT)	Patricia Alba et al
EPI_ISL_2832356	Italy/LAZ-IZSLT-21080210/2021	2021-06-24	Europe	Italy	Department of Virology, Istituto Zooprofilattico Sperimentale del Lazio e della Toscana (IZSLT)	Department of General Diagnostics; Department of Virology; Istituto Zooprofilattico Sperimentale del Lazio e della Toscana (IZSLT)	Patricia Alba et al
EPI_ISL_2832358	Italy/LAZ-IZSLT-21080234/2021	2021-06-24	Europe	Italy	Department of Virology, Istituto Zooprofilattico Sperimentale del Lazio e della Toscana (IZSLT)	Department of General Diagnostics; Department of Virology; Istituto Zooprofilattico Sperimentale del Lazio e della Toscana (IZSLT)	Patricia Alba et al
EPI_ISL_2832360	Italy/LAZ-IZSLT-21080990/2021	2021-06-26	Europe	Italy	Department of Virology, Istituto Zooprofilattico Sperimentale del Lazio e della Toscana (IZSLT)	Department of General Diagnostics; Department of Virology; Istituto Zooprofilattico Sperimentale del Lazio e della Toscana (IZSLT)	Patricia Alba et al
EPI_ISL_2888013	Italy/LAZ-IZSLT-21083209/2021	2021-07-03	Europe	Italy	Ospedale Sandro Pertini ASL Roma2	Department of General Diagnostics; Department of Virology; Istituto Zooprofilattico Sperimentale del Lazio e della Toscana (IZSLT)	Patricia Alba et al
EPI_ISL_2888014	Italy/LAZ-IZSLT-21083212/2021	2021-07-03	Europe	Italy	Ospedale Sandro Pertini ASL Roma2	Department of General Diagnostics; Department of Virology; Istituto Zooprofilattico Sperimentale del Lazio e della Toscana (IZSLT)	Patricia Alba et al
EPI_ISL_2888015	Italy/LAZ-IZSLT-21083216/2021	2021-07-03	Europe	Italy	Ospedale Sandro Pertini ASL Roma2	Department of General Diagnostics; Department of Virology; Istituto Zooprofilattico Sperimentale del Lazio e della Toscana (IZSLT)	Patricia Alba et al
EPI_ISL_2888017	Italy/LAZ-IZSLT-21083219/2021	2021-07-03	Europe	Italy	Ospedale Sandro Pertini ASL Roma2	Department of General Diagnostics; Department of Virology; Istituto Zooprofilattico Sperimentale del Lazio e della Toscana (IZSLT)	Patricia Alba et al
EPI_ISL_2888019	Italy/LAZ-IZSLT-21083221/2021	2021-07-04	Europe	Italy	Ospedale Sandro Pertini ASL Roma2	Department of General Diagnostics; Department of Virology; Istituto Zooprofilattico Sperimentale del Lazio e della Toscana (IZSLT)	Patricia Alba et al
EPI_ISL_2888020	Italy/LAZ-IZSLT-21083222/2021	2021-07-04	Europe	Italy	Ospedale Sandro Pertini ASL Roma2	Department of General Diagnostics; Department of Virology; Istituto Zooprofilattico Sperimentale del Lazio e della Toscana (IZSLT)	Patricia Alba et al
EPI_ISL_2888022	Italy/LAZ-IZSLT-21083229/2021	2021-07-02	Europe	Italy	Ospedale San Filippo Neri	Department of General Diagnostics; Department of Virology; Istituto Zooprofilattico Sperimentale del Lazio e della Toscana (IZSLT)	Patricia Alba et al
EPI_ISL_2888023	Italy/LAZ-IZSLT-21083232/2021	2021-07-02	Europe	Italy	Ospedale San Filippo Neri	Department of General Diagnostics; Department of Virology; Istituto Zooprofilattico Sperimentale del Lazio e della Toscana (IZSLT)	Patricia Alba et al
EPI_ISL_2888024	Italy/LAZ-IZSLT-21083233/2021	2021-07-02	Europe	Italy	Ospedale San Filippo Neri	Department of General Diagnostics; Department of Virology; Istituto Zooprofilattico Sperimentale del Lazio e della Toscana (IZSLT)	Patricia Alba et al
EPI_ISL_2888025	Italy/LAZ-IZSLT-21083235/2021	2021-07-02	Europe	Italy	Ospedale San Filippo Neri	Department of General Diagnostics; Department of Virology; Istituto Zooprofilattico Sperimentale del Lazio e della Toscana (IZSLT)	Patricia Alba et al
EPI_ISL_2888026	Italy/LAZ-IZSLT-21083236/2021	2021-07-02	Europe	Italy	Ospedale San Filippo Neri	Department of General Diagnostics; Department of Virology; Istituto Zooprofilattico Sperimentale del Lazio e della Toscana (IZSLT)	Patricia Alba et al
EPI_ISL_2888028	Italy/LAZ-IZSLT-21083240/2021	2021-07-02	Europe	Italy	Ospedale San Filippo Neri	Department of General Diagnostics; Department of Virology; Istituto Zooprofilattico Sperimentale del Lazio e della Toscana (IZSLT)	Patricia Alba et al
EPI_ISL_2888037	Italy/LAZ-IZSLT-21083250/2021	2021-07-03	Europe	Italy	Ospedale San Filippo Neri	Department of General Diagnostics; Department of Virology; Istituto Zooprofilattico Sperimentale del Lazio e della Toscana (IZSLT)	Patricia Alba et al
EPI_ISL_2888038	Italy/LAZ-IZSLT-21083251/2021	2021-07-03	Europe	Italy	Ospedale San Filippo Neri	Department of General Diagnostics; Department of Virology; Istituto Zooprofilattico Sperimentale del Lazio e della Toscana (IZSLT)	Patricia Alba et al
EPI_ISL_2888040	Italy/LAZ-IZSLT-21083254/2021	2021-07-03	Europe	Italy	Ospedale San Filippo Neri	Department of General Diagnostics; Department of Virology; Istituto Zooprofilattico Sperimentale del Lazio e della Toscana (IZSLT)	Patricia Alba et al
EPI_ISL_2888041	Italy/LAZ-IZSLT-21083256/2021	2021-07-03	Europe	Italy	Ospedale San Filippo Neri	Department of General Diagnostics; Department of Virology; Istituto Zooprofilattico Sperimentale del Lazio e della Toscana (IZSLT)	Patricia Alba et al
EPI_ISL_2888042	Italy/LAZ-IZSLT-21083257/2021	2021-07-03	Europe	Italy	Ospedale San Filippo Neri	Department of General Diagnostics; Department of Virology; Istituto Zooprofilattico Sperimentale del Lazio e della Toscana (IZSLT)	Patricia Alba et al
EPI_ISL_2985348	Italy/LAZ-IZSLT-21084833/2021	2021-07-09	Europe	Italy	Department of Virology, Istituto Zooprofilattico Sperimentale del Lazio e della Toscana (IZSLT)	Department of General Diagnostics; Department of Virology; Istituto Zooprofilattico Sperimentale del Lazio e della Toscana (IZSLT)	Patricia Alba et al
EPI_ISL_2985364	Italy/LAZ-IZSLT-21085320/2021	2021-07-10	Europe	Italy	Ospedale San Filippo Neri	Department of General Diagnostics; Department of Virology; Istituto Zooprofilattico Sperimentale del Lazio e della Toscana (IZSLT)	Patricia Alba et al
EPI_ISL_2985376	Italy/LAZ-IZSLT-21085337/2021	2021-07-10	Europe	Italy	Ospedale San Filippo Neri	Department of General Diagnostics; Department of Virology; Istituto Zooprofilattico Sperimentale del Lazio e della Toscana (IZSLT)	Patricia Alba et al
EPI_ISL_2985385	Italy/LAZ-IZSLT-21085367/2021	2021-07-10	Europe	Italy	Ospedale Sandro Pertini ASL Roma2	Department of General Diagnostics; Department of Virology; Istituto Zooprofilattico Sperimentale del Lazio e della Toscana (IZSLT)	Patricia Alba et al
EPI_ISL_2985387	Italy/LAZ-IZSLT-21085371/2021	2021-07-10	Europe	Italy	Ospedale Sandro Pertini ASL Roma2	Department of General Diagnostics; Department of Virology; Istituto Zooprofilattico Sperimentale del Lazio e della Toscana (IZSLT)	Patricia Alba et al
EPI_ISL_2985390	Italy/LAZ-IZSLT-21085378/2021	2021-07-10	Europe	Italy	Ospedale Sandro Pertini ASL Roma2	Department of General Diagnostics; Department of Virology; Istituto Zooprofilattico Sperimentale del Lazio e della Toscana (IZSLT)	Patricia Alba et al
EPI_ISL_3062379	Italy/LAZ-IZSLT-21087789/2021	2021-07-17	Europe	Italy	Sant’Eugenio/CTO ASL Roma 2	Department of General Diagnostics; Department of Virology; Istituto Zooprofilattico Sperimentale del Lazio e della Toscana (IZSLT)	Patricia Alba et al
EPI_ISL_3062380	Italy/LAZ-IZSLT-21087792/2021	2021-07-17	Europe	Italy	A.S.L. ROMA 2 - SISP	Department of General Diagnostics; Department of Virology; Istituto Zooprofilattico Sperimentale del Lazio e della Toscana (IZSLT)	Patricia Alba et al
EPI_ISL_3062381	Italy/LAZ-IZSLT-21087793/2021	2021-07-18	Europe	Italy	A.S.L. ROMA 2 - SISP	Department of General Diagnostics; Department of Virology; Istituto Zooprofilattico Sperimentale del Lazio e della Toscana (IZSLT)	Patricia Alba et al
EPI_ISL_3062382	Italy/LAZ-IZSLT-21087795/2021	2021-07-17	Europe	Italy	Sant’Eugenio/CTO ASL Roma 2	Department of General Diagnostics; Department of Virology; Istituto Zooprofilattico Sperimentale del Lazio e della Toscana (IZSLT)	Patricia Alba et al
EPI_ISL_3062383	Italy/LAZ-IZSLT-21087833/2021	2021-07-17	Europe	Italy	Azienda Ospedaliera San Camillo Forlanini	Department of General Diagnostics; Department of Virology; Istituto Zooprofilattico Sperimentale del Lazio e della Toscana (IZSLT)	Patricia Alba et al
EPI_ISL_3062384	Italy/LAZ-IZSLT-21087834/2021	2021-07-17	Europe	Italy	Azienda Ospedaliera San Camillo Forlanini	Department of General Diagnostics; Department of Virology; Istituto Zooprofilattico Sperimentale del Lazio e della Toscana (IZSLT)	Patricia Alba et al
EPI_ISL_3062386	Italy/LAZ-IZSLT-21087836/2021	2021-07-17	Europe	Italy	Azienda Ospedaliera San Camillo Forlanini	Department of General Diagnostics; Department of Virology; Istituto Zooprofilattico Sperimentale del Lazio e della Toscana (IZSLT)	Patricia Alba et al
EPI_ISL_3062387	Italy/LAZ-IZSLT-21087837/2021	2021-07-17	Europe	Italy	Azienda Ospedaliera San Camillo Forlanini	Department of General Diagnostics; Department of Virology; Istituto Zooprofilattico Sperimentale del Lazio e della Toscana (IZSLT)	Patricia Alba et al
EPI_ISL_3062393	Italy/LAZ-IZSLT-21087862/2021	2021-07-18	Europe	Italy	Azienda Ospedaliera San Giovanni Addolorata	Department of General Diagnostics; Department of Virology; Istituto Zooprofilattico Sperimentale del Lazio e della Toscana (IZSLT)	Patricia Alba et al
EPI_ISL_3062402	Italy/LAZ-IZSLT-21087872/2021	2021-07-17	Europe	Italy	Ospedale Sandro Pertini ASL Roma2	Department of General Diagnostics; Department of Virology; Istituto Zooprofilattico Sperimentale del Lazio e della Toscana (IZSLT)	Patricia Alba et al
EPI_ISL_3062403	Italy/LAZ-IZSLT-21087873/2021	2021-07-18	Europe	Italy	Ospedale Sandro Pertini ASL Roma2	Department of General Diagnostics; Department of Virology; Istituto Zooprofilattico Sperimentale del Lazio e della Toscana (IZSLT)	Patricia Alba et al
EPI_ISL_3062404	Italy/LAZ-IZSLT-21087874/2021	2021-07-16	Europe	Italy	Ospedale San Filippo Neri	Department of General Diagnostics; Department of Virology; Istituto Zooprofilattico Sperimentale del Lazio e della Toscana (IZSLT)	Patricia Alba et al
EPI_ISL_3062405	Italy/LAZ-IZSLT-21087875/2021	2021-07-16	Europe	Italy	Ospedale San Filippo Neri	Department of General Diagnostics; Department of Virology; Istituto Zooprofilattico Sperimentale del Lazio e della Toscana (IZSLT)	Patricia Alba et al
EPI_ISL_3062422	Italy/LAZ-IZSLT-21087893/2021	2021-07-17	Europe	Italy	Ospedale S.M. Goretti di Latina - ASL Latina presidio ospedaliero Nord	Department of General Diagnostics; Department of Virology; Istituto Zooprofilattico Sperimentale del Lazio e della Toscana (IZSLT)	Patricia Alba et al
EPI_ISL_3336914	Italy/LAZ-IZSLT-21089915/2021	2021-07-22	Europe	Italy	University of Rome Tor Vergata: Departm Experim Medicine Chair of Virology	Department of General Diagnostics; Department of Virology; Istituto Zooprofilattico Sperimentale del Lazio e della Toscana (IZSLT)	Patricia Alba et al
EPI_ISL_3336918	Italy/LAZ-IZSLT-21089919/2021	2021-07-22	Europe	Italy	University of Rome Tor Vergata: Departm Experim Medicine Chair of Virology	Department of General Diagnostics; Department of Virology; Istituto Zooprofilattico Sperimentale del Lazio e della Toscana (IZSLT)	Patricia Alba et al
EPI_ISL_3306880	Italy/LAZ-IZSLT-21090006/2021	2021-07-26	Europe	Italy	Department of Virology, Istituto Zooprofilattico Sperimentale del Lazio e della Toscana (IZSLT)	Department of General Diagnostics; Department of Virology; Istituto Zooprofilattico Sperimentale del Lazio e della Toscana (IZSLT)	Patricia Alba et al
EPI_ISL_4036432	Italy/LAZ-IZSLT-21097335/2021	2021-08-12	Europe	Italy	Department of Virology, Istituto Zooprofilattico Sperimentale del Lazio e della Toscana (IZSLT)	Department of General Diagnostics; Department of Virology; Istituto Zooprofilattico Sperimentale del Lazio e della Toscana (IZSLT)	Patricia Alba et al
EPI_ISL_4036433	Italy/LAZ-IZSLT-21097336/2021	2021-08-12	Europe	Italy	Department of Virology, Istituto Zooprofilattico Sperimentale del Lazio e della Toscana (IZSLT)	Department of General Diagnostics; Department of Virology; Istituto Zooprofilattico Sperimentale del Lazio e della Toscana (IZSLT)	Patricia Alba et al
EPI_ISL_4036434	Italy/LAZ-IZSLT-21097337/2021	2021-08-12	Europe	Italy	Department of Virology, Istituto Zooprofilattico Sperimentale del Lazio e della Toscana (IZSLT)	Department of General Diagnostics; Department of Virology; Istituto Zooprofilattico Sperimentale del Lazio e della Toscana (IZSLT)	Patricia Alba et al
EPI_ISL_4036435	Italy/LAZ-IZSLT-21097338/2021	2021-08-12	Europe	Italy	Department of Virology, Istituto Zooprofilattico Sperimentale del Lazio e della Toscana (IZSLT)	Department of General Diagnostics; Department of Virology; Istituto Zooprofilattico Sperimentale del Lazio e della Toscana (IZSLT)	Patricia Alba et al
EPI_ISL_4036436	Italy/LAZ-IZSLT-21097339/2021	2021-08-12	Europe	Italy	Department of Virology, Istituto Zooprofilattico Sperimentale del Lazio e della Toscana (IZSLT)	Department of General Diagnostics; Department of Virology; Istituto Zooprofilattico Sperimentale del Lazio e della Toscana (IZSLT)	Patricia Alba et al
EPI_ISL_4349646	Italy/LAZ-IZSLT-21097357/2021	2021-08-12	Europe	Italy	Department of Virology, Istituto Zooprofilattico Sperimentale del Lazio e della Toscana (IZSLT)	Department of General Diagnostics; Department of Virology; Istituto Zooprofilattico Sperimentale del Lazio e della Toscana (IZSLT)	Patricia Alba et al
EPI_ISL_4036587	Italy/LAZ-IZSLT-21099327/2021	2021-08-19	Europe	Italy	Department of Virology, Istituto Zooprofilattico Sperimentale del Lazio e della Toscana (IZSLT)	Department of General Diagnostics; Department of Virology; Istituto Zooprofilattico Sperimentale del Lazio e della Toscana (IZSLT)	Patricia Alba et al
EPI_ISL_4036588	Italy/LAZ-IZSLT-21099346/2021	2021-08-19	Europe	Italy	Department of Virology, Istituto Zooprofilattico Sperimentale del Lazio e della Toscana (IZSLT)	Department of General Diagnostics; Department of Virology; Istituto Zooprofilattico Sperimentale del Lazio e della Toscana (IZSLT)	Patricia Alba et al
EPI_ISL_4036792	Italy/LAZ-IZSLT-21099347/2021	2021-08-19	Europe	Italy	Department of Virology, Istituto Zooprofilattico Sperimentale del Lazio e della Toscana (IZSLT)	Department of General Diagnostics; Department of Virology; Istituto Zooprofilattico Sperimentale del Lazio e della Toscana (IZSLT)	Patricia Alba et al
EPI_ISL_4036592	Italy/LAZ-IZSLT-21099368/2021	2021-08-20	Europe	Italy	Department of Virology, Istituto Zooprofilattico Sperimentale del Lazio e della Toscana (IZSLT)	Department of General Diagnostics; Department of Virology; Istituto Zooprofilattico Sperimentale del Lazio e della Toscana (IZSLT)	Patricia Alba et al
EPI_ISL_4642724	Italy/LAZ-IZSLT-21100663/2021	2021-08-26	Europe	Italy	Department of Virology, Istituto Zooprofilattico Sperimentale del Lazio e della Toscana (IZSLT)	Department of General Diagnostics; Department of Virology; Istituto Zooprofilattico Sperimentale del Lazio e della Toscana (IZSLT)	Patricia Alba et al
EPI_ISL_4642739	Italy/LAZ-IZSLT-21102030/2021	2021-08-30	Europe	Italy	Department of Virology, Istituto Zooprofilattico Sperimentale del Lazio e della Toscana (IZSLT)	Department of General Diagnostics; Department of Virology; Istituto Zooprofilattico Sperimentale del Lazio e della Toscana (IZSLT)	Patricia Alba et al
EPI_ISL_4642759	Italy/LAZ-IZSLT-21102081/2021	2021-08-30	Europe	Italy	Department of Virology, Istituto Zooprofilattico Sperimentale del Lazio e della Toscana (IZSLT)	Department of General Diagnostics; Department of Virology; Istituto Zooprofilattico Sperimentale del Lazio e della Toscana (IZSLT)	Patricia Alba et al
EPI_ISL_4036950	Italy/LAZ-IZSLT-21102103/2021	2021-08-30	Europe	Italy	Department of Virology, Istituto Zooprofilattico Sperimentale del Lazio e della Toscana (IZSLT)	Department of General Diagnostics; Department of Virology; Istituto Zooprofilattico Sperimentale del Lazio e della Toscana (IZSLT)	Patricia Alba et al
EPI_ISL_4642766	Italy/LAZ-IZSLT-21102105/2021	2021-08-30	Europe	Italy	Department of Virology, Istituto Zooprofilattico Sperimentale del Lazio e della Toscana (IZSLT)	Department of General Diagnostics; Department of Virology; Istituto Zooprofilattico Sperimentale del Lazio e della Toscana (IZSLT)	Patricia Alba et al
EPI_ISL_4642771	Italy/LAZ-IZSLT-21102119/2021	2021-08-30	Europe	Italy	Department of Virology, Istituto Zooprofilattico Sperimentale del Lazio e della Toscana (IZSLT)	Department of General Diagnostics; Department of Virology; Istituto Zooprofilattico Sperimentale del Lazio e della Toscana (IZSLT)	Patricia Alba et al
EPI_ISL_4036951	Italy/LAZ-IZSLT-21102142/2021	2021-08-30	Europe	Italy	Department of Virology, Istituto Zooprofilattico Sperimentale del Lazio e della Toscana (IZSLT)	Department of General Diagnostics; Department of Virology; Istituto Zooprofilattico Sperimentale del Lazio e della Toscana (IZSLT)	Patricia Alba et al
EPI_ISL_4642780	Italy/LAZ-IZSLT-21102160/2021	2021-08-30	Europe	Italy	Department of Virology, Istituto Zooprofilattico Sperimentale del Lazio e della Toscana (IZSLT)	Department of General Diagnostics; Department of Virology; Istituto Zooprofilattico Sperimentale del Lazio e della Toscana (IZSLT)	Patricia Alba et al
EPI_ISL_4642781	Italy/LAZ-IZSLT-21102161/2021	2021-08-30	Europe	Italy	Department of Virology, Istituto Zooprofilattico Sperimentale del Lazio e della Toscana (IZSLT)	Department of General Diagnostics; Department of Virology; Istituto Zooprofilattico Sperimentale del Lazio e della Toscana (IZSLT)	Patricia Alba et al
EPI_ISL_4036953	Italy/LAZ-IZSLT-21102163/2021	2021-08-30	Europe	Italy	Department of Virology, Istituto Zooprofilattico Sperimentale del Lazio e della Toscana (IZSLT)	Department of General Diagnostics; Department of Virology; Istituto Zooprofilattico Sperimentale del Lazio e della Toscana (IZSLT)	Patricia Alba et al
EPI_ISL_1807718	Italy/LAZ-P58161/2021	2021-03-23	Europe	Italy	Laboratorio Analisi Praecilia srl	Eurofins Genoma Group	Francesca Spinella et al
EPI_ISL_1509301	Italy/LAZ-TIGEM-6914/2020	2020-11-20	Europe	Italy	IZSM	TIGEM	Antonio Grimaldi Patrizia Annunziata Francesco Panariello Biancamaria Pierri Claudia Tiberio Valentina Bouche Chiara Colantuono Maria Concetta Cuomo Denise Di Concilio Lucio Di Filippo Anna Manfredi Marcello Salvi Antonio Limone Luigi Atripaldi Pellegrino Cerino Andrea Ballabio Davide Cacchiarelli et al
EPI_ISL_1509302	Italy/LAZ-TIGEM-6915/2020	2020-11-21	Europe	Italy	IZSM	TIGEM	Antonio Grimaldi Patrizia Annunziata Francesco Panariello Biancamaria Pierri Claudia Tiberio Valentina Bouche Chiara Colantuono Maria Concetta Cuomo Denise Di Concilio Lucio Di Filippo Anna Manfredi Marcello Salvi Antonio Limone Luigi Atripaldi Pellegrino Cerino Andrea Ballabio Davide Cacchiarelli et al
EPI_ISL_1509306	Italy/LAZ-TIGEM-6921/2020	2020-11-26	Europe	Italy	IZSM	TIGEM	Antonio Grimaldi Patrizia Annunziata Francesco Panariello Biancamaria Pierri Claudia Tiberio Valentina Bouche Chiara Colantuono Maria Concetta Cuomo Denise Di Concilio Lucio Di Filippo Anna Manfredi Marcello Salvi Antonio Limone Luigi Atripaldi Pellegrino Cerino Andrea Ballabio Davide Cacchiarelli et al
EPI_ISL_1509308	Italy/LAZ-TIGEM-6923/2020	2020-11-26	Europe	Italy	IZSM	TIGEM	Antonio Grimaldi Patrizia Annunziata Francesco Panariello Biancamaria Pierri Claudia Tiberio Valentina Bouche Chiara Colantuono Maria Concetta Cuomo Denise Di Concilio Lucio Di Filippo Anna Manfredi Marcello Salvi Antonio Limone Luigi Atripaldi Pellegrino Cerino Andrea Ballabio Davide Cacchiarelli et al
EPI_ISL_1509313	Italy/LAZ-TIGEM-6931/2020	2020-11-15	Europe	Italy	IZSM	TIGEM	Antonio Grimaldi Patrizia Annunziata Francesco Panariello Biancamaria Pierri Claudia Tiberio Valentina Bouche Chiara Colantuono Maria Concetta Cuomo Denise Di Concilio Lucio Di Filippo Anna Manfredi Marcello Salvi Antonio Limone Luigi Atripaldi Pellegrino Cerino Andrea Ballabio Davide Cacchiarelli et al
EPI_ISL_1509314	Italy/LAZ-TIGEM-6933/2020	2020-11-15	Europe	Italy	IZSM	TIGEM	Antonio Grimaldi Patrizia Annunziata Francesco Panariello Biancamaria Pierri Claudia Tiberio Valentina Bouche Chiara Colantuono Maria Concetta Cuomo Denise Di Concilio Lucio Di Filippo Anna Manfredi Marcello Salvi Antonio Limone Luigi Atripaldi Pellegrino Cerino Andrea Ballabio Davide Cacchiarelli et al
EPI_ISL_1509315	Italy/LAZ-TIGEM-6934/2020	2020-11-26	Europe	Italy	IZSM	TIGEM	Antonio Grimaldi Patrizia Annunziata Francesco Panariello Biancamaria Pierri Claudia Tiberio Valentina Bouche Chiara Colantuono Maria Concetta Cuomo Denise Di Concilio Lucio Di Filippo Anna Manfredi Marcello Salvi Antonio Limone Luigi Atripaldi Pellegrino Cerino Andrea Ballabio Davide Cacchiarelli et al
EPI_ISL_1509316	Italy/LAZ-TIGEM-6935/2020	2020-11-26	Europe	Italy	IZSM	TIGEM	Antonio Grimaldi Patrizia Annunziata Francesco Panariello Biancamaria Pierri Claudia Tiberio Valentina Bouche Chiara Colantuono Maria Concetta Cuomo Denise Di Concilio Lucio Di Filippo Anna Manfredi Marcello Salvi Antonio Limone Luigi Atripaldi Pellegrino Cerino Andrea Ballabio Davide Cacchiarelli et al
EPI_ISL_1509317	Italy/LAZ-TIGEM-6937/2020	2020-11-17	Europe	Italy	IZSM	TIGEM	Antonio Grimaldi Patrizia Annunziata Francesco Panariello Biancamaria Pierri Claudia Tiberio Valentina Bouche Chiara Colantuono Maria Concetta Cuomo Denise Di Concilio Lucio Di Filippo Anna Manfredi Marcello Salvi Antonio Limone Luigi Atripaldi Pellegrino Cerino Andrea Ballabio Davide Cacchiarelli et al
EPI_ISL_1509318	Italy/LAZ-TIGEM-6938/2020	2020-11-03	Europe	Italy	IZSM	TIGEM	Antonio Grimaldi Patrizia Annunziata Francesco Panariello Biancamaria Pierri Claudia Tiberio Valentina Bouche Chiara Colantuono Maria Concetta Cuomo Denise Di Concilio Lucio Di Filippo Anna Manfredi Marcello Salvi Antonio Limone Luigi Atripaldi Pellegrino Cerino Andrea Ballabio Davide Cacchiarelli et al
EPI_ISL_1509319	Italy/LAZ-TIGEM-6939/2021	2021-01-18	Europe	Italy	IZSM	TIGEM	Antonio Grimaldi Patrizia Annunziata Francesco Panariello Biancamaria Pierri Claudia Tiberio Valentina Bouche Chiara Colantuono Maria Concetta Cuomo Denise Di Concilio Lucio Di Filippo Anna Manfredi Marcello Salvi Antonio Limone Luigi Atripaldi Pellegrino Cerino Andrea Ballabio Davide Cacchiarelli et al
EPI_ISL_1509320	Italy/LAZ-TIGEM-6941/2020	2020-11-14	Europe	Italy	IZSM	TIGEM	Antonio Grimaldi Patrizia Annunziata Francesco Panariello Biancamaria Pierri Claudia Tiberio Valentina Bouche Chiara Colantuono Maria Concetta Cuomo Denise Di Concilio Lucio Di Filippo Anna Manfredi Marcello Salvi Antonio Limone Luigi Atripaldi Pellegrino Cerino Andrea Ballabio Davide Cacchiarelli et al
EPI_ISL_1509324	Italy/LAZ-TIGEM-6945/2020	2020-11-14	Europe	Italy	IZSM	TIGEM	Antonio Grimaldi Patrizia Annunziata Francesco Panariello Biancamaria Pierri Claudia Tiberio Valentina Bouche Chiara Colantuono Maria Concetta Cuomo Denise Di Concilio Lucio Di Filippo Anna Manfredi Marcello Salvi Antonio Limone Luigi Atripaldi Pellegrino Cerino Andrea Ballabio Davide Cacchiarelli et al
EPI_ISL_1509325	Italy/LAZ-TIGEM-6947/2020	2020-11-14	Europe	Italy	IZSM	TIGEM	Antonio Grimaldi Patrizia Annunziata Francesco Panariello Biancamaria Pierri Claudia Tiberio Valentina Bouche Chiara Colantuono Maria Concetta Cuomo Denise Di Concilio Lucio Di Filippo Anna Manfredi Marcello Salvi Antonio Limone Luigi Atripaldi Pellegrino Cerino Andrea Ballabio Davide Cacchiarelli et al
EPI_ISL_1509327	Italy/LAZ-TIGEM-6949/2020	2020-11-11	Europe	Italy	IZSM	TIGEM	Antonio Grimaldi Patrizia Annunziata Francesco Panariello Biancamaria Pierri Claudia Tiberio Valentina Bouche Chiara Colantuono Maria Concetta Cuomo Denise Di Concilio Lucio Di Filippo Anna Manfredi Marcello Salvi Antonio Limone Luigi Atripaldi Pellegrino Cerino Andrea Ballabio Davide Cacchiarelli et al
EPI_ISL_1509328	Italy/LAZ-TIGEM-6951/2020	2020-11-11	Europe	Italy	IZSM	TIGEM	Antonio Grimaldi Patrizia Annunziata Francesco Panariello Biancamaria Pierri Claudia Tiberio Valentina Bouche Chiara Colantuono Maria Concetta Cuomo Denise Di Concilio Lucio Di Filippo Anna Manfredi Marcello Salvi Antonio Limone Luigi Atripaldi Pellegrino Cerino Andrea Ballabio Davide Cacchiarelli et al
EPI_ISL_1509329	Italy/LAZ-TIGEM-6952/2020	2020-11-11	Europe	Italy	IZSM	TIGEM	Antonio Grimaldi Patrizia Annunziata Francesco Panariello Biancamaria Pierri Claudia Tiberio Valentina Bouche Chiara Colantuono Maria Concetta Cuomo Denise Di Concilio Lucio Di Filippo Anna Manfredi Marcello Salvi Antonio Limone Luigi Atripaldi Pellegrino Cerino Andrea Ballabio Davide Cacchiarelli et al
EPI_ISL_1509330	Italy/LAZ-TIGEM-6953/2020	2020-11-11	Europe	Italy	IZSM	TIGEM	Antonio Grimaldi Patrizia Annunziata Francesco Panariello Biancamaria Pierri Claudia Tiberio Valentina Bouche Chiara Colantuono Maria Concetta Cuomo Denise Di Concilio Lucio Di Filippo Anna Manfredi Marcello Salvi Antonio Limone Luigi Atripaldi Pellegrino Cerino Andrea Ballabio Davide Cacchiarelli et al
EPI_ISL_1509331	Italy/LAZ-TIGEM-6954/2020	2020-11-14	Europe	Italy	IZSM	TIGEM	Antonio Grimaldi Patrizia Annunziata Francesco Panariello Biancamaria Pierri Claudia Tiberio Valentina Bouche Chiara Colantuono Maria Concetta Cuomo Denise Di Concilio Lucio Di Filippo Anna Manfredi Marcello Salvi Antonio Limone Luigi Atripaldi Pellegrino Cerino Andrea Ballabio Davide Cacchiarelli et al
EPI_ISL_1509332	Italy/LAZ-TIGEM-6955/2020	2020-11-14	Europe	Italy	IZSM	TIGEM	Antonio Grimaldi Patrizia Annunziata Francesco Panariello Biancamaria Pierri Claudia Tiberio Valentina Bouche Chiara Colantuono Maria Concetta Cuomo Denise Di Concilio Lucio Di Filippo Anna Manfredi Marcello Salvi Antonio Limone Luigi Atripaldi Pellegrino Cerino Andrea Ballabio Davide Cacchiarelli et al
EPI_ISL_1509333	Italy/LAZ-TIGEM-6956/2020	2020-11-14	Europe	Italy	IZSM	TIGEM	Antonio Grimaldi Patrizia Annunziata Francesco Panariello Biancamaria Pierri Claudia Tiberio Valentina Bouche Chiara Colantuono Maria Concetta Cuomo Denise Di Concilio Lucio Di Filippo Anna Manfredi Marcello Salvi Antonio Limone Luigi Atripaldi Pellegrino Cerino Andrea Ballabio Davide Cacchiarelli et al
EPI_ISL_1509334	Italy/LAZ-TIGEM-6958/2020	2020-11-14	Europe	Italy	IZSM	TIGEM	Antonio Grimaldi Patrizia Annunziata Francesco Panariello Biancamaria Pierri Claudia Tiberio Valentina Bouche Chiara Colantuono Maria Concetta Cuomo Denise Di Concilio Lucio Di Filippo Anna Manfredi Marcello Salvi Antonio Limone Luigi Atripaldi Pellegrino Cerino Andrea Ballabio Davide Cacchiarelli et al
EPI_ISL_1509335	Italy/LAZ-TIGEM-6960/2020	2020-11-14	Europe	Italy	IZSM	TIGEM	Antonio Grimaldi Patrizia Annunziata Francesco Panariello Biancamaria Pierri Claudia Tiberio Valentina Bouche Chiara Colantuono Maria Concetta Cuomo Denise Di Concilio Lucio Di Filippo Anna Manfredi Marcello Salvi Antonio Limone Luigi Atripaldi Pellegrino Cerino Andrea Ballabio Davide Cacchiarelli et al
EPI_ISL_1509336	Italy/LAZ-TIGEM-6961/2020	2020-11-14	Europe	Italy	IZSM	TIGEM	Antonio Grimaldi Patrizia Annunziata Francesco Panariello Biancamaria Pierri Claudia Tiberio Valentina Bouche Chiara Colantuono Maria Concetta Cuomo Denise Di Concilio Lucio Di Filippo Anna Manfredi Marcello Salvi Antonio Limone Luigi Atripaldi Pellegrino Cerino Andrea Ballabio Davide Cacchiarelli et al
EPI_ISL_1509337	Italy/LAZ-TIGEM-6962/2020	2020-11-11	Europe	Italy	IZSM	TIGEM	Antonio Grimaldi Patrizia Annunziata Francesco Panariello Biancamaria Pierri Claudia Tiberio Valentina Bouche Chiara Colantuono Maria Concetta Cuomo Denise Di Concilio Lucio Di Filippo Anna Manfredi Marcello Salvi Antonio Limone Luigi Atripaldi Pellegrino Cerino Andrea Ballabio Davide Cacchiarelli et al
EPI_ISL_1509339	Italy/LAZ-TIGEM-6965/2020	2020-11-14	Europe	Italy	IZSM	TIGEM	Antonio Grimaldi Patrizia Annunziata Francesco Panariello Biancamaria Pierri Claudia Tiberio Valentina Bouche Chiara Colantuono Maria Concetta Cuomo Denise Di Concilio Lucio Di Filippo Anna Manfredi Marcello Salvi Antonio Limone Luigi Atripaldi Pellegrino Cerino Andrea Ballabio Davide Cacchiarelli et al
EPI_ISL_3084573	Italy/LAZ-UCBM-1/2021	2021-07-19	Europe	Italy	Tivoli	University Campus Bio-Medico of Rome (UCBM)	Angeletti Silvia et al
EPI_ISL_3138174	Italy/LAZ-UCBM-100/2021	2021-07-19	Europe	Italy	Ospedale San Filippo Neri Microvir	University Campus Bio-Medico of Rome (UCBM)	Riva E. et al
EPI_ISL_3138540	Italy/LAZ-UCBM-101/2021	2021-07-19	Europe	Italy	Ospedale San Filippo Neri Microvir	University Campus Bio-Medico of Rome (UCBM)	Riva E. et al
EPI_ISL_3138541	Italy/LAZ-UCBM-102/2021	2021-07-19	Europe	Italy	Ospedale San Filippo Neri Microvir	University Campus Bio-Medico of Rome (UCBM)	Riva E. et al
EPI_ISL_3138542	Italy/LAZ-UCBM-103/2021	2021-07-19	Europe	Italy	Ospedale San Filippo Neri Microvir	University Campus Bio-Medico of Rome (UCBM)	Riva E. et al
EPI_ISL_3138543	Italy/LAZ-UCBM-104/2021	2021-07-19	Europe	Italy	Ospedale San Filippo Neri Microvir	University Campus Bio-Medico of Rome (UCBM)	Riva E. et al
EPI_ISL_3138544	Italy/LAZ-UCBM-105/2021	2021-07-19	Europe	Italy	Ospedale San Filippo Neri Microvir	University Campus Bio-Medico of Rome (UCBM)	Riva E. et al
EPI_ISL_3138545	Italy/LAZ-UCBM-106/2021	2021-07-19	Europe	Italy	Ospedale San Filippo Neri Microvir	University Campus Bio-Medico of Rome (UCBM)	Riva E. et al
EPI_ISL_3138546	Italy/LAZ-UCBM-107/2021	2021-07-19	Europe	Italy	Ospedale San Filippo Neri Microvir	University Campus Bio-Medico of Rome (UCBM)	Riva E. et al
EPI_ISL_3138563	Italy/LAZ-UCBM-108/2021	2021-07-19	Europe	Italy	Ospedale San Filippo Neri Microvir	University Campus Bio-Medico of Rome (UCBM)	Riva E. et al
EPI_ISL_3138565	Italy/LAZ-UCBM-109/2021	2021-07-19	Europe	Italy	Ospedale San Filippo Neri Microvir	University Campus Bio-Medico of Rome (UCBM)	Riva E. et al
EPI_ISL_3098729	Italy/LAZ-UCBM-11/2021	2021-07-19	Europe	Italy	ASL Latina	University Campus Bio-Medico of Rome	Riva E. et al
EPI_ISL_3138616	Italy/LAZ-UCBM-110/2021	2021-07-20	Europe	Italy	University Campus Bio-Medico of Rome (UCBM)	University Campus Bio-Medico of Rome (UCBM)	Riva E. et al
EPI_ISL_3138617	Italy/LAZ-UCBM-111/2021	2021-07-19	Europe	Italy	University Campus Bio-Medico of Rome (UCBM)	University Campus Bio-Medico of Rome (UCBM)	Riva E. et al
EPI_ISL_3138619	Italy/LAZ-UCBM-112/2021	2021-07-20	Europe	Italy	University Campus Bio-Medico of Rome (UCBM)	University Campus Bio-Medico of Rome (UCBM)	Riva E. et al
EPI_ISL_3138621	Italy/LAZ-UCBM-113/2021	2021-07-20	Europe	Italy	University Campus Bio-Medico of Rome (UCBM)	University Campus Bio-Medico of Rome (UCBM)	Riva E. et al
EPI_ISL_3138622	Italy/LAZ-UCBM-114/2021	2021-07-20	Europe	Italy	University Campus Bio-Medico of Rome (UCBM)	University Campus Bio-Medico of Rome (UCBM)	Riva E. et al
EPI_ISL_3138623	Italy/LAZ-UCBM-115/2021	2021-07-19	Europe	Italy	University Campus Bio-Medico of Rome (UCBM)	University Campus Bio-Medico of Rome (UCBM)	Riva E. et al
EPI_ISL_3138624	Italy/LAZ-UCBM-116/2021	2021-07-19	Europe	Italy	University Campus Bio-Medico of Rome (UCBM)	University Campus Bio-Medico of Rome (UCBM)	Riva E. et al
EPI_ISL_3138642	Italy/LAZ-UCBM-117/2021	2021-07-19	Europe	Italy	University Campus Bio-Medico of Rome (UCBM)	University Campus Bio-Medico of Rome (UCBM)	Riva E. et al
EPI_ISL_3138643	Italy/LAZ-UCBM-118/2021	2021-07-19	Europe	Italy	University Campus Bio-Medico of Rome (UCBM)	University Campus Bio-Medico of Rome (UCBM)	Riva E. et al
EPI_ISL_3138644	Italy/LAZ-UCBM-119/2021	2021-07-19	Europe	Italy	University Campus Bio-Medico of Rome (UCBM)	University Campus Bio-Medico of Rome (UCBM)	Riva E. et al
EPI_ISL_3098730	Italy/LAZ-UCBM-12/2021	2021-07-19	Europe	Italy	ASL Latina (LT)	University Campus Bio-Medico of Rome	Riva E. et al
EPI_ISL_3138645	Italy/LAZ-UCBM-120/2021	2021-07-19	Europe	Italy	University Campus Bio-Medico of Rome (UCBM)	University Campus Bio-Medico of Rome (UCBM)	Riva E. et al
EPI_ISL_3138646	Italy/LAZ-UCBM-121/2021	2021-07-19	Europe	Italy	University Campus Bio-Medico of Rome (UCBM)	University Campus Bio-Medico of Rome (UCBM)	Riva E. et al
EPI_ISL_3138647	Italy/LAZ-UCBM-122/2021	2021-07-19	Europe	Italy	University Campus Bio-Medico of Rome (UCBM)	University Campus Bio-Medico of Rome (UCBM)	Riva E. et al
EPI_ISL_3138648	Italy/LAZ-UCBM-123/2021	2021-07-19	Europe	Italy	University Campus Bio-Medico of Rome (UCBM)	University Campus Bio-Medico of Rome (UCBM)	Riva E. et al
EPI_ISL_3138649	Italy/LAZ-UCBM-124/2021	2021-07-19	Europe	Italy	University Campus Bio-Medico of Rome (UCBM)	University Campus Bio-Medico of Rome (UCBM)	Riva E. et al
EPI_ISL_3138650	Italy/LAZ-UCBM-125/2021	2021-07-19	Europe	Italy	University Campus Bio-Medico of Rome (UCBM)	University Campus Bio-Medico of Rome (UCBM)	Riva E. et al
EPI_ISL_3138651	Italy/LAZ-UCBM-126/2021	2021-07-19	Europe	Italy	University Campus Bio-Medico of Rome (UCBM)	University Campus Bio-Medico of Rome (UCBM)	Riva E. et al
EPI_ISL_3138652	Italy/LAZ-UCBM-127/2021	2021-07-19	Europe	Italy	University Campus Bio-Medico of Rome (UCBM)	University Campus Bio-Medico of Rome (UCBM)	Riva E. et al
EPI_ISL_3138653	Italy/LAZ-UCBM-128/2021	2021-07-19	Europe	Italy	University Campus Bio-Medico of Rome (UCBM)	University Campus Bio-Medico of Rome (UCBM)	Riva E. et al
EPI_ISL_3138654	Italy/LAZ-UCBM-129/2021	2021-07-19	Europe	Italy	University Campus Bio-Medico of Rome (UCBM)	University Campus Bio-Medico of Rome (UCBM)	Riva E. et al
EPI_ISL_3098731	Italy/LAZ-UCBM-13/2021	2021-07-19	Europe	Italy	ASL Latina	University Campus Bio-Medico of Rome	Riva E. et al
EPI_ISL_3229719	Italy/LAZ-UCBM-138/2021	2021-07-26	Europe	Italy	University Campus Bio-Medico of Rome (UCBM)	University Campus Bio-Medico of Rome (UCBM)	Riva E. et al
EPI_ISL_3229833	Italy/LAZ-UCBM-139/2021	2021-07-26	Europe	Italy	UOC Microbiology and Virology Policlinico Umberto I Rome, Italy	UOC Microbiology and Virology Policlinico Umberto I Rome, Italy	Riva E. et al
EPI_ISL_3098732	Italy/LAZ-UCBM-14/2021	2021-07-19	Europe	Italy	ASL Latina	University Campus Bio-Medico of Rome	Riva E. et al
EPI_ISL_3229834	Italy/LAZ-UCBM-140/2021	2021-07-26	Europe	Italy	University Campus Bio-Medico of Rome (UCBM)	University Campus Bio-Medico of Rome (UCBM)	Riva E. et al
EPI_ISL_3229839	Italy/LAZ-UCBM-141/2021	2021-07-26	Europe	Italy	University Campus Bio-Medico of Rome (UCBM)	University Campus Bio-Medico of Rome (UCBM)	Riva E. et al
EPI_ISL_3229842	Italy/LAZ-UCBM-142/2021	2021-07-26	Europe	Italy	University Campus Bio-Medico of Rome (UCBM)	University Campus Bio-Medico of Rome (UCBM)	Riva E. et al
EPI_ISL_3229950	Italy/LAZ-UCBM-143/2021	2021-07-26	Europe	Italy	University Campus Bio-Medico of Rome (UCBM)	University Campus Bio-Medico of Rome (UCBM)	Riva E. et al
EPI_ISL_3230014	Italy/LAZ-UCBM-144/2021	2021-07-26	Europe	Italy	University Campus Bio-Medico of Rome (UCBM)	University Campus Bio-Medico of Rome (UCBM)	Riva E. et al
EPI_ISL_3230029	Italy/LAZ-UCBM-145/2021	2021-07-26	Europe	Italy	University Campus Bio-Medico of Rome (UCBM)	University Campus Bio-Medico of Rome (UCBM)	Riva E. et al
EPI_ISL_3230058	Italy/LAZ-UCBM-146/2021	2021-07-26	Europe	Italy	University Campus Bio-Medico of Rome (UCBM)	University Campus Bio-Medico of Rome (UCBM)	Riva E. et al
EPI_ISL_3230060	Italy/LAZ-UCBM-147/2021	2021-07-26	Europe	Italy	University Campus Bio-Medico of Rome (UCBM)	University Campus Bio-Medico of Rome (UCBM)	Riva E. et al
EPI_ISL_3230078	Italy/LAZ-UCBM-148/2021	2021-07-29	Europe	Italy	University Campus Bio-Medico of Rome (UCBM)	University Campus Bio-Medico of Rome (UCBM)	Riva E. et al
EPI_ISL_3230110	Italy/LAZ-UCBM-149/2021	2021-07-29	Europe	Italy	University Campus Bio-Medico of Rome (UCBM)	University Campus Bio-Medico of Rome (UCBM)	Riva E. et al
EPI_ISL_3098733	Italy/LAZ-UCBM-15/2021	2021-07-19	Europe	Italy	ASL Latina	University Campus Bio-Medico of Rome	Riva E. et al
EPI_ISL_3230123	Italy/LAZ-UCBM-150/2021	2021-07-29	Europe	Italy	University Campus Bio-Medico of Rome (UCBM)	University Campus Bio-Medico of Rome (UCBM)	Riva E. et al
EPI_ISL_3230174	Italy/LAZ-UCBM-151/2021	2021-07-29	Europe	Italy	University Campus Bio-Medico of Rome (UCBM)	University Campus Bio-Medico of Rome (UCBM)	Riva E. et al
EPI_ISL_3230199	Italy/LAZ-UCBM-152/2021	2021-07-29	Europe	Italy	University Campus Bio-Medico of Rome (UCBM)	University Campus Bio-Medico of Rome (UCBM)	Riva E. et al
EPI_ISL_3230202	Italy/LAZ-UCBM-153/2021	2021-07-29	Europe	Italy	University Campus Bio-Medico of Rome (UCBM)	University Campus Bio-Medico of Rome (UCBM)	Riva E. et al
EPI_ISL_3230204	Italy/LAZ-UCBM-154/2021	2021-07-28	Europe	Italy	University Campus Bio-Medico of Rome (UCBM)	University Campus Bio-Medico of Rome (UCBM)	Riva E. et al
EPI_ISL_3230206	Italy/LAZ-UCBM-155/2021	2021-07-28	Europe	Italy	University Campus Bio-Medico of Rome (UCBM)	University Campus Bio-Medico of Rome (UCBM)	Riva E. et al
EPI_ISL_3230213	Italy/LAZ-UCBM-156/2021	2021-07-28	Europe	Italy	University Campus Bio-Medico of Rome (UCBM)	University Campus Bio-Medico of Rome (UCBM)	Riva E. et al
EPI_ISL_3230252	Italy/LAZ-UCBM-157/2021	2021-07-28	Europe	Italy	University Campus Bio-Medico of Rome (UCBM)	University Campus Bio-Medico of Rome (UCBM)	Riva E. et al
EPI_ISL_3230262	Italy/LAZ-UCBM-158/2021	2021-07-28	Europe	Italy	University Campus Bio-Medico of Rome (UCBM)	University Campus Bio-Medico of Rome (UCBM)	Riva E. et al
EPI_ISL_3230267	Italy/LAZ-UCBM-159/2021	2021-07-28	Europe	Italy	University Campus Bio-Medico of Rome (UCBM)	University Campus Bio-Medico of Rome (UCBM)	Riva E. et al
EPI_ISL_3098734	Italy/LAZ-UCBM-16/2021	2021-07-19	Europe	Italy	ASL Latina	University Campus Bio-Medico of Rome	Riva E. et al
EPI_ISL_3230330	Italy/LAZ-UCBM-160/2021	2021-07-28	Europe	Italy	University Campus Bio-Medico of Rome (UCBM)	University Campus Bio-Medico of Rome (UCBM)	Riva E. et al
EPI_ISL_3230263	Italy/LAZ-UCBM-161/2021	2021-07-28	Europe	Italy	University Campus Bio-Medico of Rome (UCBM)	University Campus Bio-Medico of Rome (UCBM)	Riva E. et al
EPI_ISL_3230251	Italy/LAZ-UCBM-162/2021	2021-07-28	Europe	Italy	University Campus Bio-Medico of Rome (UCBM)	University Campus Bio-Medico of Rome (UCBM)	Riva E. et al
EPI_ISL_3230212	Italy/LAZ-UCBM-163/2021	2021-07-28	Europe	Italy	University Campus Bio-Medico of Rome (UCBM)	University Campus Bio-Medico of Rome (UCBM)	Riva E. et al
EPI_ISL_3230205	Italy/LAZ-UCBM-164/2021	2021-07-28	Europe	Italy	University Campus Bio-Medico of Rome (UCBM)	University Campus Bio-Medico of Rome (UCBM)	Riva E. et al
EPI_ISL_3230203	Italy/LAZ-UCBM-165/2021	2021-07-28	Europe	Italy	University Campus Bio-Medico of Rome (UCBM)	University Campus Bio-Medico of Rome (UCBM)	Riva E. et al
EPI_ISL_3230201	Italy/LAZ-UCBM-166/2021	2021-07-28	Europe	Italy	University Campus Bio-Medico of Rome (UCBM)	University Campus Bio-Medico of Rome (UCBM)	Riva E. et al
EPI_ISL_3230175	Italy/LAZ-UCBM-167/2021	2021-07-27	Europe	Italy	University Campus Bio-Medico of Rome (UCBM)	University Campus Bio-Medico of Rome (UCBM)	Riva E. et al
EPI_ISL_3230162	Italy/LAZ-UCBM-168/2021	2021-07-28	Europe	Italy	University Campus Bio-Medico of Rome (UCBM)	University Campus Bio-Medico of Rome (UCBM)	Riva E. et al
EPI_ISL_3230111	Italy/LAZ-UCBM-169/2021	2021-07-27	Europe	Italy	University Campus Bio-Medico of Rome (UCBM)	University Campus Bio-Medico of Rome (UCBM)	Riva E. et al
EPI_ISL_3098735	Italy/LAZ-UCBM-17/2021	2021-07-19	Europe	Italy	ASL Latina (LT)	University Campus Bio-Medico of Rome	Riva E. et al
EPI_ISL_3230063	Italy/LAZ-UCBM-170/2021	2021-07-27	Europe	Italy	University Campus Bio-Medico of Rome (UCBM)	University Campus Bio-Medico of Rome (UCBM)	Riva E. et al
EPI_ISL_3230061	Italy/LAZ-UCBM-171/2021	2021-07-28	Europe	Italy	University Campus Bio-Medico of Rome (UCBM)	University Campus Bio-Medico of Rome (UCBM)	Riva E. et al
EPI_ISL_3230059	Italy/LAZ-UCBM-172/2021	2021-07-28	Europe	Italy	University Campus Bio-Medico of Rome (UCBM)	University Campus Bio-Medico of Rome (UCBM)	Riva E. et al
EPI_ISL_3230057	Italy/LAZ-UCBM-173/2021	2021-07-27	Europe	Italy	University Campus Bio-Medico of Rome (UCBM)	University Campus Bio-Medico of Rome (UCBM)	Riva E. et al
EPI_ISL_3230056	Italy/LAZ-UCBM-174/2021	2021-07-28	Europe	Italy	University Campus Bio-Medico of Rome (UCBM)	University Campus Bio-Medico of Rome (UCBM)	Riva E. et al
EPI_ISL_3230055	Italy/LAZ-UCBM-175/2021	2021-07-28	Europe	Italy	University Campus Bio-Medico of Rome (UCBM)	University Campus Bio-Medico of Rome (UCBM)	Riva E. et al
EPI_ISL_3230054	Italy/LAZ-UCBM-176/2021	2021-07-27	Europe	Italy	University Campus Bio-Medico of Rome (UCBM)	University Campus Bio-Medico of Rome (UCBM)	Riva E. et al
EPI_ISL_3230028	Italy/LAZ-UCBM-177/2021	2021-07-27	Europe	Italy	University Campus Bio-Medico of Rome (UCBM)	University Campus Bio-Medico of Rome (UCBM)	Riva E. et al
EPI_ISL_3230013	Italy/LAZ-UCBM-178/2021	2021-07-28	Europe	Italy	University Campus Bio-Medico of Rome (UCBM)	University Campus Bio-Medico of Rome (UCBM)	Riva E. et al
EPI_ISL_3229980	Italy/LAZ-UCBM-179/2021	2021-07-28	Europe	Italy	University Campus Bio-Medico of Rome (UCBM)	University Campus Bio-Medico of Rome (UCBM)	Riva E. et al
EPI_ISL_3098736	Italy/LAZ-UCBM-18/2021	2021-07-19	Europe	Italy	Policlinico Tor Vergata Hospital	University Campus Bio-Medico of Rome (UCBM)	Riva E. et al
EPI_ISL_3229841	Italy/LAZ-UCBM-180/2021	2021-07-27	Europe	Italy	University Campus Bio-Medico of Rome (UCBM)	University Campus Bio-Medico of Rome (UCBM)	Riva E. et al
EPI_ISL_3229838	Italy/LAZ-UCBM-181/2021	2021-07-27	Europe	Italy	University Campus Bio-Medico of Rome (UCBM)	University Campus Bio-Medico of Rome (UCBM)	Riva E. et al
EPI_ISL_3229837	Italy/LAZ-UCBM-182/2021	2021-07-28	Europe	Italy	University Campus Bio-Medico of Rome (UCBM)	University Campus Bio-Medico of Rome (UCBM)	Riva E. et al
EPI_ISL_3229836	Italy/LAZ-UCBM-183/2021	2021-07-28	Europe	Italy	University Campus Bio-Medico of Rome (UCBM)	University Campus Bio-Medico of Rome (UCBM)	Riva E. et al
EPI_ISL_3229835	Italy/LAZ-UCBM-184/2021	2021-07-28	Europe	Italy	University Campus Bio-Medico of Rome (UCBM)	University Campus Bio-Medico of Rome (UCBM)	Riva E. et al
EPI_ISL_3342901	Italy/LAZ-UCBM-185/2021	2021-08-05	Europe	Italy	UOC Microbiology and Virology Policlinico Umberto I Rome, Italy	University Campus Bio-Medico of Rome (UCBM)	Fogolari M. et al
EPI_ISL_3370829	Italy/LAZ-UCBM-186/2021	2021-08-05	Europe	Italy	UOC Microbiology and Virology Policlinico Umberto I Rome, Italy	University Campus Bio-Medico of Rome (UCBM)	Fogolari M. et al
EPI_ISL_3370830	Italy/LAZ-UCBM-187/2021	2021-08-05	Europe	Italy	UOC Microbiology and Virology Policlinico Umberto I Rome, Italy	University Campus Bio-Medico of Rome (UCBM)	Fogolari M. et al
EPI_ISL_3098737	Italy/LAZ-UCBM-19/2021	2021-07-19	Europe	Italy	Policlinico Tor Vergata Hospital	University Campus Bio-Medico of Rome (UCBM)	Riva E. et al
EPI_ISL_3370831	Italy/LAZ-UCBM-190/2021	2021-08-05	Europe	Italy	UOC Microbiology and Virology Policlinico Umberto I Rome, Italy	University Campus Bio-Medico of Rome (UCBM)	Fogolari M. et al
EPI_ISL_3370832	Italy/LAZ-UCBM-191/2021	2021-08-05	Europe	Italy	UOC Microbiology and Virology Policlinico Umberto I Rome, Italy	University Campus Bio-Medico of Rome (UCBM)	Fogolari M. et al
EPI_ISL_3344233	Italy/LAZ-UCBM-193/2021	2021-08-05	Europe	Italy	UOC Microbiology and Virology Policlinico Umberto I Rome, Italy	University Campus Bio-Medico of Rome (UCBM)	Fogolari M. et al
EPI_ISL_3346554	Italy/LAZ-UCBM-194/2021	2021-08-05	Europe	Italy	University Campus Bio-Medico of Rome (UCBM)	University Campus Bio-Medico of Rome (UCBM)	Fogolari M. et al
EPI_ISL_3346558	Italy/LAZ-UCBM-195/2021	2021-08-05	Europe	Italy	University Campus Bio-Medico of Rome (UCBM)	University Campus Bio-Medico of Rome (UCBM)	Fogolari M. et al
EPI_ISL_3346571	Italy/LAZ-UCBM-197/2021	2021-08-05	Europe	Italy	University Campus Bio-Medico of Rome (UCBM)	University Campus Bio-Medico of Rome (UCBM)	Fogolari M. et al
EPI_ISL_3084575	Italy/LAZ-UCBM-2/2021	2021-07-19	Europe	Italy	Tivoli	University Campus Bio-Medico of Rome	Angeletti Silvia et al
EPI_ISL_3098738	Italy/LAZ-UCBM-20/2021	2021-07-19	Europe	Italy	Policlinico Tor Vergata Hospital	University Campus Bio-Medico of Rome (UCBM)	Riva E. et al
EPI_ISL_3401418	Italy/LAZ-UCBM-201/2021	2021-08-05	Europe	Italy	University Campus Bio-Medico of Rome (UCBM)	University Campus Bio-Medico of Rome (UCBM)	Fogolari M. et al
EPI_ISL_3401419	Italy/LAZ-UCBM-202/2021	2021-08-05	Europe	Italy	University Campus Bio-Medico of Rome (UCBM)	University Campus Bio-Medico of Rome (UCBM)	Fogolari M. et al
EPI_ISL_3401619	Italy/LAZ-UCBM-203/2021	2021-08-05	Europe	Italy	University Campus Bio-Medico of Rome (UCBM)	University Campus Bio-Medico of Rome (UCBM)	Fogolari M. et al
EPI_ISL_3404549	Italy/LAZ-UCBM-204/2021	2021-08-05	Europe	Italy	University Campus Bio-Medico of Rome (UCBM)	University Campus Bio-Medico of Rome (UCBM)	Fogolari M. et al
EPI_ISL_3404609	Italy/LAZ-UCBM-205/2021	2021-08-05	Europe	Italy	University Campus Bio-Medico of Rome (UCBM)	University Campus Bio-Medico of Rome (UCBM)	Fogolari M. et al
EPI_ISL_3404731	Italy/LAZ-UCBM-206/2021	2021-08-05	Europe	Italy	University Campus Bio-Medico of Rome (UCBM)	University Campus Bio-Medico of Rome (UCBM)	Fogolari M. et al
EPI_ISL_3404732	Italy/LAZ-UCBM-207/2021	2021-08-05	Europe	Italy	University Campus Bio-Medico of Rome (UCBM)	University Campus Bio-Medico of Rome (UCBM)	Fogolari M. et al
EPI_ISL_3404886	Italy/LAZ-UCBM-208/2021	2021-08-05	Europe	Italy	University Campus Bio-Medico of Rome (UCBM)	University Campus Bio-Medico of Rome (UCBM)	Fogolari M. et al
EPI_ISL_3404887	Italy/LAZ-UCBM-209/2021	2021-08-05	Europe	Italy	University Campus Bio-Medico of Rome (UCBM)	University Campus Bio-Medico of Rome (UCBM)	Fogolari M. et al
EPI_ISL_3098739	Italy/LAZ-UCBM-21/2021	2021-07-19	Europe	Italy	Policlinico Tor Vergata Hospital	University Campus Bio-Medico of Rome (UCBM)	Riva E. et al
EPI_ISL_3404888	Italy/LAZ-UCBM-210/2021	2021-08-05	Europe	Italy	University Campus Bio-Medico of Rome (UCBM)	University Campus Bio-Medico of Rome (UCBM)	Fogolari M. et al
EPI_ISL_3411473	Italy/LAZ-UCBM-211/2021	2021-08-03	Europe	Italy	University Campus Bio-Medico of Rome (UCBM)	University Campus Bio-Medico of Rome (UCBM)	Fogolari M. et al
EPI_ISL_3411474	Italy/LAZ-UCBM-212/2021	2021-08-03	Europe	Italy	University Campus Bio-Medico of Rome (UCBM)	University Campus Bio-Medico of Rome (UCBM)	Fogolari M. et al
EPI_ISL_3411475	Italy/LAZ-UCBM-213/2021	2021-08-03	Europe	Italy	University Campus Bio-Medico of Rome (UCBM)	University Campus Bio-Medico of Rome (UCBM)	Fogolari M. et al
EPI_ISL_3411476	Italy/LAZ-UCBM-214/2021	2021-08-03	Europe	Italy	University Campus Bio-Medico of Rome (UCBM)	University Campus Bio-Medico of Rome (UCBM)	Fogolari M. et al
EPI_ISL_3411477	Italy/LAZ-UCBM-215/2021	2021-08-03	Europe	Italy	University Campus Bio-Medico of Rome (UCBM)	University Campus Bio-Medico of Rome (UCBM)	Fogolari M. et al
EPI_ISL_3411478	Italy/LAZ-UCBM-216/2021	2021-08-03	Europe	Italy	University Campus Bio-Medico of Rome (UCBM)	University Campus Bio-Medico of Rome (UCBM)	Fogolari M. et al
EPI_ISL_3411479	Italy/LAZ-UCBM-217/2021	2021-08-03	Europe	Italy	University Campus Bio-Medico of Rome (UCBM)	University Campus Bio-Medico of Rome (UCBM)	Fogolari M. et al
EPI_ISL_3411480	Italy/LAZ-UCBM-218/2021	2021-08-03	Europe	Italy	University Campus Bio-Medico of Rome (UCBM)	University Campus Bio-Medico of Rome (UCBM)	Fogolari M. et al
EPI_ISL_3411481	Italy/LAZ-UCBM-219/2021	2021-08-03	Europe	Italy	University Campus Bio-Medico of Rome (UCBM)	University Campus Bio-Medico of Rome (UCBM)	Fogolari M. et al
EPI_ISL_3098740	Italy/LAZ-UCBM-22/2021	2021-07-19	Europe	Italy	Policlinico Tor Vergata Hospital	University Campus Bio-Medico of Rome (UCBM)	Riva E. et al
EPI_ISL_3411482	Italy/LAZ-UCBM-220/2021	2021-08-03	Europe	Italy	University Campus Bio-Medico of Rome (UCBM)	University Campus Bio-Medico of Rome (UCBM)	Fogolari M. et al
EPI_ISL_3411483	Italy/LAZ-UCBM-221/2021	2021-08-03	Europe	Italy	University Campus Bio-Medico of Rome (UCBM)	University Campus Bio-Medico of Rome (UCBM)	Fogolari M. et al
EPI_ISL_3411484	Italy/LAZ-UCBM-222/2021	2021-08-03	Europe	Italy	University Campus Bio-Medico of Rome (UCBM)	University Campus Bio-Medico of Rome (UCBM)	Fogolari M. et al
EPI_ISL_3411485	Italy/LAZ-UCBM-223/2021	2021-08-03	Europe	Italy	University Campus Bio-Medico of Rome (UCBM)	University Campus Bio-Medico of Rome (UCBM)	Fogolari M. et al
EPI_ISL_3411487	Italy/LAZ-UCBM-225/2021	2021-08-03	Europe	Italy	University Campus Bio-Medico of Rome (UCBM)	University Campus Bio-Medico of Rome (UCBM)	Fogolari M. et al
EPI_ISL_3411488	Italy/LAZ-UCBM-226/2021	2021-08-03	Europe	Italy	University Campus Bio-Medico of Rome (UCBM)	University Campus Bio-Medico of Rome (UCBM)	Fogolari M. et al
EPI_ISL_3411489	Italy/LAZ-UCBM-227/2021	2021-08-03	Europe	Italy	University Campus Bio-Medico of Rome (UCBM)	University Campus Bio-Medico of Rome (UCBM)	Fogolari M. et al
EPI_ISL_3411490	Italy/LAZ-UCBM-228/2021	2021-08-03	Europe	Italy	University Campus Bio-Medico of Rome (UCBM)	University Campus Bio-Medico of Rome (UCBM)	Fogolari M. et al
EPI_ISL_3411491	Italy/LAZ-UCBM-229/2021	2021-08-03	Europe	Italy	University Campus Bio-Medico of Rome (UCBM)	University Campus Bio-Medico of Rome (UCBM)	Fogolari M. et al
EPI_ISL_3098741	Italy/LAZ-UCBM-23/2021	2021-07-19	Europe	Italy	Policlinico Tor Vergata Hospital	University Campus Bio-Medico of Rome (UCBM)	Riva E. et al
EPI_ISL_3411492	Italy/LAZ-UCBM-230/2021	2021-08-03	Europe	Italy	University Campus Bio-Medico of Rome (UCBM)	University Campus Bio-Medico of Rome (UCBM)	Fogolari M. et al
EPI_ISL_3411493	Italy/LAZ-UCBM-231/2021	2021-08-03	Europe	Italy	University Campus Bio-Medico of Rome (UCBM)	University Campus Bio-Medico of Rome (UCBM)	Fogolari M. et al
EPI_ISL_3411494	Italy/LAZ-UCBM-232/2021	2021-08-03	Europe	Italy	University Campus Bio-Medico of Rome (UCBM)	University Campus Bio-Medico of Rome (UCBM)	Fogolari M. et al
EPI_ISL_3550303	Italy/LAZ-UCBM-233/2021	2021-08-12	Europe	Italy	Microbiology and Virology IFO, Rome, Italy	University Campus Bio-Medico of Rome (UCBM)	Riva E. et al
EPI_ISL_3501742	Italy/LAZ-UCBM-234/2021	2021-08-12	Europe	Italy	Microbiology and Virology IFO, Rome, Italy	University Campus Bio-Medico of Rome (UCBM)	Riva E. et al
EPI_ISL_3501743	Italy/LAZ-UCBM-235/2021	2021-08-12	Europe	Italy	Microbiology and Virology IFO, Rome, Italy	University Campus Bio-Medico of Rome (UCBM)	Riva E. et al
EPI_ISL_3501744	Italy/LAZ-UCBM-236/2021	2021-08-12	Europe	Italy	Microbiology and Virology IFO, Rome, Italy	University Campus Bio-Medico of Rome (UCBM)	Riva E. et al
EPI_ISL_3501793	Italy/LAZ-UCBM-238/2021	2021-08-12	Europe	Italy	Microbiology and Virology IFO, Rome, Italy	University Campus Bio-Medico of Rome (UCBM)	Riva E. et al
EPI_ISL_3098742	Italy/LAZ-UCBM-24/2021	2021-07-19	Europe	Italy	Policlinico Tor Vergata Hospital	University Campus Bio-Medico of Rome (UCBM)	Riva E. et al
EPI_ISL_3501794	Italy/LAZ-UCBM-240/2021	2021-08-12	Europe	Italy	Microbiology and Virology IFO, Rome, Italy	University Campus Bio-Medico of Rome (UCBM)	Riva E. et al
EPI_ISL_3501796	Italy/LAZ-UCBM-242/2021	2021-08-12	Europe	Italy	Microbiology and Virology IFO, Rome, Italy	University Campus Bio-Medico of Rome (UCBM)	Riva E. et al
EPI_ISL_3501798	Italy/LAZ-UCBM-243/2021	2021-08-12	Europe	Italy	Microbiology and Virology IFO, Rome, Italy	University Campus Bio-Medico of Rome (UCBM)	Riva E. et al
EPI_ISL_3501799	Italy/LAZ-UCBM-244/2021	2021-08-12	Europe	Italy	Microbiology and Virology IFO, Rome, Italy	University Campus Bio-Medico of Rome (UCBM)	Riva E. et al
EPI_ISL_3501800	Italy/LAZ-UCBM-245/2021	2021-08-12	Europe	Italy	Microbiology and Virology IFO, Rome, Italy	University Campus Bio-Medico of Rome (UCBM)	Riva E. et al
EPI_ISL_3501802	Italy/LAZ-UCBM-246/2021	2021-08-12	Europe	Italy	Microbiology and Virology IFO, Rome, Italy	University Campus Bio-Medico of Rome (UCBM)	Riva E. et al
EPI_ISL_3501804	Italy/LAZ-UCBM-247/2021	2021-08-12	Europe	Italy	Microbiology and Virology IFO, Rome, Italy	University Campus Bio-Medico of Rome (UCBM)	Riva E. et al
EPI_ISL_3501805	Italy/LAZ-UCBM-248/2021	2021-08-12	Europe	Italy	Microbiology and Virology IFO, Rome, Italy	University Campus Bio-Medico of Rome (UCBM)	Riva E. et al
EPI_ISL_3501808	Italy/LAZ-UCBM-249/2021	2021-08-12	Europe	Italy	Microbiology and Virology IFO, Rome, Italy	University Campus Bio-Medico of Rome (UCBM)	Riva E. et al
EPI_ISL_3098743	Italy/LAZ-UCBM-25/2021	2021-07-19	Europe	Italy	Policlinico Tor Vergata Hospital	University Campus Bio-Medico of Rome (UCBM)	Riva E. et al
EPI_ISL_3501811	Italy/LAZ-UCBM-250/2021	2021-08-12	Europe	Italy	Microbiology and Virology IFO, Rome, Italy	University Campus Bio-Medico of Rome (UCBM)	Riva E. et al
EPI_ISL_3501812	Italy/LAZ-UCBM-252/2021	2021-08-12	Europe	Italy	Microbiology and Virology IFO, Rome, Italy	University Campus Bio-Medico of Rome (UCBM)	Riva E. et al
EPI_ISL_3501816	Italy/LAZ-UCBM-254/2021	2021-08-12	Europe	Italy	Microbiology and Virology IFO, Rome, Italy	University Campus Bio-Medico of Rome (UCBM)	Riva E. et al
EPI_ISL_3501819	Italy/LAZ-UCBM-256/2021	2021-08-12	Europe	Italy	Microbiology and Virology IFO, Rome, Italy	University Campus Bio-Medico of Rome (UCBM)	Riva E. et al
EPI_ISL_3501845	Italy/LAZ-UCBM-257/2021	2021-08-12	Europe	Italy	Microbiology and Virology IFO, Rome, Italy	University Campus Bio-Medico of Rome (UCBM)	Riva E. et al
EPI_ISL_3501847	Italy/LAZ-UCBM-258/2021	2021-08-12	Europe	Italy	Microbiology and Virology IFO, Rome, Italy	University Campus Bio-Medico of Rome (UCBM)	Riva E. et al
EPI_ISL_3494559	Italy/LAZ-UCBM-259/2021	2021-08-12	Europe	Italy	Microbiology and Virology IFO, Rome, Italy	University Campus Bio-Medico of Rome (UCBM)	Riva E. et al
EPI_ISL_3501792	Italy/LAZ-UCBM-260/2021	2021-08-12	Europe	Italy	Microbiology and Virology IFO, Rome, Italy	University Campus Bio-Medico of Rome (UCBM)	Riva E. et al
EPI_ISL_3501795	Italy/LAZ-UCBM-261/2021	2021-08-12	Europe	Italy	Microbiology and Virology IFO, Rome, Italy	University Campus Bio-Medico of Rome (UCBM)	Riva E. et al
EPI_ISL_3501797	Italy/LAZ-UCBM-262/2021	2021-08-12	Europe	Italy	Microbiology and Virology IFO, Rome, Italy	University Campus Bio-Medico of Rome (UCBM)	Riva E. et al
EPI_ISL_3501801	Italy/LAZ-UCBM-263/2021	2021-08-12	Europe	Italy	Microbiology and Virology IFO, Rome, Italy	University Campus Bio-Medico of Rome (UCBM)	Riva E. et al
EPI_ISL_3501844	Italy/LAZ-UCBM-269/2021	2021-08-12	Europe	Italy	Microbiology and Virology IFO, Rome, Italy	University Campus Bio-Medico of Rome (UCBM)	Riva E. et al
EPI_ISL_3098745	Italy/LAZ-UCBM-27/2021	2021-07-19	Europe	Italy	Policlinico Tor Vergata Hospital	University Campus Bio-Medico of Rome (UCBM)	Riva E. et al
EPI_ISL_3501846	Italy/LAZ-UCBM-270/2021	2021-08-12	Europe	Italy	Microbiology and Virology IFO, Rome, Italy	University Campus Bio-Medico of Rome (UCBM)	Riva E. et al
EPI_ISL_3501848	Italy/LAZ-UCBM-271/2021	2021-08-12	Europe	Italy	Microbiology and Virology IFO, Rome, Italy	University Campus Bio-Medico of Rome (UCBM)	Riva E. et al
EPI_ISL_3501849	Italy/LAZ-UCBM-272/2021	2021-08-12	Europe	Italy	Microbiology and Virology IFO, Rome, Italy	University Campus Bio-Medico of Rome (UCBM)	Riva E. et al
EPI_ISL_3501850	Italy/LAZ-UCBM-273/2021	2021-08-12	Europe	Italy	Microbiology and Virology IFO, Rome, Italy	University Campus Bio-Medico of Rome (UCBM)	Riva E. et al
EPI_ISL_3501851	Italy/LAZ-UCBM-274/2021	2021-08-12	Europe	Italy	Microbiology and Virology IFO, Rome, Italy	University Campus Bio-Medico of Rome (UCBM)	Riva E. et al
EPI_ISL_3501853	Italy/LAZ-UCBM-276/2021	2021-08-12	Europe	Italy	Microbiology and Virology IFO, Rome, Italy	University Campus Bio-Medico of Rome (UCBM)	Riva E. et al
EPI_ISL_3501872	Italy/LAZ-UCBM-277/2021	2021-08-12	Europe	Italy	Microbiology and Virology IFO, Rome, Italy	University Campus Bio-Medico of Rome (UCBM)	Riva E. et al
EPI_ISL_3501878	Italy/LAZ-UCBM-278/2021	2021-08-12	Europe	Italy	Microbiology and Virology IFO, Rome, Italy	University Campus Bio-Medico of Rome (UCBM)	Riva E. et al
EPI_ISL_3501881	Italy/LAZ-UCBM-279/2021	2021-08-12	Europe	Italy	Microbiology and Virology IFO, Rome, Italy	University Campus Bio-Medico of Rome (UCBM)	Riva E. et al
EPI_ISL_3098746	Italy/LAZ-UCBM-28/2021	2021-07-19	Europe	Italy	Policlinico Tor Vergata Hospital	University Campus Bio-Medico of Rome (UCBM)	Riva E. et al
EPI_ISL_3501882	Italy/LAZ-UCBM-280/2021	2021-08-12	Europe	Italy	Microbiology and Virology IFO, Rome, Italy	University Campus Bio-Medico of Rome (UCBM)	Riva E. et al
EPI_ISL_3545230	Italy/LAZ-UCBM-281/2021	2021-08-12	Europe	Italy	Microbiology and Virology IFO, Rome, Italy	University Campus Bio-Medico of Rome (UCBM)	Riva E. et al
EPI_ISL_3545231	Italy/LAZ-UCBM-282/2021	2021-08-12	Europe	Italy	Microbiology and Virology IFO, Rome, Italy	University Campus Bio-Medico of Rome (UCBM)	Riva E. et al
EPI_ISL_3545232	Italy/LAZ-UCBM-283/2021	2021-08-12	Europe	Italy	Microbiology and Virology IFO, Rome, Italy	University Campus Bio-Medico of Rome (UCBM)	Riva E. et al
EPI_ISL_3550307	Italy/LAZ-UCBM-284/2021	2021-08-12	Europe	Italy	Microbiology and Virology IFO, Rome, Italy	University Campus Bio-Medico of Rome (UCBM)	Riva E. et al
EPI_ISL_3550308	Italy/LAZ-UCBM-285/2021	2021-08-12	Europe	Italy	Microbiology and Virology IFO, Rome, Italy	University Campus Bio-Medico of Rome (UCBM)	Riva E. et al
EPI_ISL_3550309	Italy/LAZ-UCBM-286/2021	2021-08-12	Europe	Italy	Microbiology and Virology IFO, Rome, Italy	University Campus Bio-Medico of Rome (UCBM)	Riva E. et al
EPI_ISL_3550310	Italy/LAZ-UCBM-287/2021	2021-08-12	Europe	Italy	Microbiology and Virology IFO, Rome, Italy	University Campus Bio-Medico of Rome (UCBM)	Riva E. et al
EPI_ISL_3550684	Italy/LAZ-UCBM-288/2021	2021-08-12	Europe	Italy	Microbiology and Virology IFO, Rome, Italy	University Campus Bio-Medico of Rome (UCBM)	Riva E. et al
EPI_ISL_3550312	Italy/LAZ-UCBM-289/2021	2021-08-12	Europe	Italy	Microbiology and Virology IFO, Rome, Italy	University Campus Bio-Medico of Rome (UCBM)	Riva E. et al
EPI_ISL_3098747	Italy/LAZ-UCBM-29/2021	2021-07-19	Europe	Italy	Sant'Eugenio Hospital	University Campus Bio-Medico of Rome (UCBM)	Riva E. et al
EPI_ISL_3550313	Italy/LAZ-UCBM-290/2021	2021-08-12	Europe	Italy	Microbiology and Virology IFO, Rome, Italy	University Campus Bio-Medico of Rome (UCBM)	Riva E. et al
EPI_ISL_3550314	Italy/LAZ-UCBM-291/2021	2021-08-12	Europe	Italy	Microbiology and Virology IFO, Rome, Italy	University Campus Bio-Medico of Rome (UCBM)	Riva E. et al
EPI_ISL_3550315	Italy/LAZ-UCBM-292/2021	2021-08-12	Europe	Italy	UOSD Laboratorio Analisi, Ospedale San Camillo de Lellis – Rieti-Italy	University Campus Bio-Medico of Rome (UCBM)	Riva E. et al
EPI_ISL_3550316	Italy/LAZ-UCBM-293/2021	2021-08-12	Europe	Italy	UOSD Laboratorio Analisi, Ospedale San Camillo de Lellis – Rieti-Italy	University Campus Bio-Medico of Rome (UCBM)	Riva E. et al
EPI_ISL_3550317	Italy/LAZ-UCBM-294/2021	2021-08-12	Europe	Italy	UOSD Laboratorio Analisi, Ospedale San Camillo de Lellis – Rieti-Italy	University Campus Bio-Medico of Rome (UCBM)	Riva E. et al
EPI_ISL_3550318	Italy/LAZ-UCBM-295/2021	2021-08-12	Europe	Italy	UOSD Laboratorio Analisi, Ospedale San Camillo de Lellis – Rieti-Italy	University Campus Bio-Medico of Rome (UCBM)	Riva E. et al
EPI_ISL_3550319	Italy/LAZ-UCBM-296/2021	2021-08-12	Europe	Italy	UOSD Laboratorio Analisi, Ospedale San Camillo de Lellis – Rieti-Italy	University Campus Bio-Medico of Rome (UCBM)	Riva E. et al
EPI_ISL_3550320	Italy/LAZ-UCBM-297/2021	2021-08-12	Europe	Italy	UOSD Laboratorio Analisi, Ospedale San Camillo de Lellis – Rieti-Italy	University Campus Bio-Medico of Rome (UCBM)	Riva E. et al
EPI_ISL_3550321	Italy/LAZ-UCBM-298/2021	2021-08-12	Europe	Italy	UOSD Laboratorio Analisi, Ospedale San Camillo de Lellis – Rieti-Italy	University Campus Bio-Medico of Rome (UCBM)	Riva E. et al
EPI_ISL_3550322	Italy/LAZ-UCBM-299/2021	2021-08-12	Europe	Italy	UOSD Laboratorio Analisi, Ospedale San Camillo de Lellis – Rieti-Italy	University Campus Bio-Medico of Rome (UCBM)	Riva E. et al
EPI_ISL_3098728	Italy/LAZ-UCBM-3/2021	2021-07-19	Europe	Italy	TIVOLI Hospital (Rome)	University Campus BioMedico of Rome	Riva E et al
EPI_ISL_3098748	Italy/LAZ-UCBM-30/2021	2021-07-19	Europe	Italy	Sant'Eugenio Hospital	University Campus Bio-Medico of Rome (UCBM)	Riva E. et al
EPI_ISL_3550323	Italy/LAZ-UCBM-300/2021	2021-08-12	Europe	Italy	UOSD Laboratorio Analisi, Ospedale San Camillo de Lellis – Rieti-Italy	University Campus Bio-Medico of Rome (UCBM)	Riva E. et al
EPI_ISL_3550324	Italy/LAZ-UCBM-301/2021	2021-08-12	Europe	Italy	UOSD Laboratorio Analisi, Ospedale San Camillo de Lellis – Rieti-Italy	University Campus Bio-Medico of Rome (UCBM)	Riva E. et al
EPI_ISL_3550325	Italy/LAZ-UCBM-302/2021	2021-08-12	Europe	Italy	UOSD Laboratorio Analisi, Ospedale San Camillo de Lellis – Rieti-Italy	University Campus Bio-Medico of Rome (UCBM)	Riva E. et al
EPI_ISL_3550326	Italy/LAZ-UCBM-303/2021	2021-08-12	Europe	Italy	UOSD Laboratorio Analisi, Ospedale San Camillo de Lellis – Rieti-Italy	University Campus Bio-Medico of Rome (UCBM)	Riva E. et al
EPI_ISL_3550327	Italy/LAZ-UCBM-304/2021	2021-08-12	Europe	Italy	UOSD Laboratorio Analisi, Ospedale San Camillo de Lellis – Rieti-Italy	University Campus Bio-Medico of Rome (UCBM)	Riva E. et al
EPI_ISL_3550328	Italy/LAZ-UCBM-305/2021	2021-08-12	Europe	Italy	UOSD Laboratorio Analisi, Ospedale San Camillo de Lellis – Rieti-Italy	University Campus Bio-Medico of Rome (UCBM)	Riva E. et al
EPI_ISL_3550329	Italy/LAZ-UCBM-306/2021	2021-08-12	Europe	Italy	UOSD Laboratorio Analisi, Ospedale San Camillo de Lellis – Rieti-Italy	University Campus Bio-Medico of Rome (UCBM)	Riva E. et al
EPI_ISL_3550330	Italy/LAZ-UCBM-307/2021	2021-08-12	Europe	Italy	UOSD Laboratorio Analisi, Ospedale San Camillo de Lellis – Rieti-Italy	University Campus Bio-Medico of Rome (UCBM)	Riva E. et al
EPI_ISL_3550331	Italy/LAZ-UCBM-308/2021	2021-08-12	Europe	Italy	UOSD Laboratorio Analisi, Ospedale San Camillo de Lellis – Rieti-Italy	University Campus Bio-Medico of Rome (UCBM)	Riva E. et al
EPI_ISL_3550332	Italy/LAZ-UCBM-309/2021	2021-08-12	Europe	Italy	UOSD Laboratorio Analisi, Ospedale San Camillo de Lellis – Rieti-Italy	University Campus Bio-Medico of Rome (UCBM)	Riva E. et al
EPI_ISL_3550333	Italy/LAZ-UCBM-310/2021	2021-08-12	Europe	Italy	UOSD Laboratorio Analisi, Ospedale San Camillo de Lellis – Rieti-Italy	University Campus Bio-Medico of Rome (UCBM)	Riva E. et al
EPI_ISL_3550334	Italy/LAZ-UCBM-311/2021	2021-08-12	Europe	Italy	UOSD Laboratorio Analisi, Ospedale San Camillo de Lellis – Rieti-Italy	University Campus Bio-Medico of Rome (UCBM)	Riva E. et al
EPI_ISL_3550335	Italy/LAZ-UCBM-313/2021	2021-08-12	Europe	Italy	UOC Patologia Clinica, Ospedale Fabrizio Spaziani, Frosinone, Italy	University Campus Bio-Medico of Rome (UCBM)	Riva E. et al
EPI_ISL_3550336	Italy/LAZ-UCBM-314/2021	2021-08-12	Europe	Italy	UOC Patologia Clinica, Ospedale Fabrizio Spaziani, Frosinone, Italy	University Campus Bio-Medico of Rome (UCBM)	Riva E. et al
EPI_ISL_3550337	Italy/LAZ-UCBM-315/2021	2021-08-12	Europe	Italy	UOC Patologia Clinica, Ospedale Fabrizio Spaziani, Frosinone, Italy	University Campus Bio-Medico of Rome (UCBM)	Riva E. et al
EPI_ISL_3550338	Italy/LAZ-UCBM-316/2021	2021-08-12	Europe	Italy	UOC Patologia Clinica, Ospedale Fabrizio Spaziani, Frosinone, Italy	University Campus Bio-Medico of Rome (UCBM)	Riva E. et al
EPI_ISL_3550339	Italy/LAZ-UCBM-317/2021	2021-08-12	Europe	Italy	UOC Patologia Clinica, Ospedale Fabrizio Spaziani, Frosinone, Italy	University Campus Bio-Medico of Rome (UCBM)	Riva E. et al
EPI_ISL_3550686	Italy/LAZ-UCBM-318/2021	2021-08-12	Europe	Italy	Ospedale San Giovanni Evangelista (Tivoli) ASLRM5	University Campus Bio-Medico of Rome (UCBM)	Riva E. et al
EPI_ISL_3550450	Italy/LAZ-UCBM-319/2021	2021-08-12	Europe	Italy	Ospedale San Giovanni Evangelista (Tivoli) ASLRM5	University Campus Bio-Medico of Rome (UCBM)	Riva E. et al
EPI_ISL_3098752	Italy/LAZ-UCBM-32/2021	2021-07-19	Europe	Italy	Sant'Eugenio Hospital	University Campus Bio-Medico of Rome (UCBM)	Riva E. et al
EPI_ISL_3550451	Italy/LAZ-UCBM-320/2021	2021-08-12	Europe	Italy	Ospedale San Giovanni Evangelista (Tivoli) ASLRM5	University Campus Bio-Medico of Rome (UCBM)	Riva E. et al
EPI_ISL_3550452	Italy/LAZ-UCBM-321/2021	2021-08-12	Europe	Italy	Ospedale San Giovanni Evangelista (Tivoli) ASLRM5	University Campus Bio-Medico of Rome (UCBM)	Riva E. et al
EPI_ISL_3550453	Italy/LAZ-UCBM-322/2021	2021-08-12	Europe	Italy	Ospedale San Giovanni Evangelista (Tivoli) ASLRM5	University Campus Bio-Medico of Rome (UCBM)	Riva E. et al
EPI_ISL_3550454	Italy/LAZ-UCBM-323/2021	2021-08-12	Europe	Italy	Ospedale San Giovanni Evangelista (Tivoli) ASLRM5	University Campus Bio-Medico of Rome (UCBM)	Riva E. et al
EPI_ISL_3550455	Italy/LAZ-UCBM-324/2021	2021-08-12	Europe	Italy	Ospedale San Giovanni Evangelista (Tivoli) ASLRM5	University Campus Bio-Medico of Rome (UCBM)	Riva E. et al
EPI_ISL_3550456	Italy/LAZ-UCBM-325/2021	2021-08-12	Europe	Italy	Ospedale San Giovanni Evangelista (Tivoli) ASLRM5	University Campus Bio-Medico of Rome (UCBM)	Riva E. et al
EPI_ISL_3550457	Italy/LAZ-UCBM-326/2021	2021-08-12	Europe	Italy	Ospedale San Giovanni Evangelista (Tivoli) ASLRM5	University Campus Bio-Medico of Rome (UCBM)	Riva E. et al
EPI_ISL_3550493	Italy/LAZ-UCBM-327/2021	2021-08-12	Europe	Italy	Ospedale San Giovanni Evangelista (Tivoli) ASLRM5	University Campus Bio-Medico of Rome (UCBM)	Riva E. et al
EPI_ISL_3550655	Italy/LAZ-UCBM-328/2021	2021-08-12	Europe	Italy	Ospedale Santa Maria Goretti-Latina-Italy	University Campus Bio-Medico of Rome (UCBM)	Riva E. et al
EPI_ISL_3550656	Italy/LAZ-UCBM-329/2021	2021-08-13	Europe	Italy	UOC Microbiologia e Virologia, Ospedale San Filippo Neri-Rome-italy	University Campus Bio-Medico of Rome (UCBM)	Riva E. et al
EPI_ISL_3550657	Italy/LAZ-UCBM-330/2021	2021-08-12	Europe	Italy	UOC Microbiologia e Virologia, Ospedale San Filippo Neri-Rome-italy	University Campus Bio-Medico of Rome (UCBM)	Riva E. et al
EPI_ISL_3550658	Italy/LAZ-UCBM-331/2021	2021-08-12	Europe	Italy	UOC Microbiologia e Virologia, Ospedale San Filippo Neri-Rome-italy	University Campus Bio-Medico of Rome (UCBM)	Riva E. et al
EPI_ISL_3550659	Italy/LAZ-UCBM-332/2021	2021-08-12	Europe	Italy	UOC Microbiologia e Virologia, Ospedale San Filippo Neri-Rome-italy	University Campus Bio-Medico of Rome (UCBM)	Riva E. et al
EPI_ISL_3550660	Italy/LAZ-UCBM-333/2021	2021-08-12	Europe	Italy	UOC Microbiologia e Virologia, Ospedale San Filippo Neri-Rome-italy	University Campus Bio-Medico of Rome (UCBM)	Riva E. et al
EPI_ISL_3550661	Italy/LAZ-UCBM-334/2021	2021-08-12	Europe	Italy	UOC Microbiologia e Virologia, Ospedale San Filippo Neri-Rome-italy	University Campus Bio-Medico of Rome (UCBM)	Riva E. et al
EPI_ISL_3550662	Italy/LAZ-UCBM-335/2021	2021-08-12	Europe	Italy	UOC Microbiologia e Virologia, Ospedale San Filippo Neri-Rome-italy	University Campus Bio-Medico of Rome (UCBM)	Riva E. et al
EPI_ISL_3550663	Italy/LAZ-UCBM-336/2021	2021-08-12	Europe	Italy	Data Medica-Rome-Italy	University Campus Bio-Medico of Rome (UCBM)	Riva E. et al
EPI_ISL_3550664	Italy/LAZ-UCBM-337/2021	2021-08-12	Europe	Italy	Data Medica-Rome-Italy	University Campus Bio-Medico of Rome (UCBM)	Riva E. et al
EPI_ISL_3550665	Italy/LAZ-UCBM-338/2021	2021-08-12	Europe	Italy	Data Medica-Rome-Italy	University Campus Bio-Medico of Rome (UCBM)	Riva E. et al
EPI_ISL_3550666	Italy/LAZ-UCBM-339/2021	2021-08-12	Europe	Italy	Data Medica-Rome-Italy	University Campus Bio-Medico of Rome (UCBM)	Riva E. et al
EPI_ISL_3550667	Italy/LAZ-UCBM-340/2021	2021-08-12	Europe	Italy	University Campus Bio-Medico of Rome (UCBM)	University Campus Bio-Medico of Rome (UCBM)	Riva E. et al
EPI_ISL_3550668	Italy/LAZ-UCBM-341/2021	2021-08-12	Europe	Italy	University Campus Bio-Medico of Rome (UCBM)	University Campus Bio-Medico of Rome (UCBM)	Riva E. et al
EPI_ISL_3550669	Italy/LAZ-UCBM-342/2021	2021-08-12	Europe	Italy	University Campus Bio-Medico of Rome (UCBM)	University Campus Bio-Medico of Rome (UCBM)	Riva E. et al
EPI_ISL_3550670	Italy/LAZ-UCBM-343/2021	2021-08-12	Europe	Italy	University Campus Bio-Medico of Rome (UCBM)	University Campus Bio-Medico of Rome (UCBM)	Riva E. et al
EPI_ISL_3550671	Italy/LAZ-UCBM-344/2021	2021-08-12	Europe	Italy	University Campus Bio-Medico of Rome (UCBM)	University Campus Bio-Medico of Rome (UCBM)	Riva E. et al
EPI_ISL_3550672	Italy/LAZ-UCBM-345/2021	2021-08-12	Europe	Italy	University Campus Bio-Medico of Rome (UCBM)	University Campus Bio-Medico of Rome (UCBM)	Riva E. et al
EPI_ISL_3550674	Italy/LAZ-UCBM-346/2021	2021-08-12	Europe	Italy	University Campus Bio-Medico of Rome (UCBM)	University Campus Bio-Medico of Rome (UCBM)	Riva E. et al
EPI_ISL_3550675	Italy/LAZ-UCBM-347/2021	2021-08-12	Europe	Italy	University Campus Bio-Medico of Rome (UCBM)	University Campus Bio-Medico of Rome (UCBM)	Riva E. et al
EPI_ISL_3550676	Italy/LAZ-UCBM-348/2021	2021-08-12	Europe	Italy	University Campus Bio-Medico of Rome (UCBM)	University Campus Bio-Medico of Rome (UCBM)	Riva E. et al
EPI_ISL_3550677	Italy/LAZ-UCBM-349/2021	2021-08-12	Europe	Italy	University Campus Bio-Medico of Rome (UCBM)	University Campus Bio-Medico of Rome (UCBM)	Riva E. et al
EPI_ISL_3101984	Italy/LAZ-UCBM-35/2021	2021-07-19	Europe	Italy	ASL GENZANO	University Campus Bio-Medico of Rome (UCBM)	Riva E. et al
EPI_ISL_3550678	Italy/LAZ-UCBM-350/2021	2021-08-12	Europe	Italy	University Campus Bio-Medico of Rome (UCBM)	University Campus Bio-Medico of Rome (UCBM)	Riva E. et al
EPI_ISL_3550679	Italy/LAZ-UCBM-351/2021	2021-08-12	Europe	Italy	University Campus Bio-Medico of Rome (UCBM)	University Campus Bio-Medico of Rome (UCBM)	Riva E. et al
EPI_ISL_3554341	Italy/LAZ-UCBM-352/2021	2021-08-02	Europe	Italy	University Campus Bio-Medico of Rome (UCBM)	University Campus Bio-Medico of Rome (UCBM)	Riva E. et al
EPI_ISL_3716347	Italy/LAZ-UCBM-353/2021	2021-08-19	Europe	Italy	UOSD Laboratorio Analisi, Ospedale San Camillo de Lellis – Rieti-	University Campus Bio-Medico of Rome (UCBM)	Riva E. et al
EPI_ISL_3716348	Italy/LAZ-UCBM-354/2021	2021-08-19	Europe	Italy	UOSD Laboratorio Analisi, Ospedale San Camillo de Lellis – Rieti-Italy	University Campus Bio-Medico of Rome (UCBM)	Riva E. et al
EPI_ISL_3716712	Italy/LAZ-UCBM-355/2021	2021-08-19	Europe	Italy	UOSD Laboratorio Analisi, Ospedale San Camillo de Lellis – Rieti-Italy	University Campus Bio-Medico of Rome (UCBM)	Riva E. et al
EPI_ISL_3716713	Italy/LAZ-UCBM-356/2021	2021-08-19	Europe	Italy	UOSD Laboratorio Analisi, Ospedale San Camillo de Lellis – Rieti-Italy	University Campus Bio-Medico of Rome (UCBM)	Riva E. et al
EPI_ISL_3716824	Italy/LAZ-UCBM-357/2021	2021-08-19	Europe	Italy	UOSD Laboratorio Analisi, Ospedale San Camillo de Lellis – Rieti-Italy	University Campus Bio-Medico of Rome (UCBM)	Riva E. et al
EPI_ISL_3716825	Italy/LAZ-UCBM-358/2021	2021-08-19	Europe	Italy	UOSD Laboratorio Analisi, Ospedale San Camillo de Lellis – Rieti-Italy	University Campus Bio-Medico of Rome (UCBM)	Riva E. et al
EPI_ISL_3716826	Italy/LAZ-UCBM-359/2021	2021-08-19	Europe	Italy	UOSD Laboratorio Analisi, Ospedale San Camillo de Lellis – Rieti-Italy	University Campus Bio-Medico of Rome (UCBM)	Riva E. et al
EPI_ISL_3098794	Italy/LAZ-UCBM-36/2021	2021-07-19	Europe	Italy	ASL GENZANO	University Campus Bio-Medico, Rome	Angeletti Silvia et al
EPI_ISL_3716827	Italy/LAZ-UCBM-360/2021	2021-08-19	Europe	Italy	UOC Microbiologia e Virologia, Ospedale Sandro Pertini-Rome-Italy	University Campus Bio-Medico of Rome (UCBM)	Riva E. et al
EPI_ISL_3716876	Italy/LAZ-UCBM-361/2021	2021-08-19	Europe	Italy	UOC Microbiologia e Virologia, Ospedale Sandro Pertini-Rome-Italy	University Campus Bio-Medico of Rome (UCBM)	Riva E. et al
EPI_ISL_3719104	Italy/LAZ-UCBM-362/2021	2021-08-19	Europe	Italy	UOC Microbiologia e Virologia, Ospedale Sandro Pertini-Rome-Italy	University Campus Bio-Medico of Rome (UCBM)	Fogolari M. et al
EPI_ISL_3719105	Italy/LAZ-UCBM-363/2021	2021-08-19	Europe	Italy	UOC Microbiologia e Virologia, Ospedale Sandro Pertini-Rome-Italy	University Campus Bio-Medico of Rome (UCBM)	Fogolari M. et al
EPI_ISL_3723351	Italy/LAZ-UCBM-364/2021	2021-08-19	Europe	Italy	UOC Microbiologia e Virologia, Ospedale Sandro Pertini-Rome-Italy	University Campus Bio-Medico of Rome (UCBM)	Riva E. et al
EPI_ISL_3723354	Italy/LAZ-UCBM-365/2021	2021-08-19	Europe	Italy	UOC Microbiologia e Virologia, Ospedale Sandro Pertini-Rome-Italy	University Campus Bio-Medico of Rome (UCBM)	Riva E. et al
EPI_ISL_3723355	Italy/LAZ-UCBM-366/2021	2021-08-19	Europe	Italy	UOC Microbiologia e Virologia, Ospedale Sandro Pertini-Rome-Italy	University Campus Bio-Medico of Rome (UCBM)	Riva E. et al
EPI_ISL_3723356	Italy/LAZ-UCBM-367/2021	2021-08-19	Europe	Italy	UOC Microbiologia e Virologia, Ospedale Sandro Pertini-Rome-Italy	University Campus Bio-Medico of Rome (UCBM)	Riva E. et al
EPI_ISL_3723358	Italy/LAZ-UCBM-368/2021	2021-08-19	Europe	Italy	UOC Microbiologia e Virologia, Ospedale Sandro Pertini-Rome-Italy	University Campus Bio-Medico of Rome (UCBM)	Riva E. et al
EPI_ISL_3723487	Italy/LAZ-UCBM-369/2021	2021-08-19	Europe	Italy	UOC Microbiologia e Virologia, Ospedale Sandro Pertini-Rome-Italy	University Campus Bio-Medico of Rome (UCBM)	Riva E. et al
EPI_ISL_3098802	Italy/LAZ-UCBM-37/2021	2021-07-19	Europe	Italy	ASL GENZANO	University Campus Bio-Medico of Rome	Angeletti Silvia et al
EPI_ISL_3723489	Italy/LAZ-UCBM-370/2021	2021-08-19	Europe	Italy	UOC Microbiologia e Virologia, Ospedale Sandro Pertini-Rome-Italy	University Campus Bio-Medico of Rome (UCBM)	Riva E. et al
EPI_ISL_3723490	Italy/LAZ-UCBM-371/2021	2021-08-19	Europe	Italy	UOC Microbiologia e Virologia, Ospedale Sandro Pertini-Rome-Italy	University Campus Bio-Medico of Rome (UCBM)	Riva E. et al
EPI_ISL_3723491	Italy/LAZ-UCBM-372/2021	2021-08-19	Europe	Italy	UOC Microbiologia e Virologia, Ospedale Sandro Pertini-Rome-Italy	University Campus Bio-Medico of Rome (UCBM)	Riva E. et al
EPI_ISL_3723492	Italy/LAZ-UCBM-373/2021	2021-08-19	Europe	Italy	UOC Microbiologia e Virologia, Ospedale Sandro Pertini-Rome-Italy	University Campus Bio-Medico of Rome (UCBM)	Riva E. et al
EPI_ISL_3723494	Italy/LAZ-UCBM-374/2021	2021-08-19	Europe	Italy	UOC Microbiologia e Virologia, Ospedale Sandro Pertini-Rome-Italy	University Campus Bio-Medico of Rome (UCBM)	Riva E. et al
EPI_ISL_3723497	Italy/LAZ-UCBM-375/2021	2021-08-19	Europe	Italy	UOC Microbiologia e Virologia, Ospedale Sandro Pertini-Rome-Italy	University Campus Bio-Medico of Rome (UCBM)	Riva E. et al
EPI_ISL_3723498	Italy/LAZ-UCBM-376/2021	2021-08-19	Europe	Italy	UOC Microbiologia e Virologia, Ospedale Sandro Pertini-Rome-Italy	University Campus Bio-Medico of Rome (UCBM)	Riva E. et al
EPI_ISL_3723501	Italy/LAZ-UCBM-377/2021	2021-08-19	Europe	Italy	UOC Microbiologia e Virologia, Ospedale Sandro Pertini-Rome-Italy	University Campus Bio-Medico of Rome (UCBM)	Riva E. et al
EPI_ISL_3723502	Italy/LAZ-UCBM-378/2021	2021-08-19	Europe	Italy	UOC Microbiologia e Virologia, Ospedale Sandro Pertini-Rome-Italy	University Campus Bio-Medico of Rome (UCBM)	Riva E. et al
EPI_ISL_3723503	Italy/LAZ-UCBM-379/2021	2021-08-19	Europe	Italy	UOC Microbiologia e Virologia, Ospedale Sandro Pertini-Rome-Italy	University Campus Bio-Medico of Rome (UCBM)	Riva E. et al
EPI_ISL_3098808	Italy/LAZ-UCBM-38/2021	2021-07-19	Europe	Italy	ASL GENZANO	University Campus Bio-Medico of Rome	Angeletti Silvia et al
EPI_ISL_3723505	Italy/LAZ-UCBM-380/2021	2021-08-19	Europe	Italy	UOC Microbiologia e Virologia, Ospedale Sandro Pertini-Rome-Italy	University Campus Bio-Medico of Rome (UCBM)	Riva E. et al
EPI_ISL_3723507	Italy/LAZ-UCBM-381/2021	2021-08-19	Europe	Italy	UOC Microbiologia e Virologia, Ospedale Sandro Pertini-Rome-Italy	University Campus Bio-Medico of Rome (UCBM)	Riva E. et al
EPI_ISL_3723510	Italy/LAZ-UCBM-382/2021	2021-08-19	Europe	Italy	UOC Microbiologia e Virologia, Ospedale Sandro Pertini-Rome-Italy	University Campus Bio-Medico of Rome (UCBM)	Riva E. et al
EPI_ISL_3723512	Italy/LAZ-UCBM-383/2021	2021-08-19	Europe	Italy	UOC Microbiologia e Virologia, Ospedale Sandro Pertini-Rome-Italy	University Campus Bio-Medico of Rome (UCBM)	Riva E. et al
EPI_ISL_3723513	Italy/LAZ-UCBM-384/2021	2021-08-19	Europe	Italy	UOC Microbiologia e Virologia, Ospedale Sandro Pertini-Rome-Italy	University Campus Bio-Medico of Rome (UCBM)	Riva E. et al
EPI_ISL_3723517	Italy/LAZ-UCBM-386/2021	2021-08-19	Europe	Italy	UOC Microbiologia e Virologia, Ospedale Sandro Pertini-Rome-Italy	University Campus Bio-Medico of Rome (UCBM)	Riva E. et al
EPI_ISL_3723518	Italy/LAZ-UCBM-387/2021	2021-08-19	Europe	Italy	UOC Microbiologia e Virologia, Ospedale Sandro Pertini-Rome-Italy	University Campus Bio-Medico of Rome (UCBM)	Riva E. et al
EPI_ISL_3723522	Italy/LAZ-UCBM-388/2021	2021-08-19	Europe	Italy	UOC Microbiologia e Virologia, Ospedale Sandro Pertini-Rome-Italy	University Campus Bio-Medico of Rome (UCBM)	Riva E. et al
EPI_ISL_3723521	Italy/LAZ-UCBM-389/2021	2021-08-19	Europe	Italy	UOC Microbiologia e Virologia, Ospedale Sandro Pertini-Rome-Italy	University Campus Bio-Medico of Rome (UCBM)	Riva E. et al
EPI_ISL_3098879	Italy/LAZ-UCBM-39/2021	2021-07-19	Europe	Italy	ASL GENZANO	Univesrity Campus Bio_Medico of Rome	Angeletti Silvia et al
EPI_ISL_3723520	Italy/LAZ-UCBM-390/2021	2021-08-19	Europe	Italy	UOC Microbiologia e Virologia, Ospedale Sandro Pertini-Rome-Italy	University Campus Bio-Medico of Rome (UCBM)	Riva E. et al
EPI_ISL_3723516	Italy/LAZ-UCBM-392/2021	2021-08-19	Europe	Italy	University Campus Bio-Medico of Rome (UCBM)	University Campus Bio-Medico of Rome (UCBM)	Riva E. et al
EPI_ISL_3723504	Italy/LAZ-UCBM-393/2021	2021-08-19	Europe	Italy	University Campus Bio-Medico of Rome (UCBM)	University Campus Bio-Medico of Rome (UCBM)	Riva E. et al
EPI_ISL_3723500	Italy/LAZ-UCBM-394/2021	2021-08-19	Europe	Italy	University Campus Bio-Medico of Rome (UCBM)	University Campus Bio-Medico of Rome (UCBM)	Riva E. et al
EPI_ISL_3723488	Italy/LAZ-UCBM-396/2021	2021-08-19	Europe	Italy	University Campus Bio-Medico of Rome (UCBM)	University Campus Bio-Medico of Rome (UCBM)	Riva E. et al
EPI_ISL_3723436	Italy/LAZ-UCBM-397/2021	2021-08-19	Europe	Italy	University Campus Bio-Medico of Rome (UCBM)	University Campus Bio-Medico of Rome (UCBM)	Riva E. et al
EPI_ISL_3723357	Italy/LAZ-UCBM-398/2021	2021-08-19	Europe	Italy	University Campus Bio-Medico of Rome (UCBM)	University Campus Bio-Medico of Rome (UCBM)	Riva E. et al
EPI_ISL_3954910	Italy/LAZ-UCBM-399/2021	2021-08-30	Europe	Italy	University Campus Bio-Medico of Rome (UCBM)	University Campus Bio-Medico of Rome (UCBM)	Riva E. et al
EPI_ISL_3084576	Italy/LAZ-UCBM-4/2021	2021-07-19	Europe	Italy	Tivoli	University Campus Bio-Medico of Rome	Angeletti Silvia et al
EPI_ISL_3955498	Italy/LAZ-UCBM-401/2021	2021-08-30	Europe	Italy	University Campus Bio-Medico of Rome (UCBM)	University Campus Bio-Medico of Rome (UCBM)	Riva E. et al
EPI_ISL_3956628	Italy/LAZ-UCBM-402/2021	2021-08-30	Europe	Italy	University Campus Bio-Medico of Rome (UCBM)	University Campus Bio-Medico of Rome (UCBM)	Riva E. et al
EPI_ISL_3957188	Italy/LAZ-UCBM-403/2021	2021-08-30	Europe	Italy	University Campus Bio-Medico of Rome (UCBM)	University Campus Bio-Medico of Rome (UCBM)	Riva E. et al
EPI_ISL_3957675	Italy/LAZ-UCBM-404/2021	2021-08-30	Europe	Italy	University Campus Bio-Medico of Rome (UCBM)	University Campus Bio-Medico of Rome (UCBM)	Riva E. et al
EPI_ISL_3957676	Italy/LAZ-UCBM-405/2021	2021-08-30	Europe	Italy	University Campus Bio-Medico of Rome (UCBM)	University Campus Bio-Medico of Rome (UCBM)	Riva E. et al
EPI_ISL_3957677	Italy/LAZ-UCBM-406/2021	2021-08-30	Europe	Italy	University Campus Bio-Medico of Rome (UCBM)	University Campus Bio-Medico of Rome (UCBM)	Riva E. et al
EPI_ISL_3957678	Italy/LAZ-UCBM-407/2021	2021-08-30	Europe	Italy	Istituto Dermopatico dell'Immacolata IDI-IRCCS (lab Genetica)-Rome	University Campus Bio-Medico of Rome (UCBM)	Riva E. et al
EPI_ISL_3957679	Italy/LAZ-UCBM-408/2021	2021-08-30	Europe	Italy	Istituto Dermopatico dell'Immacolata IDI-IRCCS (lab Genetica)-Rome	University Campus Bio-Medico of Rome (UCBM)	Riva E. et al
EPI_ISL_3957680	Italy/LAZ-UCBM-409/2021	2021-08-30	Europe	Italy	Istituto Dermopatico dell'Immacolata IDI-IRCCS (lab Genetica)-Rome	University Campus Bio-Medico of Rome (UCBM)	Riva E. et al
EPI_ISL_3957774	Italy/LAZ-UCBM-410/2021	2021-08-30	Europe	Italy	Istituto Dermopatico dell'Immacolata IDI-IRCCS (lab Genetica)-Rome	University Campus Bio-Medico of Rome (UCBM)	Riva E. et al
EPI_ISL_3957866	Italy/LAZ-UCBM-411/2021	2021-08-30	Europe	Italy	UOC Patologia Clinica AO San Giovanni Addolorata Hospital-Rome	University Campus Bio-Medico of Rome (UCBM)	Riva E. et al
EPI_ISL_3957874	Italy/LAZ-UCBM-413/2021	2021-08-30	Europe	Italy	Laboratorio di Medicina Genomica Fondazione Santa Lucia IRCCS-Rome	University Campus Bio-Medico of Rome (UCBM)	Riva E. et al
EPI_ISL_3957875	Italy/LAZ-UCBM-414/2021	2021-08-30	Europe	Italy	Ospedale Sant'Eugenio-Rome	University Campus Bio-Medico of Rome (UCBM)	Riva E. et al
EPI_ISL_3957876	Italy/LAZ-UCBM-415/2021	2021-08-30	Europe	Italy	Ospedale Sant'Eugenio-Rome	University Campus Bio-Medico of Rome (UCBM)	Riva E. et al
EPI_ISL_3957877	Italy/LAZ-UCBM-416/2021	2021-08-30	Europe	Italy	Ospedale Sant'Eugenio-Rome	University Campus Bio-Medico of Rome (UCBM)	Riva E. et al
EPI_ISL_3957878	Italy/LAZ-UCBM-417/2021	2021-08-30	Europe	Italy	Ospedale Sant'Eugenio-Rome	University Campus Bio-Medico of Rome (UCBM)	Riva E. et al
EPI_ISL_3957879	Italy/LAZ-UCBM-418/2021	2021-08-30	Europe	Italy	Ospedale Sant'Eugenio-Rome	University Campus Bio-Medico of Rome (UCBM)	Riva E. et al
EPI_ISL_3957880	Italy/LAZ-UCBM-419/2021	2021-08-30	Europe	Italy	Ospedale Sant'Eugenio-Rome	University Campus Bio-Medico of Rome (UCBM)	Riva E. et al
EPI_ISL_3957882	Italy/LAZ-UCBM-420/2021	2021-08-30	Europe	Italy	Ospedale Sant'Eugenio-Rome	University Campus Bio-Medico of Rome (UCBM)	Riva E. et al
EPI_ISL_3957885	Italy/LAZ-UCBM-421/2021	2021-08-30	Europe	Italy	Ospedale Sant'Eugenio-Rome	University Campus Bio-Medico of Rome (UCBM)	Riva E. et al
EPI_ISL_3957891	Italy/LAZ-UCBM-422/2021	2021-08-30	Europe	Italy	Ospedale Santa Maria Goretti-Latina-Italy	University Campus Bio-Medico of Rome (UCBM)	Riva E. et al
EPI_ISL_3957908	Italy/LAZ-UCBM-423/2021	2021-08-30	Europe	Italy	Ospedale Santa Maria Goretti-Latina-Italy	University Campus Bio-Medico of Rome (UCBM)	Riva E. et al
EPI_ISL_3957893	Italy/LAZ-UCBM-424/2021	2021-08-30	Europe	Italy	Ospedale Santa Maria Goretti-Latina-Italy	University Campus Bio-Medico of Rome (UCBM)	Riva E. et al
EPI_ISL_3957904	Italy/LAZ-UCBM-426/2021	2021-08-30	Europe	Italy	Ospedale Santa Maria Goretti-Latina-Italy	University Campus Bio-Medico of Rome (UCBM)	Riva E. et al
EPI_ISL_3957910	Italy/LAZ-UCBM-428/2021	2021-08-30	Europe	Italy	Ospedale Santa Maria Goretti-Latina-Italy	University Campus Bio-Medico of Rome (UCBM)	Riva E. et al
EPI_ISL_3957912	Italy/LAZ-UCBM-429/2021	2021-08-30	Europe	Italy	Ospedale Santa Maria Goretti-Latina-Italy	University Campus Bio-Medico of Rome (UCBM)	Riva E. et al
EPI_ISL_3098957	Italy/LAZ-UCBM-43/2021	2021-07-19	Europe	Italy	ASL GENZANO	University Campus Bio-Medico of Rome	Angeletti Silvia et al
EPI_ISL_3957915	Italy/LAZ-UCBM-430/2021	2021-08-30	Europe	Italy	Ospedale Santa Maria Goretti-Latina-Italy	University Campus Bio-Medico of Rome (UCBM)	Riva E. et al
EPI_ISL_3957916	Italy/LAZ-UCBM-431/2021	2021-08-30	Europe	Italy	Ospedale Santa Maria Goretti-Latina-Italy	University Campus Bio-Medico of Rome (UCBM)	Riva E. et al
EPI_ISL_3957917	Italy/LAZ-UCBM-432/2021	2021-08-30	Europe	Italy	Ospedale Santa Maria Goretti-Latina-Italy	University Campus Bio-Medico of Rome (UCBM)	Riva E. et al
EPI_ISL_3957918	Italy/LAZ-UCBM-433/2021	2021-08-30	Europe	Italy	Ospedale Santa Maria Goretti-Latina-Italy	University Campus Bio-Medico of Rome (UCBM)	Riva E. et al
EPI_ISL_3958435	Italy/LAZ-UCBM-436/2021	2021-08-30	Europe	Italy	Ospedale Santa Maria Goretti-Latina-Italy	University Campus Bio-Medico of Rome (UCBM)	Riva E. et al
EPI_ISL_3959403	Italy/LAZ-UCBM-437/2021	2021-08-30	Europe	Italy	LIFEBRAIN SRL GUIDONIA	University Campus Bio-Medico of Rome (UCBM)	Riva E. et al
EPI_ISL_3959706	Italy/LAZ-UCBM-438/2021	2021-08-30	Europe	Italy	LIFEBRAIN SRL GUIDONIA	University Campus Bio-Medico of Rome (UCBM)	Riva E. et al
EPI_ISL_3960048	Italy/LAZ-UCBM-439/2021	2021-08-30	Europe	Italy	ARTEMISIA LAB	University Campus Bio-Medico of Rome (UCBM)	Riva E. et al
EPI_ISL_3098982	Italy/LAZ-UCBM-44/2021	2021-07-19	Europe	Italy	ASL GENZANO	University Campus Bio-Medico of Rome	Angeletti Silvia et al
EPI_ISL_3961105	Italy/LAZ-UCBM-440/2021	2021-08-30	Europe	Italy	ARTEMISIA LAB	University Campus Bio-Medico of Rome (UCBM)	Riva E. et al
EPI_ISL_3961541	Italy/LAZ-UCBM-441/2021	2021-08-30	Europe	Italy	ARTEMISIA LAB	University Campus Bio-Medico of Rome (UCBM)	Riva E. et al
EPI_ISL_3962570	Italy/LAZ-UCBM-443/2021	2021-08-30	Europe	Italy	ARTEMISIA LAB	University Campus Bio-Medico of Rome (UCBM)	Riva E. et al
EPI_ISL_3962735	Italy/LAZ-UCBM-444/2021	2021-08-30	Europe	Italy	ARTEMISIA LAB	University Campus Bio-Medico of Rome (UCBM)	Riva E. et al
EPI_ISL_3963068	Italy/LAZ-UCBM-445/2021	2021-08-30	Europe	Italy	ARTEMISIA LAB	University Campus Bio-Medico of Rome (UCBM)	Riva E. et al
EPI_ISL_3964630	Italy/LAZ-UCBM-446/2021	2021-08-31	Europe	Italy	ARTEMISIA LAB	University Campus Bio-Medico of Rome (UCBM)	Riva E. et al
EPI_ISL_4063391	Italy/LAZ-UCBM-447/2021	2021-09-02	Europe	Italy	PTV-Università di Tor vergata-Rome	University Campus Bio-Medico of Rome (UCBM)	Riva E. et al
EPI_ISL_4063394	Italy/LAZ-UCBM-448/2021	2021-09-02	Europe	Italy	PTV-Università di Tor vergata-Rome	University Campus Bio-Medico of Rome (UCBM)	Riva E. et al
EPI_ISL_4063397	Italy/LAZ-UCBM-449/2021	2021-09-02	Europe	Italy	PTV-Università di Tor vergata-Rome	University Campus Bio-Medico of Rome (UCBM)	Riva E. et al
EPI_ISL_3128459	Italy/LAZ-UCBM-45/2021	2021-07-19	Europe	Italy	ASL GENZANO	University Campus Bio-Medico of Rome (UCBM)	Riva E. et al
EPI_ISL_4063399	Italy/LAZ-UCBM-450/2021	2021-09-02	Europe	Italy	PTV-Università di Tor vergata-Rome	University Campus Bio-Medico of Rome (UCBM)	Riva E. et al
EPI_ISL_4063402	Italy/LAZ-UCBM-451/2021	2021-09-02	Europe	Italy	PTV-Università di Tor vergata-Rome	University Campus Bio-Medico of Rome (UCBM)	Riva E. et al
EPI_ISL_4063404	Italy/LAZ-UCBM-452/2021	2021-09-02	Europe	Italy	PTV-Università di Tor vergata-Rome	University Campus Bio-Medico of Rome (UCBM)	Riva E. et al
EPI_ISL_4063405	Italy/LAZ-UCBM-453/2021	2021-09-02	Europe	Italy	PTV-Università di Tor vergata-Rome	University Campus Bio-Medico of Rome (UCBM)	Riva E. et al
EPI_ISL_4063407	Italy/LAZ-UCBM-454/2021	2021-09-02	Europe	Italy	PTV-Università di Tor vergata-Rome	University Campus Bio-Medico of Rome (UCBM)	Riva E. et al
EPI_ISL_4063412	Italy/LAZ-UCBM-455/2021	2021-09-02	Europe	Italy	PTV-Università di Tor vergata-Rome	University Campus Bio-Medico of Rome (UCBM)	Riva E. et al
EPI_ISL_4063437	Italy/LAZ-UCBM-456/2021	2021-09-02	Europe	Italy	PTV-Università di Tor vergata-Rome	University Campus Bio-Medico of Rome (UCBM)	Riva E. et al
EPI_ISL_4063467	Italy/LAZ-UCBM-457/2021	2021-09-03	Europe	Italy	PTV-Università di Tor vergata-Rome	University Campus Bio-Medico of Rome (UCBM)	Riva E. et al
EPI_ISL_4063501	Italy/LAZ-UCBM-458/2021	2021-09-02	Europe	Italy	PTV-Università di Tor vergata-Rome	University Campus Bio-Medico of Rome (UCBM)	Riva E. et al
EPI_ISL_4063540	Italy/LAZ-UCBM-459/2021	2021-09-02	Europe	Italy	PTV-Università di Tor vergata-Rome	University Campus Bio-Medico of Rome (UCBM)	Riva E. et al
EPI_ISL_4063579	Italy/LAZ-UCBM-460/2021	2021-09-02	Europe	Italy	PTV-Università di Tor vergata-Rome	University Campus Bio-Medico of Rome (UCBM)	Riva E. et al
EPI_ISL_4063595	Italy/LAZ-UCBM-461/2021	2021-09-02	Europe	Italy	Azienda Sanitaria Locale Viterbo, Ospedale di Belcolle-Viterbo	University Campus Bio-Medico of Rome (UCBM)	Riva E. et al
EPI_ISL_4063600	Italy/LAZ-UCBM-463/2021	2021-09-02	Europe	Italy	Ospedale Sant'Eugenio-Rome	University Campus Bio-Medico of Rome (UCBM)	Riva E. et al
EPI_ISL_4063661	Italy/LAZ-UCBM-464/2021	2021-09-02	Europe	Italy	Ospedale Sant'Eugenio-Rome	University Campus Bio-Medico of Rome (UCBM)	Riva E. et al
EPI_ISL_4063715	Italy/LAZ-UCBM-465/2021	2021-09-02	Europe	Italy	Ospedale Sant'Eugenio-Rome	University Campus Bio-Medico of Rome (UCBM)	Riva E. et al
EPI_ISL_4063866	Italy/LAZ-UCBM-466/2021	2021-09-03	Europe	Italy	Ospedale Sant'Eugenio-Rome	University Campus Bio-Medico of Rome (UCBM)	Riva E. et al
EPI_ISL_4063919	Italy/LAZ-UCBM-467/2021	2021-09-02	Europe	Italy	Ospedale Sant'Eugenio-Rome	University Campus Bio-Medico of Rome (UCBM)	Riva E. et al
EPI_ISL_4063952	Italy/LAZ-UCBM-468/2021	2021-09-02	Europe	Italy	Ospedale Sant'Eugenio-Rome	University Campus Bio-Medico of Rome (UCBM)	Riva E. et al
EPI_ISL_4063973	Italy/LAZ-UCBM-469/2021	2021-09-02	Europe	Italy	Ospedale Sant'Eugenio-Rome	University Campus Bio-Medico of Rome (UCBM)	Riva E. et al
EPI_ISL_3098986	Italy/LAZ-UCBM-47/2021	2021-07-19	Europe	Italy	OSPEDALE SANDRO PERTINI	University Campus Bio-Medico of Rome	Angeletti Silvia et al
EPI_ISL_4063719	Italy/LAZ-UCBM-470/2021	2021-09-02	Europe	Italy	UOC Patologia Clinica, Ospedale Fabrizio Spaziani, Frosinone, Italy	University Campus Bio-Medico of Rome (UCBM)	Riva E. et al
EPI_ISL_4063708	Italy/LAZ-UCBM-471/2021	2021-09-02	Europe	Italy	UOC Patologia Clinica, Ospedale Fabrizio Spaziani, Frosinone, Italy	University Campus Bio-Medico of Rome (UCBM)	Riva E. et al
EPI_ISL_4063668	Italy/LAZ-UCBM-472/2021	2021-09-02	Europe	Italy	UOC Patologia Clinica, Ospedale Fabrizio Spaziani, Frosinone, Italy	University Campus Bio-Medico of Rome (UCBM)	Riva E. et al
EPI_ISL_4063597	Italy/LAZ-UCBM-473/2021	2021-09-02	Europe	Italy	UOC Patologia Clinica, Ospedale Fabrizio Spaziani, Frosinone, Italy	University Campus Bio-Medico of Rome (UCBM)	Riva E. et al
EPI_ISL_4063574	Italy/LAZ-UCBM-474/2021	2021-09-02	Europe	Italy	UOC Patologia Clinica, Ospedale Fabrizio Spaziani, Frosinone, Italy	University Campus Bio-Medico of Rome (UCBM)	Riva E. et al
EPI_ISL_4063549	Italy/LAZ-UCBM-475/2021	2021-09-02	Europe	Italy	UOC Patologia Clinica, Ospedale Fabrizio Spaziani, Frosinone, Italy	University Campus Bio-Medico of Rome (UCBM)	Riva E. et al
EPI_ISL_4069400	Italy/LAZ-UCBM-476/2021	2021-09-02	Europe	Italy	UOC Patologia Clinica, Ospedale Fabrizio Spaziani, Frosinone, Italy	University Campus Bio-Medico of Rome (UCBM)	Riva E. et al
EPI_ISL_4069401	Italy/LAZ-UCBM-477/2021	2021-09-02	Europe	Italy	UOC Patologia Clinica, Ospedale Fabrizio Spaziani, Frosinone, Italy	University Campus Bio-Medico of Rome (UCBM)	Riva E. et al
EPI_ISL_4069402	Italy/LAZ-UCBM-478/2021	2021-09-02	Europe	Italy	UOC Patologia Clinica, Ospedale Fabrizio Spaziani, Frosinone, Italy	University Campus Bio-Medico of Rome (UCBM)	Riva E. et al
EPI_ISL_4063417	Italy/LAZ-UCBM-479/2021	2021-09-02	Europe	Italy	Eurofins Genoma Group S.r.l. (Rome)	University Campus Bio-Medico of Rome (UCBM)	Riva E. et al
EPI_ISL_3099021	Italy/LAZ-UCBM-48/2021	2021-07-19	Europe	Italy	OSPEDALE SANDRO PERTINI	University Campus Bio-Medico of Rome	Angeletti Silvia et al
EPI_ISL_4069403	Italy/LAZ-UCBM-480/2021	2021-09-02	Europe	Italy	Eurofins Genoma Group S.r.l. (Rome)	University Campus Bio-Medico of Rome (UCBM)	Riva E. et al
EPI_ISL_4063410	Italy/LAZ-UCBM-481/2021	2021-09-02	Europe	Italy	Eurofins Genoma Group S.r.l. (Rome)	University Campus Bio-Medico of Rome (UCBM)	Riva E. et al
EPI_ISL_4069404	Italy/LAZ-UCBM-483/2021	2021-09-02	Europe	Italy	Eurofins Genoma Group S.r.l. (Rome)	University Campus Bio-Medico of Rome (UCBM)	Riva E. et al
EPI_ISL_4063406	Italy/LAZ-UCBM-484/2021	2021-09-02	Europe	Italy	Eurofins Genoma Group S.r.l. (Rome)	University Campus Bio-Medico of Rome (UCBM)	Riva E. et al
EPI_ISL_4063403	Italy/LAZ-UCBM-485/2021	2021-09-02	Europe	Italy	Eurofins Genoma Group S.r.l. (Rome)	University Campus Bio-Medico of Rome (UCBM)	Riva E. et al
EPI_ISL_4063401	Italy/LAZ-UCBM-486/2021	2021-09-02	Europe	Italy	University Campus Bio-Medico of Rome (UCBM)	University Campus Bio-Medico of Rome (UCBM)	Riva E. et al
EPI_ISL_4063400	Italy/LAZ-UCBM-487/2021	2021-09-02	Europe	Italy	University Campus Bio-Medico of Rome (UCBM)	University Campus Bio-Medico of Rome (UCBM)	Riva E. et al
EPI_ISL_4063398	Italy/LAZ-UCBM-488/2021	2021-09-02	Europe	Italy	University Campus Bio-Medico of Rome (UCBM)	University Campus Bio-Medico of Rome (UCBM)	Riva E. et al
EPI_ISL_4063396	Italy/LAZ-UCBM-489/2021	2021-09-02	Europe	Italy	University Campus Bio-Medico of Rome (UCBM)	University Campus Bio-Medico of Rome (UCBM)	Riva E. et al
EPI_ISL_4471558	Italy/LAZ-UCBM-49/2021	2021-07-19	Europe	Italy	Ospedale San Pietro Fatebenefratelli-Rome	University Campus Bio-Medico of Rome (UCBM)	Riva E. et al
EPI_ISL_4063395	Italy/LAZ-UCBM-490/2021	2021-09-02	Europe	Italy	University Campus Bio-Medico of Rome (UCBM)	University Campus Bio-Medico of Rome (UCBM)	Riva E. et al
EPI_ISL_4063390	Italy/LAZ-UCBM-492/2021	2021-09-02	Europe	Italy	University Campus Bio-Medico of Rome (UCBM)	University Campus Bio-Medico of Rome (UCBM)	Riva E. et al
EPI_ISL_4063389	Italy/LAZ-UCBM-493/2021	2021-09-02	Europe	Italy	University Campus Bio-Medico of Rome (UCBM)	University Campus Bio-Medico of Rome (UCBM)	Riva E. et al
EPI_ISL_4063387	Italy/LAZ-UCBM-494/2021	2021-09-02	Europe	Italy	University Campus Bio-Medico of Rome (UCBM)	University Campus Bio-Medico of Rome (UCBM)	Riva E. et al
EPI_ISL_4107850	Italy/LAZ-UCBM-499/2021	2021-09-06	Europe	Italy	INMI LAZZARO SPALLANZANI ISTITUTO NAZIONALE MALATTIE INFETTIVE	University Campus Bio-Medico of Rome (UCBM)	Riva E. et al
EPI_ISL_3084578	Italy/LAZ-UCBM-5/2021	2021-07-19	Europe	Italy	Tivoli	University Campus Bio-Medico of Rome	Angeletti S et al
EPI_ISL_3102003	Italy/LAZ-UCBM-50/2021	2021-07-19	Europe	Italy	Ospedale Sandro Pertini UOC Microbiology and Virology	University Campus Bio-Medico of Rome (UCBM)	Riva E. et al
EPI_ISL_4108264	Italy/LAZ-UCBM-500/2021	2021-09-06	Europe	Italy	INMI LAZZARO SPALLANZANI ISTITUTO NAZIONALE MALATTIE INFETTIVE	University Campus Bio-Medico of Rome (UCBM)	Riva E. et al
EPI_ISL_4108270	Italy/LAZ-UCBM-502/2021	2021-09-06	Europe	Italy	INMI LAZZARO SPALLANZANI ISTITUTO NAZIONALE MALATTIE INFETTIVE	University Campus Bio-Medico of Rome (UCBM)	Riva E. et al
EPI_ISL_4108277	Italy/LAZ-UCBM-503/2021	2021-09-06	Europe	Italy	INMI LAZZARO SPALLANZANI ISTITUTO NAZIONALE MALATTIE INFETTIVE	University Campus Bio-Medico of Rome (UCBM)	Riva E. et al
EPI_ISL_4108280	Italy/LAZ-UCBM-504/2021	2021-09-06	Europe	Italy	INMI LAZZARO SPALLANZANI ISTITUTO NAZIONALE MALATTIE INFETTIVE	University Campus Bio-Medico of Rome (UCBM)	Riva E. et al
EPI_ISL_4108284	Italy/LAZ-UCBM-505/2021	2021-09-06	Europe	Italy	INMI LAZZARO SPALLANZANI ISTITUTO NAZIONALE MALATTIE INFETTIVE	University Campus Bio-Medico of Rome (UCBM)	Riva E. et al
EPI_ISL_4108286	Italy/LAZ-UCBM-506/2021	2021-09-06	Europe	Italy	INMI LAZZARO SPALLANZANI ISTITUTO NAZIONALE MALATTIE INFETTIVE	University Campus Bio-Medico of Rome (UCBM)	Riva E. et al
EPI_ISL_4108366	Italy/LAZ-UCBM-507/2021	2021-09-06	Europe	Italy	INMI LAZZARO SPALLANZANI ISTITUTO NAZIONALE MALATTIE INFETTIVE	University Campus Bio-Medico of Rome (UCBM)	Riva E. et al
EPI_ISL_4109495	Italy/LAZ-UCBM-509/2021	2021-09-06	Europe	Italy	INMI Lazzaro Spallanzani - Istituto Nazionale Malattie Infettive ASL RM 3	University Campus Bio-Medico of Rome (UCBM)	Riva E. et al
EPI_ISL_3102005	Italy/LAZ-UCBM-51/2021	2021-07-19	Europe	Italy	Ospedale Sandro Pertini UOC Microbiology and virology	University Campus Bio-Medico of Rome (UCBM)	Riva E. et al
EPI_ISL_4109494	Italy/LAZ-UCBM-510/2021	2021-09-06	Europe	Italy	INMI Lazzaro Spallanzani - Istituto Nazionale Malattie Infettive ASL RM 3	University Campus Bio-Medico of Rome (UCBM)	Riva E. et al
EPI_ISL_4109493	Italy/LAZ-UCBM-511/2021	2021-09-06	Europe	Italy	INMI Lazzaro Spallanzani - Istituto Nazionale Malattie Infettive ASL RM 1	University Campus Bio-Medico of Rome (UCBM)	Riva E. et al
EPI_ISL_4109491	Italy/LAZ-UCBM-512/2021	2021-09-06	Europe	Italy	INMI Lazzaro Spallanzani - Istituto Nazionale Malattie Infettive ASL RM 1	University Campus Bio-Medico of Rome (UCBM)	Riva E. et al
EPI_ISL_4109488	Italy/LAZ-UCBM-513/2021	2021-09-06	Europe	Italy	INMI Lazzaro Spallanzani - Istituto Nazionale Malattie Infettive ASL RM 6	University Campus Bio-Medico of Rome (UCBM)	Riva E. et al
EPI_ISL_4108723	Italy/LAZ-UCBM-515/2021	2021-09-06	Europe	Italy	INMI Lazzaro Spallanzani - Istituto Nazionale Malattie Infettive ASL RM 6	University Campus Bio-Medico of Rome (UCBM)	Riva E. et al
EPI_ISL_4108371	Italy/LAZ-UCBM-516/2021	2021-09-06	Europe	Italy	UOC Patologia Clinica, Ospedale Fabrizio Spaziani, Frosinone, Italy	University Campus Bio-Medico of Rome (UCBM)	Riva E. et al
EPI_ISL_4108370	Italy/LAZ-UCBM-517/2021	2021-09-06	Europe	Italy	UOC Patologia Clinica, Ospedale Fabrizio Spaziani, Frosinone, Italy	University Campus Bio-Medico of Rome (UCBM)	Riva E. et al
EPI_ISL_4108369	Italy/LAZ-UCBM-518/2021	2021-09-06	Europe	Italy	UOC Patologia Clinica, Ospedale Fabrizio Spaziani, Frosinone, Italy	University Campus Bio-Medico of Rome (UCBM)	Riva E. et al
EPI_ISL_4107837	Italy/LAZ-UCBM-519/2021	2021-09-06	Europe	Italy	UOC Patologia Clinica, Ospedale Fabrizio Spaziani, Frosinone, Italy	University Campus Bio-Medico of Rome (UCBM)	Riva E. et al
EPI_ISL_3102007	Italy/LAZ-UCBM-52/2021	2021-07-19	Europe	Italy	Ospedale Sandro Pertini UOC Microbiology and virology	University Campus Bio-Medico of Rome (UCBM)	Riva E. et al
EPI_ISL_4107838	Italy/LAZ-UCBM-520/2021	2021-09-06	Europe	Italy	UOC Patologia Clinica, Ospedale Fabrizio Spaziani, Frosinone, Italy	University Campus Bio-Medico of Rome (UCBM)	Riva E. et al
EPI_ISL_4107839	Italy/LAZ-UCBM-521/2021	2021-09-06	Europe	Italy	UOC Patologia Clinica, Ospedale Fabrizio Spaziani, Frosinone, Italy	University Campus Bio-Medico of Rome (UCBM)	Riva E. et al
EPI_ISL_4107840	Italy/LAZ-UCBM-522/2021	2021-09-06	Europe	Italy	UOC Patologia Clinica, Ospedale Fabrizio Spaziani, Frosinone, Italy	University Campus Bio-Medico of Rome (UCBM)	Riva E. et al
EPI_ISL_4107842	Italy/LAZ-UCBM-523/2021	2021-09-06	Europe	Italy	UOC Patologia Clinica, Ospedale Fabrizio Spaziani, Frosinone, Italy	University Campus Bio-Medico of Rome (UCBM)	Riva E. et al
EPI_ISL_4107843	Italy/LAZ-UCBM-524/2021	2021-09-06	Europe	Italy	UOC Patologia Clinica, Ospedale Fabrizio Spaziani, Frosinone, Italy	University Campus Bio-Medico of Rome (UCBM)	Riva E. et al
EPI_ISL_4107845	Italy/LAZ-UCBM-526/2021	2021-09-06	Europe	Italy	Ospedale Santa Maria Goretti-Latina-Italy	University Campus Bio-Medico of Rome (UCBM)	Riva E. et al
EPI_ISL_4107847	Italy/LAZ-UCBM-527/2021	2021-09-06	Europe	Italy	Ospedale Santa Maria Goretti-Latina-Italy	University Campus Bio-Medico of Rome (UCBM)	Riva E. et al
EPI_ISL_4107853	Italy/LAZ-UCBM-529/2021	2021-09-06	Europe	Italy	Ospedale Santa Maria Goretti-Latina-Italy	University Campus Bio-Medico of Rome (UCBM)	Riva E. et al
EPI_ISL_3102011	Italy/LAZ-UCBM-53/2021	2021-07-19	Europe	Italy	Ospedale Sandro Pertini UOC Microbiology and virology	University Campus Bio-Medico of Rome (UCBM)	Riva E. et al
EPI_ISL_4107855	Italy/LAZ-UCBM-531/2021	2021-09-06	Europe	Italy	Ospedale Santa Maria Goretti-Latina-Italy	University Campus Bio-Medico of Rome (UCBM)	Riva E. et al
EPI_ISL_4108019	Italy/LAZ-UCBM-532/2021	2021-09-06	Europe	Italy	Ospedale Santa Maria Goretti-Latina-Italy	University Campus Bio-Medico of Rome (UCBM)	Riva E. et al
EPI_ISL_4108181	Italy/LAZ-UCBM-533/2021	2021-09-06	Europe	Italy	Ospedale Santa Maria Goretti-Latina-Italy	University Campus Bio-Medico of Rome (UCBM)	Riva E. et al
EPI_ISL_4108265	Italy/LAZ-UCBM-534/2021	2021-09-06	Europe	Italy	Ospedale Santa Maria Goretti-Latina-Italy	University Campus Bio-Medico of Rome (UCBM)	Riva E. et al
EPI_ISL_4108268	Italy/LAZ-UCBM-535/2021	2021-09-06	Europe	Italy	Ospedale Santa Maria Goretti-Latina-Italy	University Campus Bio-Medico of Rome (UCBM)	Riva E. et al
EPI_ISL_4108271	Italy/LAZ-UCBM-536/2021	2021-09-06	Europe	Italy	Ospedale Santa Maria Goretti-Latina-Italy	University Campus Bio-Medico of Rome (UCBM)	Riva E. et al
EPI_ISL_4108273	Italy/LAZ-UCBM-537/2021	2021-09-06	Europe	Italy	University Campus Bio-Medico of Rome (UCBM)	University Campus Bio-Medico of Rome (UCBM)	Riva E. et al
EPI_ISL_4108276	Italy/LAZ-UCBM-538/2021	2021-09-06	Europe	Italy	University Campus Bio-Medico of Rome (UCBM)	University Campus Bio-Medico of Rome (UCBM)	Riva E. et al
EPI_ISL_4108278	Italy/LAZ-UCBM-539/2021	2021-09-06	Europe	Italy	University Campus Bio-Medico of Rome (UCBM)	University Campus Bio-Medico of Rome (UCBM)	Riva E. et al
EPI_ISL_3102012	Italy/LAZ-UCBM-54/2021	2021-07-19	Europe	Italy	Ospedale Sandro Pertini UOC Microbiology and virology	University Campus Bio-Medico of Rome (UCBM)	Riva E. et al
EPI_ISL_4108279	Italy/LAZ-UCBM-540/2021	2021-09-06	Europe	Italy	University Campus Bio-Medico of Rome (UCBM)	University Campus Bio-Medico of Rome (UCBM)	Riva E. et al
EPI_ISL_4108281	Italy/LAZ-UCBM-541/2021	2021-09-06	Europe	Italy	University Campus Bio-Medico of Rome (UCBM)	University Campus Bio-Medico of Rome (UCBM)	Riva E. et al
EPI_ISL_4108283	Italy/LAZ-UCBM-542/2021	2021-09-06	Europe	Italy	University Campus Bio-Medico of Rome (UCBM)	University Campus Bio-Medico of Rome (UCBM)	Riva E. et al
EPI_ISL_4470813	Italy/LAZ-UCBM-543/2021	2021-09-13	Europe	Italy	University Campus Bio-Medico of Rome (UCBM)	University Campus Bio-Medico of Rome (UCBM)	Riva E. et al
EPI_ISL_4471033	Italy/LAZ-UCBM-544/2021	2021-09-13	Europe	Italy	University Campus Bio-Medico of Rome (UCBM)	University Campus Bio-Medico of Rome (UCBM)	Riva E. et al
EPI_ISL_4471123	Italy/LAZ-UCBM-545/2021	2021-09-13	Europe	Italy	University Campus Bio-Medico of Rome (UCBM)	University Campus Bio-Medico of Rome (UCBM)	Riva E. et al
EPI_ISL_4471201	Italy/LAZ-UCBM-546/2021	2021-09-13	Europe	Italy	University Campus Bio-Medico of Rome (UCBM)	University Campus Bio-Medico of Rome (UCBM)	Riva E. et al
EPI_ISL_4471351	Italy/LAZ-UCBM-547/2021	2021-09-13	Europe	Italy	University Campus Bio-Medico of Rome (UCBM)	University Campus Bio-Medico of Rome (UCBM)	Riva E. et al
EPI_ISL_4454352	Italy/LAZ-UCBM-548/2021	2021-09-16	Europe	Italy	University Campus Bio-Medico of Rome (UCBM)	University Campus Bio-Medico of Rome (UCBM)	Riva E. et al
EPI_ISL_4454353	Italy/LAZ-UCBM-549/2021	2021-09-16	Europe	Italy	University Campus Bio-Medico of Rome (UCBM)	University Campus Bio-Medico of Rome (UCBM)	Riva E. et al
EPI_ISL_3102014	Italy/LAZ-UCBM-55/2021	2021-07-19	Europe	Italy	Ospedale Sandro Pertini UOC Microbiology and virology	University Campus Bio-Medico of Rome (UCBM)	Riva E. et al
EPI_ISL_4454404	Italy/LAZ-UCBM-550/2021	2021-09-16	Europe	Italy	Ospedale San Giovanni Evangelista (Tivoli) ASLRM5	University Campus Bio-Medico of Rome (UCBM)	Riva E. et al
EPI_ISL_4454579	Italy/LAZ-UCBM-551/2021	2021-09-16	Europe	Italy	Ospedale San Giovanni Evangelista (Tivoli) ASLRM5	University Campus Bio-Medico of Rome (UCBM)	Riva E. et al
EPI_ISL_4454939	Italy/LAZ-UCBM-552/2021	2021-09-16	Europe	Italy	Ospedale San Giovanni Evangelista (Tivoli) ASLRM5	University Campus Bio-Medico of Rome (UCBM)	Riva E. et al
EPI_ISL_4455282	Italy/LAZ-UCBM-553/2021	2021-09-16	Europe	Italy	Ospedale San Giovanni Evangelista (Tivoli) ASLRM5	University Campus Bio-Medico of Rome (UCBM)	Riva E. et al
EPI_ISL_4455549	Italy/LAZ-UCBM-554/2021	2021-09-16	Europe	Italy	Ospedale San Giovanni Evangelista (Tivoli) ASLRM5	University Campus Bio-Medico of Rome (UCBM)	Riva E. et al
EPI_ISL_4455717	Italy/LAZ-UCBM-555/2021	2021-09-16	Europe	Italy	Ospedale Santa Maria Goretti-Latina-Italy	University Campus Bio-Medico of Rome (UCBM)	Riva E. et al
EPI_ISL_4456015	Italy/LAZ-UCBM-556/2021	2021-09-16	Europe	Italy	Ospedale San Giovanni Evangelista (Tivoli) ASLRM5	University Campus Bio-Medico of Rome (UCBM)	Riva E. et al
EPI_ISL_4456186	Italy/LAZ-UCBM-557/2021	2021-09-16	Europe	Italy	Ospedale San Giovanni Evangelista (Tivoli) ASLRM5	University Campus Bio-Medico of Rome (UCBM)	Riva E. et al
EPI_ISL_4456399	Italy/LAZ-UCBM-558/2021	2021-09-16	Europe	Italy	Ospedale Santa Maria Goretti-Latina-Italy	University Campus Bio-Medico of Rome (UCBM)	Riva E. et al
EPI_ISL_4456538	Italy/LAZ-UCBM-559/2021	2021-09-16	Europe	Italy	Ospedale Santa Maria Goretti-Latina-Italy	University Campus Bio-Medico of Rome (UCBM)	Riva E. et al
EPI_ISL_3102016	Italy/LAZ-UCBM-56/2021	2021-07-19	Europe	Italy	Azienda Ospedaliera San Camillo Forlanini Rome, Italy	University Campus Bio-Medico of Rome (UCBM	Riva E. et al
EPI_ISL_4456655	Italy/LAZ-UCBM-560/2021	2021-09-16	Europe	Italy	Ospedale Santa Maria Goretti-Latina-Italy	University Campus Bio-Medico of Rome (UCBM)	Riva E. et al
EPI_ISL_4470555	Italy/LAZ-UCBM-561/2021	2021-09-16	Europe	Italy	UOC Microbiologia e Virologia, Ospedale San Filippo Neri-Rome-italy	University Campus Bio-Medico of Rome (UCBM)	Riva E. et al
EPI_ISL_4470556	Italy/LAZ-UCBM-562/2021	2021-09-16	Europe	Italy	UOC Microbiologia e Virologia, Ospedale San Filippo Neri-Rome-italy	University Campus Bio-Medico of Rome (UCBM)	Riva E. et al
EPI_ISL_4470557	Italy/LAZ-UCBM-563/2021	2021-09-16	Europe	Italy	UOC Microbiologia e Virologia, Ospedale San Filippo Neri-Rome-italy	University Campus Bio-Medico of Rome (UCBM)	Riva E. et al
EPI_ISL_4470558	Italy/LAZ-UCBM-564/2021	2021-09-16	Europe	Italy	UOC Microbiologia e Virologia, Ospedale San Filippo Neri-Rome-italy	University Campus Bio-Medico of Rome (UCBM)	Riva E. et al
EPI_ISL_4470559	Italy/LAZ-UCBM-565/2021	2021-09-16	Europe	Italy	UOC Microbiologia e Virologia, Ospedale San Filippo Neri-Rome-italy	University Campus Bio-Medico of Rome (UCBM)	Riva E. et al
EPI_ISL_4470560	Italy/LAZ-UCBM-566/2021	2021-09-16	Europe	Italy	UOC Microbiologia e Virologia, Ospedale San Filippo Neri-Rome-italy	University Campus Bio-Medico of Rome (UCBM)	Riva E. et al
EPI_ISL_4470561	Italy/LAZ-UCBM-567/2021	2021-09-16	Europe	Italy	UOC Microbiologia e Virologia, Ospedale San Filippo Neri-Rome-italy	University Campus Bio-Medico of Rome (UCBM)	Riva E. et al
EPI_ISL_4470562	Italy/LAZ-UCBM-568/2021	2021-09-16	Europe	Italy	UOC Microbiologia e Virologia, Ospedale San Filippo Neri-Rome-italy	University Campus Bio-Medico of Rome (UCBM)	Riva E. et al
EPI_ISL_4470563	Italy/LAZ-UCBM-569/2021	2021-09-16	Europe	Italy	UOC Microbiologia e Virologia, Ospedale San Filippo Neri-Rome-italy	University Campus Bio-Medico of Rome (UCBM)	Riva E. et al
EPI_ISL_3102018	Italy/LAZ-UCBM-57/2021	2021-07-19	Europe	Italy	Azienda Ospedaliera San Camillo Forlanini Rome Italy	University Campus Bio-Medico of Rome (UCBM)	Riva E. et al
EPI_ISL_4470564	Italy/LAZ-UCBM-570/2021	2021-09-16	Europe	Italy	UOC Microbiologia e Virologia, Ospedale San Filippo Neri-Rome-italy	University Campus Bio-Medico of Rome (UCBM)	Riva E. et al
EPI_ISL_4470565	Italy/LAZ-UCBM-571/2021	2021-09-16	Europe	Italy	UOC Microbiologia e Virologia, Ospedale San Filippo Neri-Rome-italy	University Campus Bio-Medico of Rome (UCBM)	Riva E. et al
EPI_ISL_4470567	Italy/LAZ-UCBM-572/2021	2021-09-16	Europe	Italy	UOC Microbiologia e Virologia, Ospedale San Filippo Neri-Rome-italy	University Campus Bio-Medico of Rome (UCBM)	Riva E. et al
EPI_ISL_4470608	Italy/LAZ-UCBM-573/2021	2021-09-16	Europe	Italy	UOC Microbiologia e Virologia, Ospedale San Filippo Neri-Rome-italy	University Campus Bio-Medico of Rome (UCBM)	Riva E. et al
EPI_ISL_4470609	Italy/LAZ-UCBM-574/2021	2021-09-16	Europe	Italy	UOC Microbiologia e Virologia, Ospedale San Filippo Neri-Rome-italy	University Campus Bio-Medico of Rome (UCBM)	Riva E. et al
EPI_ISL_4471515	Italy/LAZ-UCBM-575/2021	2021-09-16	Europe	Italy	SYNLAB	University Campus Bio-Medico of Rome (UCBM)	Riva E. et al
EPI_ISL_4471615	Italy/LAZ-UCBM-578/2021	2021-09-16	Europe	Italy	SYNLAB	University Campus Bio-Medico of Rome (UCBM)	Riva E. et al
EPI_ISL_3102020	Italy/LAZ-UCBM-58/2021	2021-07-19	Europe	Italy	Azienda Ospedaliera San Camillo Forlanini Rome Italy	University Campus Bio-Medico of Rome (UCBM)	Riva E. et al
EPI_ISL_4471567	Italy/LAZ-UCBM-580/2021	2021-09-16	Europe	Italy	SYNLAB	University Campus Bio-Medico of Rome (UCBM)	Riva E. et al
EPI_ISL_4471565	Italy/LAZ-UCBM-581/2021	2021-09-16	Europe	Italy	PTV-Università di Tor vergata-Rome	University Campus Bio-Medico of Rome (UCBM)	Riva E. et al
EPI_ISL_4471564	Italy/LAZ-UCBM-582/2021	2021-09-16	Europe	Italy	PTV-Università di Tor vergata-Rome	University Campus Bio-Medico of Rome (UCBM)	Riva E. et al
EPI_ISL_4471563	Italy/LAZ-UCBM-583/2021	2021-09-16	Europe	Italy	PTV-Università di Tor vergata-Rome	University Campus Bio-Medico of Rome (UCBM)	Riva E. et al
EPI_ISL_4471562	Italy/LAZ-UCBM-584/2021	2021-09-16	Europe	Italy	PTV-Università di Tor vergata-Rome	University Campus Bio-Medico of Rome (UCBM)	Riva E. et al
EPI_ISL_4471560	Italy/LAZ-UCBM-585/2021	2021-09-16	Europe	Italy	PTV-Università di Tor vergata-Rome	University Campus Bio-Medico of Rome (UCBM)	Riva E. et al
EPI_ISL_4471556	Italy/LAZ-UCBM-587/2021	2021-09-16	Europe	Italy	PTV-Università di Tor vergata-Rome	University Campus Bio-Medico of Rome (UCBM)	Riva E. et al
EPI_ISL_4471554	Italy/LAZ-UCBM-588/2021	2021-09-16	Europe	Italy	UOC Microbiologia e Virologia, Ospedale Sandro Pertini-Rome-Italy	University Campus Bio-Medico of Rome (UCBM)	Riva E. et al
EPI_ISL_4471553	Italy/LAZ-UCBM-589/2021	2021-09-16	Europe	Italy	UOC Microbiologia e Virologia, Ospedale Sandro Pertini-Rome-Italy	University Campus Bio-Medico of Rome (UCBM)	Riva E. et al
EPI_ISL_3098755	Italy/LAZ-UCBM-59/2021	2021-07-19	Europe	Italy	San Camillo Forlanini Hospital	University Campus Bio-Medico of Rome (UCBM)	Riva E. et al
EPI_ISL_4491148	Italy/LAZ-UCBM-590/2021	2021-09-16	Europe	Italy	UOC Microbiologia e Virologia, Ospedale Sandro Pertini-Rome-Italy	University Campus Bio-Medico of Rome (UCBM)	Riva E. et al
EPI_ISL_4491672	Italy/LAZ-UCBM-591/2021	2021-09-16	Europe	Italy	UOC Microbiologia e Virologia, Ospedale Sandro Pertini-Rome-Italy	University Campus Bio-Medico of Rome (UCBM)	Riva E. et al
EPI_ISL_4491821	Italy/LAZ-UCBM-592/2021	2021-09-16	Europe	Italy	UOC Microbiologia e Virologia, Ospedale Sandro Pertini-Rome-Italy	University Campus Bio-Medico of Rome (UCBM)	Riva E. et al
EPI_ISL_4492079	Italy/LAZ-UCBM-593/2021	2021-09-16	Europe	Italy	UOC Microbiologia e Virologia, Ospedale Sandro Pertini-Rome-Italy	University Campus Bio-Medico of Rome (UCBM)	Riva E. et al
EPI_ISL_4492233	Italy/LAZ-UCBM-594/2021	2021-09-16	Europe	Italy	UOC Microbiologia e Virologia, Ospedale Sandro Pertini-Rome-Italy	University Campus Bio-Medico of Rome (UCBM)	Riva E. et al
EPI_ISL_4493113	Italy/LAZ-UCBM-595/2021	2021-09-16	Europe	Italy	UOC Microbiologia e Virologia, Ospedale Sandro Pertini-Rome-Italy	University Campus Bio-Medico of Rome (UCBM)	Riva E. et al
EPI_ISL_4493114	Italy/LAZ-UCBM-596/2021	2021-09-16	Europe	Italy	UOC Microbiologia e Virologia, Ospedale Sandro Pertini-Rome-Italy	University Campus Bio-Medico of Rome (UCBM)	Riva E. et al
EPI_ISL_4493150	Italy/LAZ-UCBM-597/2021	2021-09-16	Europe	Italy	UOC Microbiologia e Virologia, Ospedale Sandro Pertini-Rome-Italy	University Campus Bio-Medico of Rome (UCBM)	Riva E. et al
EPI_ISL_4498691	Italy/LAZ-UCBM-598-2/2021	2021-09-16	Europe	Italy	UOC Microbiologia e Virologia, Ospedale Sandro Pertini-Rome-Italy	University Campus Bio-Medico of Rome (UCBM)	Riva E. et al
EPI_ISL_4498686	Italy/LAZ-UCBM-598/2021	2021-09-16	Europe	Italy	UOC Microbiologia e Virologia, Ospedale Sandro Pertini-Rome-Italy	University Campus Bio-Medico of Rome (UCBM) Via A. del Portillo, 200 - Rome - Italy	Riva E. et al
EPI_ISL_4498692	Italy/LAZ-UCBM-599-2/2021	2021-09-16	Europe	Italy	UOC Microbiologia e Virologia, Ospedale Sandro Pertini-Rome-Italy	University Campus Bio-Medico of Rome (UCBM)	Riva E. et al
EPI_ISL_4498687	Italy/LAZ-UCBM-599/2021	2021-09-16	Europe	Italy	UOC Microbiologia e Virologia, Ospedale Sandro Pertini-Rome-Italy	University Campus Bio-Medico of Rome (UCBM)	Riva E. et al
EPI_ISL_3102546	Italy/LAZ-UCBM-60/2021	2021-07-19	Europe	Italy	Ospedale San Camillo di Roma	University Campus Bio-Medico di Roma	Angeletti Silvia et al
EPI_ISL_4498694	Italy/LAZ-UCBM-600-2/2021	2021-09-16	Europe	Italy	Ospedale Sant'Eugenio-Rome	University Campus Bio-Medico of Rome (UCBM)	Riva E. et al
EPI_ISL_4498688	Italy/LAZ-UCBM-600/2021	2021-09-17	Europe	Italy	Ospedale Sant'Eugenio-Rome	University Campus Bio-Medico of Rome (UCBM)	Riva E. et al
EPI_ISL_4498695	Italy/LAZ-UCBM-601-2/2021	2021-09-16	Europe	Italy	Ospedale Sant'Eugenio-Rome	University Campus Bio-Medico of Rome (UCBM)	Riva E. et al
EPI_ISL_4498689	Italy/LAZ-UCBM-601/2021	2021-09-17	Europe	Italy	Ospedale Sant'Eugenio-Rome	University Campus Bio-Medico of Rome (UCBM)	Riva E. et al
EPI_ISL_4498697	Italy/LAZ-UCBM-602-2/2021	2021-09-16	Europe	Italy	Data Medica-Rome-Italy	University Campus Bio-Medico of Rome (UCBM)	Riva E. et al
EPI_ISL_4498690	Italy/LAZ-UCBM-602/2021	2021-09-17	Europe	Italy	Data Medica-Rome-Italy	University Campus Bio-Medico of Rome (UCBM)	Riva E. et al
EPI_ISL_4498699	Italy/LAZ-UCBM-603-2/2021	2021-09-16	Europe	Italy	Data Medica-Rome-Italy	University Campus Bio-Medico of Rome (UCBM)	Riva E. et al
EPI_ISL_4498693	Italy/LAZ-UCBM-603/2021	2021-09-17	Europe	Italy	Data Medica-Rome-Italy	University Campus Bio-Medico of Rome (UCBM)	Riva E. et al
EPI_ISL_4498700	Italy/LAZ-UCBM-604-2/2021	2021-09-16	Europe	Italy	UOSD Laboratorio Analisi, Ospedale San Camillo de Lellis – Rieti-Italy	University Campus Bio-Medico of Rome (UCBM)	Riva E. et al
EPI_ISL_4498696	Italy/LAZ-UCBM-604/2021	2021-09-17	Europe	Italy	UOSD Laboratorio Analisi, Ospedale San Camillo de Lellis – Rieti-Italy	University Campus Bio-Medico of Rome (UCBM)	Riva E. et al
EPI_ISL_4498702	Italy/LAZ-UCBM-605-2/2021	2021-09-16	Europe	Italy	UOSD Laboratorio Analisi, Ospedale San Camillo de Lellis – Rieti-Italy	University Campus Bio-Medico of Rome (UCBM)	Riva E. et al
EPI_ISL_4498698	Italy/LAZ-UCBM-605/2021	2021-09-17	Europe	Italy	UOSD Laboratorio Analisi, Ospedale San Camillo de Lellis – Rieti-Italy	University Campus Bio-Medico of Rome (UCBM)	Riva E. et al
EPI_ISL_4498703	Italy/LAZ-UCBM-606-2/2021	2021-09-16	Europe	Italy	UOSD Laboratorio Analisi, Ospedale San Camillo de Lellis – Rieti-Italy	University Campus Bio-Medico of Rome (UCBM)	Riva E. et al
EPI_ISL_4498701	Italy/LAZ-UCBM-606/2021	2021-09-17	Europe	Italy	UOSD Laboratorio Analisi, Ospedale San Camillo de Lellis – Rieti-Italy	University Campus Bio-Medico of Rome (UCBM)	Riva E. et al
EPI_ISL_4498708	Italy/LAZ-UCBM-607/2021	2021-09-16	Europe	Italy	UOSD Laboratorio Analisi, Ospedale San Camillo de Lellis – Rieti-Italy	University Campus Bio-Medico of Rome (UCBM)	Riva E. et al
EPI_ISL_4498710	Italy/LAZ-UCBM-608/2021	2021-09-23	Europe	Italy	UOSD Laboratorio Analisi, Ospedale San Camillo de Lellis – Rieti-Italy	University Campus Bio-Medico of Rome (UCBM)	Riva E. et al
EPI_ISL_4498712	Italy/LAZ-UCBM-609/2021	2021-09-16	Europe	Italy	ASL Genzano	University Campus Bio-Medico of Rome (UCBM	Riva E. et al
EPI_ISL_3102004	Italy/LAZ-UCBM-61/2021	2021-07-19	Europe	Italy	OSPEDALE SAN CAMILLO, Roma	University Campus Bio-Medico of Rome	Angeletti Silvia et al
EPI_ISL_4498714	Italy/LAZ-UCBM-610/2021	2021-09-16	Europe	Italy	ASL genzano	University Campus Bio-Medico of Rome (UCBM)	Riva E. et al
EPI_ISL_4498716	Italy/LAZ-UCBM-611/2021	2021-09-16	Europe	Italy	ASL Genzano	University Campus Bio-Medico of Rome (UCBM)	Riva E. et al
EPI_ISL_4498718	Italy/LAZ-UCBM-612/2021	2021-09-16	Europe	Italy	ASL Genzano	University Campus Bio-Medico of Rome (UCBM)	University Campus Bio-Medico of Rome (UCBM) et al
EPI_ISL_4498721	Italy/LAZ-UCBM-614/2021	2021-09-16	Europe	Italy	ASL Genzano	University Campus Bio-Medico of Rome (UCBM)	Riva E. et al
EPI_ISL_4498722	Italy/LAZ-UCBM-615/2021	2021-09-16	Europe	Italy	ASL Genzano	University Campus Bio-Medico of Rome (UCBM)	Riva E. et al
EPI_ISL_4498723	Italy/LAZ-UCBM-616/2021	2021-09-16	Europe	Italy	ASL Genzano	University Campus Bio-Medico of Rome (UCBM)	Riva E. et al
EPI_ISL_4498724	Italy/LAZ-UCBM-617/2021	2021-09-16	Europe	Italy	ASL Genzano	University Campus Bio-Medico of Rome (UCBM)	Riva E. et al
EPI_ISL_4498725	Italy/LAZ-UCBM-618/2021	2021-09-16	Europe	Italy	ASL Genzano	University Campus Bio-Medico of Rome (UCBM)	Riva E. et al
EPI_ISL_3102547	Italy/LAZ-UCBM-62/2021	2021-07-19	Europe	Italy	Ospedale San Camillo di Roma	University Campus Bio-Medico di Roma	Angeletti Silvia et al
EPI_ISL_4498728	Italy/LAZ-UCBM-620/2021	2021-09-16	Europe	Italy	ASL Genzano	University Campus Bio-Medico of Rome (UCBM)	Riva E. et al
EPI_ISL_4498729	Italy/LAZ-UCBM-621/2021	2021-09-16	Europe	Italy	ASL Genzano	University Campus Bio-Medico of Rome (UCBM)	Riva E. et al
EPI_ISL_4498835	Italy/LAZ-UCBM-622/2021	2021-09-16	Europe	Italy	LIFEBRAIN SRL GUIDONIA	University Campus Bio-Medico of Rome (UCBM)	Riva E. et al
EPI_ISL_4498836	Italy/LAZ-UCBM-623/2021	2021-09-16	Europe	Italy	LIFEBRAIN SRL GUIDONIA	University Campus Bio-Medico of Rome (UCBM)	Riva E. et al
EPI_ISL_4498837	Italy/LAZ-UCBM-624/2021	2021-09-16	Europe	Italy	LIFEBRAIN SRL GUIDONIA	University Campus Bio-Medico of Rome (UCBM)	Riva E. et al
EPI_ISL_4498838	Italy/LAZ-UCBM-625/2021	2021-09-16	Europe	Italy	LIFEBRAIN SRL GUIDONIA	University Campus Bio-Medico of Rome (UCBM)	Riva E. et al
EPI_ISL_4498839	Italy/LAZ-UCBM-626/2021	2021-09-16	Europe	Italy	LIFEBRAIN SRL GUIDONIA	University Campus Bio-Medico of Rome (UCBM)	Riva E. et al
EPI_ISL_4498840	Italy/LAZ-UCBM-627/2021	2021-09-16	Europe	Italy	Laboratorio GENOMA	University Campus Bio-Medico of Rome (UCBM)	Riva E. et al
EPI_ISL_4498841	Italy/LAZ-UCBM-628/2021	2021-09-16	Europe	Italy	Laboratorio GENOMA	University Campus Bio-Medico of Rome (UCBM)	Riva E. et al
EPI_ISL_4498842	Italy/LAZ-UCBM-629/2021	2021-09-16	Europe	Italy	UOC Microbiology and Virology Policlinico Umberto I Rome, Italy	University Campus Bio-Medico of Rome (UCBM)	Riva E. et al
EPI_ISL_3098756	Italy/LAZ-UCBM-63/2021	2021-07-19	Europe	Italy	San Camillo Forlanini Hospital	University Campus Bio-Medico of Rome (UCBM)	Riva E. et al
EPI_ISL_4498843	Italy/LAZ-UCBM-630/2021	2021-09-16	Europe	Italy	UOC Microbiology and Virology Policlinico Umberto I Rome, Italy	University Campus Bio-Medico of Rome (UCBM)	Riva E. et al
EPI_ISL_4498844	Italy/LAZ-UCBM-631/2021	2021-09-16	Europe	Italy	UOC Microbiology and Virology Policlinico Umberto I Rome, Italy	University Campus Bio-Medico of Rome (UCBM)	Riva E. et al
EPI_ISL_4498845	Italy/LAZ-UCBM-632/2021	2021-09-16	Europe	Italy	UOC Microbiology and Virology Policlinico Umberto I Rome, Italy	University Campus Bio-Medico of Rome (UCBM)	Riva E. et al
EPI_ISL_4498847	Italy/LAZ-UCBM-634/2021	2021-09-16	Europe	Italy	UOC Patologia Clinica, Ospedale Fabrizio Spaziani, Frosinone, Italy	University Campus Bio-Medico of Rome (UCBM)	Riva E. et al
EPI_ISL_4498848	Italy/LAZ-UCBM-635/2021	2021-09-16	Europe	Italy	UOC Patologia Clinica, Ospedale Fabrizio Spaziani, Frosinone, Italy	University Campus Bio-Medico of Rome (UCBM)	Riva E. et al
EPI_ISL_4498849	Italy/LAZ-UCBM-636/2021	2021-09-16	Europe	Italy	UOC Patologia Clinica, Ospedale Fabrizio Spaziani, Frosinone, Italy	University Campus Bio-Medico of Rome (UCBM)	Riva E. et al
EPI_ISL_4498850	Italy/LAZ-UCBM-637/2021	2021-09-16	Europe	Italy	UOC Patologia Clinica, Ospedale Fabrizio Spaziani, Frosinone, Italy	University Campus Bio-Medico of Rome (UCBM)	Riva E. et al
EPI_ISL_4498851	Italy/LAZ-UCBM-638/2021	2021-09-16	Europe	Italy	UOC Patologia Clinica, Ospedale Fabrizio Spaziani, Frosinone, Italy	University Campus Bio-Medico of Rome (UCBM)	Riva E. et al
EPI_ISL_3098757	Italy/LAZ-UCBM-64/2021	2021-07-19	Europe	Italy	IRCCS Istituto Dermopatico dell'Immacolata (IDI-IRCCS) (Genetic Laboratory)	University Campus Bio-Medico of Rome (UCBM)	Riva E. et al
EPI_ISL_4544048	Italy/LAZ-UCBM-641/2021	2021-09-20	Europe	Italy	University Campus Bio-Medico of Rome (UCBM)	University Campus Bio-Medico of Rome (UCBM)	Riva E. et al
EPI_ISL_4544327	Italy/LAZ-UCBM-642/2021	2021-09-20	Europe	Italy	University Campus Bio-Medico of Rome (UCBM)	University Campus Bio-Medico of Rome (UCBM)	Riva E. et al
EPI_ISL_4544560	Italy/LAZ-UCBM-643/2021	2021-09-20	Europe	Italy	University Campus Bio-Medico of Rome (UCBM)	University Campus Bio-Medico of Rome (UCBM)	Riva E. et al
EPI_ISL_4544826	Italy/LAZ-UCBM-644/2021	2021-09-20	Europe	Italy	Ospedale San Giovanni Evangelista (Tivoli) ASLRM5	University Campus Bio-Medico of Rome (UCBM)	Riva E. et al
EPI_ISL_4544984	Italy/LAZ-UCBM-645/2021	2021-09-20	Europe	Italy	Ospedale San Giovanni Evangelista (Tivoli) ASLRM5	University Campus Bio-Medico of Rome (UCBM)	Riva E. et al
EPI_ISL_4545120	Italy/LAZ-UCBM-646/2021	2021-09-20	Europe	Italy	Ospedale San Giovanni Evangelista (Tivoli) ASLRM5	University Campus Bio-Medico of Rome (UCBM)	Riva E. et al
EPI_ISL_4545316	Italy/LAZ-UCBM-647/2021	2021-09-20	Europe	Italy	Ospedale San Giovanni Evangelista (Tivoli) ASLRM5	University Campus Bio-Medico of Rome (UCBM)	Riva E. et al
EPI_ISL_4545382	Italy/LAZ-UCBM-648/2021	2021-09-20	Europe	Italy	Ospedale San Giovanni Evangelista (Tivoli) ASLRM5	University Campus Bio-Medico of Rome (UCBM)	Riva E. et al
EPI_ISL_4545398	Italy/LAZ-UCBM-649/2021	2021-09-20	Europe	Italy	Ospedale San Giovanni Evangelista (Tivoli) ASLRM5	University Campus Bio-Medico of Rome (UCBM)	Riva E. et al
EPI_ISL_3102015	Italy/LAZ-UCBM-65/2021	2021-07-19	Europe	Italy	IDI-IRCCS di Roma	University Campus Bio-Medico di Roma	Angeletti Silvia et al
EPI_ISL_4545498	Italy/LAZ-UCBM-650/2021	2021-09-20	Europe	Italy	Ospedale San Giovanni Evangelista (Tivoli) ASLRM5	University Campus Bio-Medico of Rome (UCBM)	Riva E. et al
EPI_ISL_4545499	Italy/LAZ-UCBM-651/2021	2021-09-21	Europe	Italy	Ospedale San Giovanni Evangelista (Tivoli) ASLRM5	University Campus Bio-Medico of Rome (UCBM)	Riva E. et al
EPI_ISL_4545500	Italy/LAZ-UCBM-652/2021	2021-09-20	Europe	Italy	Ospedale San Giovanni Evangelista (Tivoli) ASLRM5	University Campus Bio-Medico of Rome (UCBM)	Riva E. et al
EPI_ISL_4545503	Italy/LAZ-UCBM-653/2021	2021-09-20	Europe	Italy	Ospedale San Giovanni Evangelista (Tivoli) ASLRM5	University Campus Bio-Medico of Rome (UCBM)	Riva E. et al
EPI_ISL_4545502	Italy/LAZ-UCBM-654/2021	2021-09-20	Europe	Italy	Ospedale San Giovanni Evangelista (Tivoli) ASLRM5	University Campus Bio-Medico of Rome (UCBM)	Riva E. et al
EPI_ISL_4545504	Italy/LAZ-UCBM-655/2021	2021-09-20	Europe	Italy	Ospedale San Giovanni Evangelista (Tivoli) ASLRM5	University Campus Bio-Medico of Rome (UCBM)	Riva E. et al
EPI_ISL_4545548	Italy/LAZ-UCBM-656/2021	2021-09-20	Europe	Italy	Ospedale San Giovanni Evangelista (Tivoli) ASLRM5	University Campus Bio-Medico of Rome (UCBM)	Riva E. et al
EPI_ISL_4545549	Italy/LAZ-UCBM-657/2021	2021-09-20	Europe	Italy	Ospedale San Giovanni Evangelista (Tivoli) ASLRM5	University Campus Bio-Medico of Rome (UCBM)	Riva E. et al
EPI_ISL_4545611	Italy/LAZ-UCBM-658/2021	2021-09-20	Europe	Italy	Ospedale San Giovanni Evangelista (Tivoli) ASLRM5	University Campus Bio-Medico of Rome (UCBM)	Riva E. et al
EPI_ISL_4545713	Italy/LAZ-UCBM-659/2021	2021-09-20	Europe	Italy	Ospedale San Giovanni Evangelista (Tivoli) ASLRM5	University Campus Bio-Medico of Rome (UCBM)	Riva E. et al
EPI_ISL_3102017	Italy/LAZ-UCBM-66/2021	2021-07-19	Europe	Italy	IDI-IRCCS di Roma	University Campus Bio-Medico of Rome	Angeletti Silvia et al
EPI_ISL_4545715	Italy/LAZ-UCBM-660/2021	2021-09-20	Europe	Italy	Ospedale San Giovanni Evangelista (Tivoli) ASLRM5	University Campus Bio-Medico of Rome (UCBM)	Riva E. et al
EPI_ISL_4545853	Italy/LAZ-UCBM-661/2021	2021-09-20	Europe	Italy	Ospedale San Giovanni Evangelista (Tivoli) ASLRM5	University Campus Bio-Medico of Rome (UCBM)	Riva E. et al
EPI_ISL_4545889	Italy/LAZ-UCBM-662/2021	2021-09-20	Europe	Italy	Ospedale San Giovanni Evangelista (Tivoli) ASLRM5	University Campus Bio-Medico of Rome (UCBM)	Riva E. et al
EPI_ISL_4545891	Italy/LAZ-UCBM-664/2021	2021-09-20	Europe	Italy	Eurofins Genoma Group S.r.l. (Rome)	University Campus Bio-Medico of Rome (UCBM)	Riva E. et al
EPI_ISL_4545892	Italy/LAZ-UCBM-665/2021	2021-09-20	Europe	Italy	Eurofins Genoma Group S.r.l. (Rome)	University Campus Bio-Medico of Rome (UCBM)	Riva E. et al
EPI_ISL_4545894	Italy/LAZ-UCBM-667/2021	2021-09-20	Europe	Italy	Eurofins Genoma Group S.r.l. (Rome)	University Campus Bio-Medico of Rome (UCBM)	Riva E. et al
EPI_ISL_4546089	Italy/LAZ-UCBM-668/2021	2021-09-20	Europe	Italy	Eurofins Genoma Group S.r.l. (Rome)	University Campus Bio-Medico of Rome (UCBM)	Riva E. et al
EPI_ISL_4546368	Italy/LAZ-UCBM-669/2021	2021-09-20	Europe	Italy	INMI Lazzaro Spallanzani - Istituto Nazionale Malattie Infettive	University Campus Bio-Medico of Rome (UCBM)	Riva E. et al
EPI_ISL_3102019	Italy/LAZ-UCBM-67/2021	2021-07-19	Europe	Italy	IDI-IRCCS di Roma	University Campus Bio-Medico di Roma	Angeletti Silvia et al
EPI_ISL_4546546	Italy/LAZ-UCBM-670/2021	2021-09-20	Europe	Italy	INMI Lazzaro Spallanzani - Istituto Nazionale Malattie Infettive	University Campus Bio-Medico of Rome (UCBM)	Riva E. et al
EPI_ISL_4546798	Italy/LAZ-UCBM-672/2021	2021-09-20	Europe	Italy	ASL Genzano	University Campus Bio-Medico of Rome (UCBM)	Riva E. et al
EPI_ISL_4546799	Italy/LAZ-UCBM-673/2021	2021-09-20	Europe	Italy	ASL Genzano	University Campus Bio-Medico of Rome (UCBM)	Riva E. et al
EPI_ISL_4547205	Italy/LAZ-UCBM-675/2021	2021-09-20	Europe	Italy	ASL Genzano	University Campus Bio-Medico of Rome (UCBM)	Riva E. et al
EPI_ISL_4547651	Italy/LAZ-UCBM-677/2021	2021-09-20	Europe	Italy	ASL Genzano	University Campus Bio-Medico of Rome (UCBM)	Riva E. et al
EPI_ISL_4547698	Italy/LAZ-UCBM-678/2021	2021-09-20	Europe	Italy	ASL Genzano	University Campus Bio-Medico of Rome (UCBM)	Riva E. et al
EPI_ISL_4570378	Italy/LAZ-UCBM-679/2021	2021-09-23	Europe	Italy	Ospedale GB Grassi	University Campus Bio-Medico of Rome (UCBM)	Riva E. et al
EPI_ISL_3102021	Italy/LAZ-UCBM-68/2021	2021-07-19	Europe	Italy	IDI-IRCCS di Roma	University Campus Bio-Medico di Roma	Angeletti Silvia et al
EPI_ISL_4570515	Italy/LAZ-UCBM-680/2021	2021-09-23	Europe	Italy	UOC Patologia Clinica AO San Giovanni Addolorata Hospital-Rome	University Campus Bio-Medico of Rome (UCBM)	Riva E. et al
EPI_ISL_4571002	Italy/LAZ-UCBM-682/2021	2021-09-23	Europe	Italy	Azienda Ospedaliera Universitaria San Andrea	University Campus Bio-Medico of Rome (UCBM)	Riva E. et al
EPI_ISL_4571003	Italy/LAZ-UCBM-683/2021	2021-09-23	Europe	Italy	UOC Patologia Clinica, Ospedale Fabrizio Spaziani, Frosinone, Italy	University Campus Bio-Medico of Rome (UCBM)	Riva E. et al
EPI_ISL_4571004	Italy/LAZ-UCBM-684/2021	2021-09-23	Europe	Italy	UOC Patologia Clinica, Ospedale Fabrizio Spaziani, Frosinone, Italy	University Campus Bio-Medico of Rome (UCBM)	Riva E. et al
EPI_ISL_4571005	Italy/LAZ-UCBM-685/2021	2021-09-23	Europe	Italy	UOC Patologia Clinica, Ospedale Fabrizio Spaziani, Frosinone, Italy	University Campus Bio-Medico of Rome (UCBM)	Riva E. et al
EPI_ISL_4571006	Italy/LAZ-UCBM-686/2021	2021-09-23	Europe	Italy	PTV-Università di Tor vergata-Rome	University Campus Bio-Medico of Rome (UCBM)	Riva E. et al
EPI_ISL_4571007	Italy/LAZ-UCBM-687/2021	2021-09-23	Europe	Italy	PTV-Università di Tor vergata-Rome	University Campus Bio-Medico of Rome (UCBM)	Riva E. et al
EPI_ISL_4571008	Italy/LAZ-UCBM-688/2021	2021-09-23	Europe	Italy	PTV-Università di Tor vergata-Rome	University Campus Bio-Medico of Rome (UCBM)	Riva E. et al
EPI_ISL_4571009	Italy/LAZ-UCBM-689/2021	2021-09-23	Europe	Italy	PTV-Università di Tor vergata-Rome	University Campus Bio-Medico of Rome (UCBM)	Riva E. et al
EPI_ISL_3102022	Italy/LAZ-UCBM-69/2021	2021-07-19	Europe	Italy	OSPEDALE SAN GIOVANNI ADDOLORATA di Roma	University Campus Bio-Medico di Roma	Angeletti Silvia et al
EPI_ISL_4571010	Italy/LAZ-UCBM-690/2021	2021-09-23	Europe	Italy	PTV-Università di Tor vergata-Rome	University Campus Bio-Medico of Rome (UCBM)	Riva E. et al
EPI_ISL_4571011	Italy/LAZ-UCBM-691/2021	2021-09-23	Europe	Italy	PTV-Università di Tor vergata-Rome	University Campus Bio-Medico of Rome (UCBM)	Riva E. et al
EPI_ISL_4571012	Italy/LAZ-UCBM-692/2021	2021-09-23	Europe	Italy	UOC Microbiologia e Virologia, Ospedale San Filippo Neri-Rome-Italy	University Campus Bio-Medico of Rome (UCBM)	Riva E. et al
EPI_ISL_4571014	Italy/LAZ-UCBM-694/2021	2021-09-23	Europe	Italy	UOC Microbiologia e Virologia, Ospedale San Filippo Neri-Rome-Italy	University Campus Bio-Medico of Rome (UCBM)	Riva E. et al
EPI_ISL_4571015	Italy/LAZ-UCBM-695/2021	2021-09-23	Europe	Italy	UOC Microbiologia e Virologia, Ospedale San Filippo Neri-Rome-Italy	University Campus Bio-Medico of Rome (UCBM)	Riva E. et al
EPI_ISL_4571016	Italy/LAZ-UCBM-696/2021	2021-09-24	Europe	Italy	UOC Microbiologia e Virologia, Ospedale San Filippo Neri-Rome-Italy	University Campus Bio-Medico of Rome (UCBM)	Riva E. et al
EPI_ISL_4571017	Italy/LAZ-UCBM-697/2021	2021-09-24	Europe	Italy	UOC Microbiologia e Virologia, Ospedale San Filippo Neri-Rome-Italy	University Campus Bio-Medico of Rome (UCBM)	Riva E. et al
EPI_ISL_4571018	Italy/LAZ-UCBM-698/2021	2021-09-23	Europe	Italy	UOC Microbiologia e Virologia, Ospedale San Filippo Neri-Rome-Italy	University Campus Bio-Medico of Rome (UCBM)	Riva E. et al
EPI_ISL_4571019	Italy/LAZ-UCBM-699/2021	2021-09-23	Europe	Italy	UOC Microbiologia e Virologia, Ospedale San Filippo Neri-Rome-Italy	University Campus Bio-Medico of Rome (UCBM)	Riva E. et al
EPI_ISL_3084580	Italy/LAZ-UCBM-7/2021	2021-07-19	Europe	Italy	Ospedale San Pietro FatebeneFratelli of Rome	University Campus Bio-Medico of Rome	Angeletti Silvia et al
EPI_ISL_3102023	Italy/LAZ-UCBM-70/2021	2021-07-19	Europe	Italy	Ospedale Sant'Andrea di Roma	University Campus Bio-Medico di Roma	Angeletti Silvia et al
EPI_ISL_4571096	Italy/LAZ-UCBM-702/2021	2021-09-23	Europe	Italy	UOC Microbiologia e Virologia, Ospedale San Filippo Neri-Rome-Italy	University Campus Bio-Medico of Rome (UCBM)	Riva E. et al
EPI_ISL_4571098	Italy/LAZ-UCBM-703/2021	2021-09-23	Europe	Italy	UOC Microbiologia e Virologia, Ospedale San Filippo Neri-Rome-Italy	University Campus Bio-Medico of Rome (UCBM)	Riva E. et al
EPI_ISL_4571099	Italy/LAZ-UCBM-704/2021	2021-09-23	Europe	Italy	UOC Microbiologia e Virologia, Ospedale San Filippo Neri-Rome-Italy	University Campus Bio-Medico of Rome (UCBM)	Riva E. et al
EPI_ISL_4571100	Italy/LAZ-UCBM-705/2021	2021-09-23	Europe	Italy	UOC Microbiologia e Virologia, Ospedale San Filippo Neri-Rome-Italy	University Campus Bio-Medico of Rome (UCBM)	Riva E. et al
EPI_ISL_4571102	Italy/LAZ-UCBM-706/2021	2021-09-23	Europe	Italy	UOC Microbiologia e Virologia, Ospedale San Filippo Neri-Rome-Italy	University Campus Bio-Medico of Rome (UCBM)	Riva E. et al
EPI_ISL_4571103	Italy/LAZ-UCBM-707/2021	2021-09-23	Europe	Italy	UOC Microbiologia e Virologia, Ospedale San Filippo Neri-Rome-Italy	University Campus Bio-Medico of Rome (UCBM)	Riva E. et al
EPI_ISL_4571193	Italy/LAZ-UCBM-708/2021	2021-09-23	Europe	Italy	UOC Microbiologia e Virologia, Ospedale San Filippo Neri-Rome-Italy	University Campus Bio-Medico of Rome (UCBM)	Riva E. et al
EPI_ISL_4571197	Italy/LAZ-UCBM-709/2021	2021-09-23	Europe	Italy	Azienda Sanitaria Locale Viterbo, Ospedale di Belcolle-Viterbo	University Campus Bio-Medico of Rome (UCBM)	Riva E. et al
EPI_ISL_3102026	Italy/LAZ-UCBM-71/2021	2021-07-19	Europe	Italy	UOC Patologia Clinica Spaziani	University Campus Bio-Medico di Roma	Angeletti Silvia et al
EPI_ISL_4571288	Italy/LAZ-UCBM-710/2021	2021-09-23	Europe	Italy	Microbiology and Virology IFO, Rome, Italy	University Campus Bio-Medico of Rome (UCBM)	Riva E. et al
EPI_ISL_4571290	Italy/LAZ-UCBM-712/2021	2021-09-23	Europe	Italy	Microbiology and Virology IFO, Rome, Italy	University Campus Bio-Medico of Rome (UCBM)	Riva E. et al
EPI_ISL_4571291	Italy/LAZ-UCBM-713/2021	2021-09-23	Europe	Italy	Microbiology and Virology IFO, Rome, Italy	University Campus Bio-Medico of Rome (UCBM)	Riva E. et al
EPI_ISL_4571292	Italy/LAZ-UCBM-714/2021	2021-09-23	Europe	Italy	Microbiology and Virology IFO, Rome, Italy	University Campus Bio-Medico of Rome (UCBM)	Riva E. et al
EPI_ISL_4571293	Italy/LAZ-UCBM-715/2021	2021-09-23	Europe	Italy	Microbiology and Virology IFO, Rome, Italy	University Campus Bio-Medico of Rome (UCBM)	Riva E. et al
EPI_ISL_4572000	Italy/LAZ-UCBM-716/2021	2021-09-23	Europe	Italy	Microbiology and Virology IFO, Rome, Italy	University Campus Bio-Medico of Rome (UCBM)	Riva E. et al
EPI_ISL_4572046	Italy/LAZ-UCBM-718/2021	2021-09-23	Europe	Italy	Microbiology and Virology IFO, Rome, Italy	University Campus Bio-Medico of Rome (UCBM)	Riva E. et al
EPI_ISL_3102028	Italy/LAZ-UCBM-72/2021	2021-07-19	Europe	Italy	UOC Patologia Clinica Spaziani	University Campus Bio-Medico di Roma	Angeletti Silvia et al
EPI_ISL_4572048	Italy/LAZ-UCBM-720/2021	2021-09-23	Europe	Italy	Microbiology and Virology IFO, Rome, Italy	University Campus Bio-Medico of Rome (UCBM)	Riva E. et al
EPI_ISL_4572124	Italy/LAZ-UCBM-723/2021	2021-09-23	Europe	Italy	Microbiology and Virology IFO, Rome, Italy	University Campus Bio-Medico of Rome (UCBM)	Riva E. et al
EPI_ISL_4572151	Italy/LAZ-UCBM-724/2021	2021-09-23	Europe	Italy	Microbiology and Virology IFO, Rome, Italy	University Campus Bio-Medico of Rome (UCBM)	Riva E. et al
EPI_ISL_4572198	Italy/LAZ-UCBM-725/2021	2021-09-23	Europe	Italy	Microbiology and Virology IFO, Rome, Italy	University Campus Bio-Medico of Rome (UCBM)	Riva E. et al
EPI_ISL_4666299	Italy/LAZ-UCBM-727/2021	2021-09-23	Europe	Italy	Microbiology and Virology IFO, Rome, Italy	University Campus Bio-Medico of Rome (UCBM)	Riva E. et al
EPI_ISL_4666747	Italy/LAZ-UCBM-728/2021	2021-09-23	Europe	Italy	Microbiology and Virology IFO, Rome, Italy	University Campus Bio-Medico of Rome (UCBM)	Riva E. et al
EPI_ISL_4666969	Italy/LAZ-UCBM-729/2021	2021-09-23	Europe	Italy	Microbiology and Virology IFO, Rome, Italy	University Campus Bio-Medico of Rome (UCBM)	Riva E. et al
EPI_ISL_3102031	Italy/LAZ-UCBM-73/2021	2021-07-19	Europe	Italy	IZSLT Roma	University campus Bio-Medico di Roma	Angeletti silvia et al
EPI_ISL_4667532	Italy/LAZ-UCBM-730/2021	2021-09-23	Europe	Italy	Microbiology and Virology IFO, Rome, Italy	University Campus Bio-Medico of Rome (UCBM)	Riva E. et al
EPI_ISL_4668675	Italy/LAZ-UCBM-731/2021	2021-09-23	Europe	Italy	Microbiology and Virology IFO, Rome, Italy	University Campus Bio-Medico of Rome (UCBM)	Riva E. et al
EPI_ISL_4669306	Italy/LAZ-UCBM-733/2021	2021-09-23	Europe	Italy	Microbiology and Virology IFO, Rome, Italy	University Campus Bio-Medico of Rome (UCBM)	Riva E. et al
EPI_ISL_4670622	Italy/LAZ-UCBM-734/2021	2021-09-23	Europe	Italy	Microbiology and Virology IFO, Rome, Italy	University Campus Bio-Medico of Rome (UCBM)	Riva E. et al
EPI_ISL_4672482	Italy/LAZ-UCBM-735/2021	2021-09-23	Europe	Italy	Microbiology and Virology IFO, Rome, Italy	University Campus Bio-Medico of Rome (UCBM)	Riva E. et al
EPI_ISL_4674847	Italy/LAZ-UCBM-737/2021	2021-09-23	Europe	Italy	Microbiology and Virology IFO, Rome, Italy	University Campus Bio-Medico of Rome (UCBM)	Riva E. et al
EPI_ISL_4675845	Italy/LAZ-UCBM-738/2021	2021-09-23	Europe	Italy	Microbiology and Virology IFO, Rome, Italy	University Campus Bio-Medico of Rome (UCBM)	Riva E. et al
EPI_ISL_4677810	Italy/LAZ-UCBM-739/2021	2021-09-23	Europe	Italy	Microbiology and Virology IFO, Rome, Italy	University Campus Bio-Medico of Rome (UCBM)	Riva E. et al
EPI_ISL_3102032	Italy/LAZ-UCBM-74/2021	2021-07-19	Europe	Italy	IZSLT Roma	University campus Bio-Medico di Roma	Angeletti Silvia et al
EPI_ISL_4681400	Italy/LAZ-UCBM-740/2021	2021-09-23	Europe	Italy	Microbiology and Virology IFO, Rome, Italy	University Campus Bio-Medico of Rome (UCBM)	Riva E. et al
EPI_ISL_4683989	Italy/LAZ-UCBM-741/2021	2021-09-23	Europe	Italy	ASL GENZANO	University Campus Bio-Medico of Rome (UCBM)	Riva E. et al
EPI_ISL_4685074	Italy/LAZ-UCBM-742/2021	2021-09-23	Europe	Italy	ASL GENZANO	University Campus Bio-Medico of Rome (UCBM)	Riva E. et al
EPI_ISL_4685786	Italy/LAZ-UCBM-743/2021	2021-09-23	Europe	Italy	ASL GENZANO	University Campus Bio-Medico of Rome (UCBM)	Riva E. et al
EPI_ISL_4686040	Italy/LAZ-UCBM-744/2021	2021-09-23	Europe	Italy	ASL GENZANO	University Campus Bio-Medico of Rome (UCBM)	Riva E. et al
EPI_ISL_4686748	Italy/LAZ-UCBM-745/2021	2021-09-23	Europe	Italy	ASL GENZANO	University Campus Bio-Medico of Rome (UCBM)	Riva E. et al
EPI_ISL_4687460	Italy/LAZ-UCBM-746/2021	2021-09-23	Europe	Italy	ASL GENZANO	University Campus Bio-Medico of Rome (UCBM)	Riva E. et al
EPI_ISL_4688487	Italy/LAZ-UCBM-747/2021	2021-09-23	Europe	Italy	ASL GENZANO	University Campus Bio-Medico of Rome (UCBM)	Riva E. et al
EPI_ISL_4690264	Italy/LAZ-UCBM-748/2021	2021-09-23	Europe	Italy	ASL GENZANO	University Campus Bio-Medico of Rome (UCBM)	Riva E. et al
EPI_ISL_4692336	Italy/LAZ-UCBM-749/2021	2021-09-23	Europe	Italy	ASL GENZANO	University Campus Bio-Medico of Rome (UCBM)	Riva E. et al
EPI_ISL_3102033	Italy/LAZ-UCBM-75/2021	2021-07-19	Europe	Italy	IZSLT Roma	University Campus Bio-Medico di Roma	Angeletti Silvia et al
EPI_ISL_4694398	Italy/LAZ-UCBM-750/2021	2021-09-23	Europe	Italy	LIFEBRAIN SRL GUIDONIA	University Campus Bio-Medico of Rome (UCBM)	Riva E. et al
EPI_ISL_4694823	Italy/LAZ-UCBM-751/2021	2021-09-23	Europe	Italy	LIFEBRAIN SRL GUIDONIA	University Campus Bio-Medico of Rome (UCBM)	Riva E. et al
EPI_ISL_4690814	Italy/LAZ-UCBM-752/2021	2021-09-23	Europe	Italy	LIFEBRAIN SRL GUIDONIA	University Campus Bio-Medico of Rome (UCBM)	Riva E. et al
EPI_ISL_4690060	Italy/LAZ-UCBM-753/2021	2021-09-23	Europe	Italy	LIFEBRAIN SRL GUIDONIA	University Campus Bio-Medico of Rome (UCBM)	Riva E. et al
EPI_ISL_4689521	Italy/LAZ-UCBM-754/2021	2021-09-23	Europe	Italy	LIFEBRAIN SRL GUIDONIA	University Campus Bio-Medico of Rome (UCBM)	Riva E. et al
EPI_ISL_4689095	Italy/LAZ-UCBM-755/2021	2021-09-23	Europe	Italy	LIFEBRAIN SRL GUIDONIA	University Campus Bio-Medico of Rome (UCBM)	Riva E. et al
EPI_ISL_4688718	Italy/LAZ-UCBM-756/2021	2021-09-23	Europe	Italy	LIFEBRAIN SRL GUIDONIA	University Campus Bio-Medico of Rome (UCBM)	Riva E. et al
EPI_ISL_4688321	Italy/LAZ-UCBM-757/2021	2021-09-23	Europe	Italy	LIFEBRAIN SRL GUIDONIA	University Campus Bio-Medico of Rome (UCBM)	Riva E. et al
EPI_ISL_4687991	Italy/LAZ-UCBM-758/2021	2021-09-23	Europe	Italy	LIFEBRAIN SRL GUIDONIA	University Campus Bio-Medico of Rome (UCBM)	Riva E. et al
EPI_ISL_4687223	Italy/LAZ-UCBM-759/2021	2021-09-23	Europe	Italy	University Campus Bio-Medico of Rome (UCBM)	University Campus Bio-Medico of Rome (UCBM)	Riva E. et al
EPI_ISL_3102036	Italy/LAZ-UCBM-76/2021	2021-07-19	Europe	Italy	IZSLT Roma	University Campus Bio-Medico di Roma	Angeletti Silvia et al
EPI_ISL_4686826	Italy/LAZ-UCBM-760/2021	2021-09-23	Europe	Italy	University Campus Bio-Medico of Rome (UCBM)	University Campus Bio-Medico of Rome (UCBM)	Riva E. et al
EPI_ISL_4686209	Italy/LAZ-UCBM-761/2021	2021-09-23	Europe	Italy	University Campus Bio-Medico of Rome (UCBM)	University Campus Bio-Medico of Rome (UCBM)	Riva E. et al
EPI_ISL_4685928	Italy/LAZ-UCBM-762/2021	2021-09-23	Europe	Italy	University Campus Bio-Medico of Rome (UCBM)	University Campus Bio-Medico of Rome (UCBM)	Riva E. et al
EPI_ISL_4685826	Italy/LAZ-UCBM-763/2021	2021-09-23	Europe	Italy	University Campus Bio-Medico of Rome (UCBM)	University Campus Bio-Medico of Rome (UCBM)	Riva E. et al
EPI_ISL_4884701	Italy/LAZ-UCBM-765/2021	2021-09-30	Europe	Italy	Istituto Dermopatico dell'Immacolata IDI-IRCCS (lab Genetica)-Rome	University Campus Bio-Medico of Rome (UCBM)	Riva E. et al
EPI_ISL_4884708	Italy/LAZ-UCBM-766/2021	2021-09-30	Europe	Italy	Istituto Dermopatico dell'Immacolata IDI-IRCCS (lab Genetica)-Rome	University Campus Bio-Medico of Rome (UCBM)	Riva E. et al
EPI_ISL_4884716	Italy/LAZ-UCBM-767/2021	2021-09-30	Europe	Italy	Istituto Dermopatico dell'Immacolata IDI-IRCCS (lab Genetica)-Rome	University Campus Bio-Medico of Rome (UCBM)	Riva E. et al
EPI_ISL_4884725	Italy/LAZ-UCBM-768/2021	2021-09-30	Europe	Italy	Ospedale Santa Maria Goretti-Latina-Italy	University Campus Bio-Medico of Rome (UCBM)	Riva E. et al
EPI_ISL_4884729	Italy/LAZ-UCBM-769/2021	2021-09-30	Europe	Italy	Ospedale Santa Maria Goretti-Latina-Italy	University Campus Bio-Medico of Rome (UCBM)	Riva E. et al
EPI_ISL_3102038	Italy/LAZ-UCBM-77/2021	2021-07-19	Europe	Italy	IZSLT Roma	University Campus Bio-Medico di Roma	Angeletti Silvia et al
EPI_ISL_4884735	Italy/LAZ-UCBM-770/2021	2021-09-30	Europe	Italy	Ospedale Santa Maria Goretti-Latina-Italy	University Campus Bio-Medico of Rome (UCBM)	Riva E. et al
EPI_ISL_4884739	Italy/LAZ-UCBM-771/2021	2021-09-30	Europe	Italy	Ospedale GB Grassi	University Campus Bio-Medico of Rome (UCBM)	Riva E. et al
EPI_ISL_4884902	Italy/LAZ-UCBM-772/2021	2021-09-30	Europe	Italy	UOC Microbiology and Virology Policlinico Umberto I Rome, Italy	University Campus Bio-Medico of Rome (UCBM)	Riva E. et al
EPI_ISL_4884909	Italy/LAZ-UCBM-773/2021	2021-09-30	Europe	Italy	Ospedale San Giovanni Evangelista (Tivoli) ASLRM5	University Campus Bio-Medico of Rome (UCBM)	Riva E. et al
EPI_ISL_4884912	Italy/LAZ-UCBM-774/2021	2021-09-30	Europe	Italy	Ospedale San Giovanni Evangelista (Tivoli) ASLRM5	University Campus Bio-Medico of Rome (UCBM)	Riva E. et al
EPI_ISL_4884916	Italy/LAZ-UCBM-775/2021	2021-09-30	Europe	Italy	Ospedale San Giovanni Evangelista (Tivoli) ASLRM5	University Campus Bio-Medico of Rome (UCBM)	Riva E. et al
EPI_ISL_4884920	Italy/LAZ-UCBM-776/2021	2021-09-30	Europe	Italy	SYNLAB	University Campus Bio-Medico of Rome (UCBM)	Riva E. et al
EPI_ISL_4884925	Italy/LAZ-UCBM-777/2021	2021-09-30	Europe	Italy	SYNLAB	University Campus Bio-Medico of Rome (UCBM)	Riva E. et al
EPI_ISL_4884931	Italy/LAZ-UCBM-778/2021	2021-09-30	Europe	Italy	SYNLAB	University Campus Bio-Medico of Rome (UCBM)	Riva E. et al
EPI_ISL_3102041	Italy/LAZ-UCBM-78/2021	2021-07-19	Europe	Italy	Laboratorio di Medicina Genomica Fondazione Santa Lucia	University Campus Bio-Medico di Roma	Angeletti Silvia et al
EPI_ISL_4884937	Italy/LAZ-UCBM-780/2021	2021-09-30	Europe	Italy	Data Medica-Rome-Italy	University Campus Bio-Medico of Rome (UCBM)	Riva E. et al
EPI_ISL_4884942	Italy/LAZ-UCBM-781/2021	2021-09-30	Europe	Italy	Data Medica-Rome-Italy	University Campus Bio-Medico of Rome (UCBM)	Riva E. et al
EPI_ISL_4884946	Italy/LAZ-UCBM-782/2021	2021-09-30	Europe	Italy	ARTEMISIA LAB	University Campus Bio-Medico of Rome (UCBM)	Riva E. et al
EPI_ISL_4884951	Italy/LAZ-UCBM-783/2021	2021-09-30	Europe	Italy	ASL GENZANO	University Campus Bio-Medico of Rome (UCBM)	Riva E. et al
EPI_ISL_4884956	Italy/LAZ-UCBM-784/2021	2021-09-30	Europe	Italy	ASL GENZANO	University Campus Bio-Medico of Rome (UCBM)	Riva E. et al
EPI_ISL_4884957	Italy/LAZ-UCBM-785/2021	2021-09-30	Europe	Italy	ASL GENZANO	University Campus Bio-Medico of Rome (UCBM)	Riva E. et al
EPI_ISL_4884959	Italy/LAZ-UCBM-786/2021	2021-09-30	Europe	Italy	ASL GENZANO	University Campus Bio-Medico of Rome (UCBM)	Riva E. et al
EPI_ISL_4884969	Italy/LAZ-UCBM-787/2021	2021-09-30	Europe	Italy	ASL GENZANO	University Campus Bio-Medico of Rome (UCBM)	Riva E. et al
EPI_ISL_4884947	Italy/LAZ-UCBM-788/2021	2021-09-30	Europe	Italy	ASL GENZANO	University Campus Bio-Medico of Rome (UCBM)	Riva E. et al
EPI_ISL_4884945	Italy/LAZ-UCBM-789/2021	2021-09-30	Europe	Italy	ASL GENZANO	University Campus Bio-Medico of Rome (UCBM)	Riva E. et al
EPI_ISL_3102046	Italy/LAZ-UCBM-79/2021	2021-07-19	Europe	Italy	Laboratorio di Medicina Genomica Fondazione Santa Lucia	University campus Bio-Medico di Roma	Angeletti Silvia et al
EPI_ISL_4884941	Italy/LAZ-UCBM-790/2021	2021-09-30	Europe	Italy	ASL GENZANO	University Campus Bio-Medico of Rome (UCBM)	Riva E. et al
EPI_ISL_4884938	Italy/LAZ-UCBM-791/2021	2021-09-30	Europe	Italy	ASL GENZANO	University Campus Bio-Medico of Rome (UCBM)	Riva E. et al
EPI_ISL_4884935	Italy/LAZ-UCBM-792/2021	2021-09-30	Europe	Italy	ASL GENZANO	University Campus Bio-Medico of Rome (UCBM)	Riva E. et al
EPI_ISL_4884930	Italy/LAZ-UCBM-793/2021	2021-09-30	Europe	Italy	ASL GENZANO	University Campus Bio-Medico of Rome (UCBM)	Riva E. et al
EPI_ISL_4884919	Italy/LAZ-UCBM-794/2021	2021-09-30	Europe	Italy	Eurofins Genoma Group S.r.l. (Rome)	University Campus Bio-Medico of Rome (UCBM)	Riva E. et al
EPI_ISL_4884915	Italy/LAZ-UCBM-795/2021	2021-09-30	Europe	Italy	Eurofins Genoma Group S.r.l. (Rome)	University Campus Bio-Medico of Rome (UCBM)	Riva E. et al
EPI_ISL_4884913	Italy/LAZ-UCBM-796/2021	2021-09-30	Europe	Italy	Eurofins Genoma Group S.r.l. (Rome)	University Campus Bio-Medico of Rome (UCBM)	Riva E. et al
EPI_ISL_4884910	Italy/LAZ-UCBM-797/2021	2021-09-30	Europe	Italy	Eurofins Genoma Group S.r.l. (Rome)	University Campus Bio-Medico of Rome (UCBM)	Riva E. et al
EPI_ISL_4884907	Italy/LAZ-UCBM-798/2021	2021-09-30	Europe	Italy	Eurofins Genoma Group S.r.l. (Rome)	University Campus Bio-Medico of Rome (UCBM)	Riva E. et al
EPI_ISL_4884903	Italy/LAZ-UCBM-799/2021	2021-09-30	Europe	Italy	Eurofins Genoma Group S.r.l. (Rome)	University Campus Bio-Medico of Rome (UCBM)	Riva E. et al
EPI_ISL_3084582	Italy/LAZ-UCBM-8/2021	2021-07-19	Europe	Italy	ASL LATINA	University Campus Bio-Medico of Rome	Angeletti Silvia et al
EPI_ISL_3102043	Italy/LAZ-UCBM-80/2021	2021-07-19	Europe	Italy	Laboratorio di Medicina Genomica Fondazione Santa Lucia	University Campus Bio-Medico di Roma	Angeletti Silvia et al
EPI_ISL_4884734	Italy/LAZ-UCBM-800/2021	2021-09-30	Europe	Italy	Eurofins Genoma Group S.r.l. (Rome)	University Campus Bio-Medico of Rome (UCBM)	Riva E. et al
EPI_ISL_4884730	Italy/LAZ-UCBM-801/2021	2021-09-30	Europe	Italy	Eurofins Genoma Group S.r.l. (Rome)	University Campus Bio-Medico of Rome (UCBM)	Riva E. et al
EPI_ISL_4884726	Italy/LAZ-UCBM-802/2021	2021-09-30	Europe	Italy	Eurofins Genoma Group S.r.l. (Rome)	University Campus Bio-Medico of Rome (UCBM)	Riva E. et al
EPI_ISL_4884724	Italy/LAZ-UCBM-803/2021	2021-09-30	Europe	Italy	Eurofins Genoma Group S.r.l. (Rome)	University Campus Bio-Medico of Rome (UCBM)	Riva E. et al
EPI_ISL_4884719	Italy/LAZ-UCBM-804/2021	2021-09-30	Europe	Italy	Eurofins Genoma Group S.r.l. (Rome)	University Campus Bio-Medico of Rome (UCBM)	Riva E. et al
EPI_ISL_4884711	Italy/LAZ-UCBM-805/2021	2021-09-30	Europe	Italy	University Campus Bio-Medico of Rome (UCBM)	University Campus Bio-Medico of Rome (UCBM)	Riva E. et al
EPI_ISL_4884709	Italy/LAZ-UCBM-806/2021	2021-09-30	Europe	Italy	University Campus Bio-Medico of Rome (UCBM)	University Campus Bio-Medico of Rome (UCBM)	Riva E. et al
EPI_ISL_4884706	Italy/LAZ-UCBM-807/2021	2021-09-30	Europe	Italy	University Campus Bio-Medico of Rome (UCBM)	University Campus Bio-Medico of Rome (UCBM)	Riva E. et al
EPI_ISL_4884702	Italy/LAZ-UCBM-808/2021	2021-09-30	Europe	Italy	University Campus Bio-Medico of Rome (UCBM)	University Campus Bio-Medico of Rome (UCBM)	Riva E. et al
EPI_ISL_4884696	Italy/LAZ-UCBM-809/2021	2021-09-30	Europe	Italy	University Campus Bio-Medico of Rome (UCBM)	University Campus Bio-Medico of Rome (UCBM)	Riva E. et al
EPI_ISL_3098758	Italy/LAZ-UCBM-81/2021	2021-07-19	Europe	Italy	Fondazione Santa Lucia IRCCS (Lab of Genomic Medicine)	University Campus Bio-Medico of Rome (UCBM)	Riva E. et al
EPI_ISL_4884695	Italy/LAZ-UCBM-810/2021	2021-09-30	Europe	Italy	University Campus Bio-Medico of Rome (UCBM)	University Campus Bio-Medico of Rome (UCBM)	Riva E. et al
EPI_ISL_4884693	Italy/LAZ-UCBM-811/2021	2021-09-30	Europe	Italy	University Campus Bio-Medico of Rome (UCBM)	University Campus Bio-Medico of Rome (UCBM)	Riva E. et al
EPI_ISL_4884689	Italy/LAZ-UCBM-812/2021	2021-09-30	Europe	Italy	University Campus Bio-Medico of Rome (UCBM)	University Campus Bio-Medico of Rome (UCBM)	Riva E. et al
EPI_ISL_3102049	Italy/LAZ-UCBM-82/2021	2021-07-19	Europe	Italy	ICOT Latina	University Campus Bio-Medico di Roma	Angeletti Silvia et al
EPI_ISL_3102138	Italy/LAZ-UCBM-85/2021	2021-07-19	Europe	Italy	Ospedale Pediatrico Bambin Gesu'	University Campus Bio-Medico di Roma	Angeletti Silvia et al
EPI_ISL_3098761	Italy/LAZ-UCBM-86/2021	2021-07-19	Europe	Italy	Ospedale Pediatrico Bambino Gesù (U.O.C. Microbiology and Virology)	University Campus Bio-Medico of Rome (UCBM)	Riva E. et al
EPI_ISL_3102035	Italy/LAZ-UCBM-87/2021	2021-07-19	Europe	Italy	VITERBO ASL Ospedale di Belcolle, 01100 Belcolle VT	University Campus Bio-Medico of Rome (UCBM)	Riva E. et al
EPI_ISL_3102037	Italy/LAZ-UCBM-88/2021	2021-07-19	Europe	Italy	VITERBO ASL Ospedale di Belcolle, 01100 Belcolle VT	University Campus Bio-Medico of Rome (UCBM)	Riva E. et al
EPI_ISL_3102040	Italy/LAZ-UCBM-89/2021	2021-07-19	Europe	Italy	VITERBO ASL Ospedale di Belcolle, 01100 Belcolle VT	University Campus Bio-Medico of Rome (UCBM)	Riva E. et al
EPI_ISL_3102042	Italy/LAZ-UCBM-90/2021	2021-07-19	Europe	Italy	UOC Microbiology and Virology Policlinico Umberto I Rome, Italy	University Campus Bio-Medico of Rome (UCBM)	Riva E. et al
EPI_ISL_3102045	Italy/LAZ-UCBM-91/2021	2021-07-19	Europe	Italy	UOC Microbiology and Virology Policlinico Umberto I Rome, Italy	University Campus Bio-Medico of Rome (UCBM)	Riva E. et al
EPI_ISL_3102150	Italy/LAZ-UCBM-92/2021	2021-07-19	Europe	Italy	UOC Microbiology and Virology Policlinico Umberto I Rome, Italy	University Campus Bio-Medico of Rome (UCBM)	Riva E. et al
EPI_ISL_3102048	Italy/LAZ-UCBM-93/2021	2021-07-19	Europe	Italy	UOC Microbiology and Virology Policlinico Umberto I Rome, Italy	University Campus Bio-Medico of Rome (UCBM)	Riva E. et al
EPI_ISL_3102052	Italy/LAZ-UCBM-94/2021	2021-07-19	Europe	Italy	UOC Microbiology and Virology Policlinico Umberto I Rome, Italy	University Campus Bio-Medico of Rome (UCBM)	Riva E. et al
EPI_ISL_3102100	Italy/LAZ-UCBM-95/2021	2021-07-19	Europe	Italy	UOC Microbiology and Virology Policlinico Umberto I Rome, Italy	University Campus Bio-Medico of Rome (UCBM)	Riva E. et al
EPI_ISL_3102137	Italy/LAZ-UCBM-96/2021	2021-07-19	Europe	Italy	UOC Microbiology and Virology Policlinico Umberto I Rome, Italy	University Campus Bio-Medico of Rome (UCBM)	Riva E. et al
EPI_ISL_3128460	Italy/LAZ-UCBM-97/2021	2021-07-19	Europe	Italy	San Filippo Neri Microvi, Hospital, Rome	University Campus Bio-Medico of Rome (UCBM)	Riva E. et al
EPI_ISL_3137565	Italy/LAZ-UCBM-98/2021	2021-07-19	Europe	Italy	Ospedale San Filippo Neri Microvir	University Campus Bio-Medico of Rome (UCBM)	Riva E. et al
EPI_ISL_3137949	Italy/LAZ-UCBM-99/2021	2021-07-19	Europe	Italy	Ospedale San Filippo Neri Microvir	University Campus Bio-Medico of Rome (UCBM)	Riva E. et al
EPI_ISL_3102006	Italy/LAZ-UCBM_62/2021	2021-07-19	Europe	Italy	OSPEDALE SAN CAMILLO di Roma	University Campus Bio-Medico di Roma	Angeletti Silvia et al
EPI_ISL_984996	Italy/LIG-100629223/2021	2021-02-03	Europe	Italy	U.O. Igiene, Ospedale Policlinico San Martino	U.O. Igiene, Ospedale Policlinico San Martino	Bruzzone Bianca et al
EPI_ISL_984998	Italy/LIG-102693135/2021	2021-02-03	Europe	Italy	S.C. Laboratorio Analisi, ASL 3 Liguria	U.O. Igiene, Ospedale Policlinico San Martino	Bruzzone Bianca et al
EPI_ISL_984999	Italy/LIG-102693160/2021	2021-02-03	Europe	Italy	S.C. Laboratorio Analisi, ASL 3 Liguria	U.O. Igiene, Ospedale Policlinico San Martino	Bruzzone Bianca et al
EPI_ISL_985019	Italy/LIG-102693170/2021	2021-02-05	Europe	Italy	S.S.D. Microbiologia, Stabilimento ospedaliero di Sanremo, ASL 1 Liguria	U.O. Igiene, Ospedale Policlinico San Martino	Bruzzone Bianca et al
EPI_ISL_985020	Italy/LIG-102693179/2021	2021-02-05	Europe	Italy	S.S.D. Microbiologia, Stabilimento ospedaliero di Sanremo, ASL 1 Liguria	U.O. Igiene, Ospedale Policlinico San Martino	Bruzzone Bianca et al
EPI_ISL_985021	Italy/LIG-102693219/2021	2021-02-05	Europe	Italy	S.S.D. Microbiologia, Stabilimento ospedaliero di Sanremo, ASL 1 Liguria	U.O. Igiene, Ospedale Policlinico San Martino	Bruzzone Bianca et al
EPI_ISL_985028	Italy/LIG-102693544/2021	2021-02-05	Europe	Italy	Laboratorio di Patologia Clinica, Ospedale San Paolo in Valloria, ASL 2 Liguria	U.O. Igiene, Ospedale Policlinico San Martino	Bruzzone Bianca et al
EPI_ISL_985029	Italy/LIG-102693555/2021	2021-02-05	Europe	Italy	Laboratorio di Patologia Clinica, Ospedale San Paolo in Valloria, ASL 2 Liguria	U.O. Igiene, Ospedale Policlinico San Martino	Bruzzone Bianca et al
EPI_ISL_984997	Italy/LIG-102693556/2021	2021-02-03	Europe	Italy	S.C. Laboratorio Analisi, ASL 3 Liguria	U.O. Igiene, Ospedale Policlinico San Martino	Bruzzone Bianca et al
EPI_ISL_985000	Italy/LIG-102693561/2021	2021-02-03	Europe	Italy	U.O. Igiene, Ospedale Policlinico San Martino	U.O. Igiene, Ospedale Policlinico San Martino	Bruzzone Bianca et al
EPI_ISL_985004	Italy/LIG-103333154/2021	2021-02-04	Europe	Italy	S.C. Laboratorio Analisi, ASL 3 Liguria	U.O. Igiene, Ospedale Policlinico San Martino	Bruzzone Bianca et al
EPI_ISL_985002	Italy/LIG-103333155/2021	2021-02-03	Europe	Italy	S.C. Laboratorio Analisi, ASL 3 Liguria	U.O. Igiene, Ospedale Policlinico San Martino	Bruzzone Bianca et al
EPI_ISL_985005	Italy/LIG-103333157/2021	2021-02-04	Europe	Italy	S.C. Laboratorio Analisi, ASL 3 Liguria	U.O. Igiene, Ospedale Policlinico San Martino	Bruzzone Bianca et al
EPI_ISL_985012	Italy/LIG-103333159/2021	2021-02-04	Europe	Italy	S.C. Laboratorio Analisi, ASL 3 Liguria	U.O. Igiene, Ospedale Policlinico San Martino	Bruzzone Bianca et al
EPI_ISL_985015	Italy/LIG-103333171/2021	2021-02-04	Europe	Italy	S.C. Laboratorio Analisi, ASL 3 Liguria	U.O. Igiene, Ospedale Policlinico San Martino	Bruzzone Bianca et al
EPI_ISL_985010	Italy/LIG-103333173/2021	2021-02-04	Europe	Italy	S.C. Laboratorio Analisi, ASL 3 Liguria	U.O. Igiene, Ospedale Policlinico San Martino	Bruzzone Bianca et al
EPI_ISL_985007	Italy/LIG-103333186/2021	2021-02-04	Europe	Italy	S.C. Laboratorio Analisi, ASL 3 Liguria	U.O. Igiene, Ospedale Policlinico San Martino	Bruzzone Bianca et al
EPI_ISL_985013	Italy/LIG-103333192/2021	2021-02-04	Europe	Italy	S.C. Laboratorio Analisi, ASL 3 Liguria	U.O. Igiene, Ospedale Policlinico San Martino	Bruzzone Bianca et al
EPI_ISL_985001	Italy/LIG-103333237/2021	2021-02-03	Europe	Italy	S.C. Laboratorio Analisi, ASL 3 Liguria	U.O. Igiene, Ospedale Policlinico San Martino	Bruzzone Bianca et al
EPI_ISL_985025	Italy/LIG-103333238/2021	2021-02-05	Europe	Italy	S.S.D. Microbiologia, Ospedale Santa Corona di Pietra Ligure, ASL 2 Liguria	U.O. Igiene, Ospedale Policlinico San Martino	Bruzzone Bianca et al
EPI_ISL_985006	Italy/LIG-103333253/2021	2021-02-04	Europe	Italy	S.C. Laboratorio Analisi, ASL 3 Liguria	U.O. Igiene, Ospedale Policlinico San Martino	Bruzzone Bianca et al
EPI_ISL_985016	Italy/LIG-103333268/2021	2021-02-04	Europe	Italy	S.C. Laboratorio Analisi, ASL 3 Liguria	U.O. Igiene, Ospedale Policlinico San Martino	Bruzzone Bianca et al
EPI_ISL_985023	Italy/LIG-103333293/2021	2021-02-05	Europe	Italy	S.S.D. Microbiologia, Stabilimento ospedaliero di Sanremo, ASL 1 Liguria	U.O. Igiene, Ospedale Policlinico San Martino	Bruzzone Bianca et al
EPI_ISL_985031	Italy/LIG-103333296/2021	2021-02-05	Europe	Italy	Laboratorio di Patologia Clinica, Ospedale San Paolo in Valloria, ASL 2 Liguria	U.O. Igiene, Ospedale Policlinico San Martino	Bruzzone Bianca et al
EPI_ISL_985026	Italy/LIG-103333305/2021	2021-02-05	Europe	Italy	S.S.D. Microbiologia, Ospedale Santa Corona di Pietra Ligure, ASL 2 Liguria	U.O. Igiene, Ospedale Policlinico San Martino	Bruzzone Bianca et al
EPI_ISL_985008	Italy/LIG-103333310/2021	2021-02-04	Europe	Italy	S.C. Laboratorio Analisi, ASL 3 Liguria	U.O. Igiene, Ospedale Policlinico San Martino	Bruzzone Bianca et al
EPI_ISL_985009	Italy/LIG-103333316/2021	2021-02-04	Europe	Italy	S.C. Laboratorio Analisi, ASL 3 Liguria	U.O. Igiene, Ospedale Policlinico San Martino	Bruzzone Bianca et al
EPI_ISL_985024	Italy/LIG-103333327/2021	2021-02-05	Europe	Italy	S.S.D. Microbiologia, Stabilimento ospedaliero di Sanremo, ASL 1 Liguria	U.O. Igiene, Ospedale Policlinico San Martino	Bruzzone Bianca et al
EPI_ISL_985011	Italy/LIG-103333331/2021	2021-02-04	Europe	Italy	S.C. Laboratorio Analisi, ASL 3 Liguria	U.O. Igiene, Ospedale Policlinico San Martino	Bruzzone Bianca et al
EPI_ISL_985018	Italy/LIG-103333338/2021	2021-02-05	Europe	Italy	S.S.D. Microbiologia, Stabilimento ospedaliero di Sanremo, ASL 1 Liguria	U.O. Igiene, Ospedale Policlinico San Martino	Bruzzone Bianca et al
EPI_ISL_985014	Italy/LIG-103333339/2021	2021-02-04	Europe	Italy	S.C. Laboratorio Analisi, ASL 3 Liguria	U.O. Igiene, Ospedale Policlinico San Martino	Bruzzone Bianca et al
EPI_ISL_985030	Italy/LIG-103333346/2021	2021-02-05	Europe	Italy	Laboratorio di Patologia Clinica, Ospedale San Paolo in Valloria, ASL 2 Liguria	U.O. Igiene, Ospedale Policlinico San Martino	Bruzzone Bianca et al
EPI_ISL_985017	Italy/LIG-103333353/2021	2021-02-05	Europe	Italy	S.C. Patologia Clinica, Ospedale Sant’Andrea, ASL 5	U.O. Igiene, Ospedale Policlinico San Martino	Bruzzone Bianca et al
EPI_ISL_985022	Italy/LIG-103333357/2021	2021-02-05	Europe	Italy	S.S.D. Microbiologia, Stabilimento ospedaliero di Sanremo, ASL 1 Liguria	U.O. Igiene, Ospedale Policlinico San Martino	Bruzzone Bianca et al
EPI_ISL_985003	Italy/LIG-103333430/2021	2021-02-04	Europe	Italy	S.C. Laboratorio Analisi, ASL 3 Liguria	U.O. Igiene, Ospedale Policlinico San Martino	Bruzzone Bianca et al
EPI_ISL_985032	Italy/LIG-104141340/2021	2021-02-05	Europe	Italy	U.O. Igiene, Ospedale Policlinico San Martino	U.O. Igiene, Ospedale Policlinico San Martino	Bruzzone Bianca et al
EPI_ISL_3800790	Italy/LIG-111980-001-01/2020	2020-05-01	Europe	Italy	U.O. Igiene, IRCCS - Ospedale Policlinico San Martino, Genova	Istituto Zooprofilattico Sperimentale della Lombardia e dell'Emilia Romagna (IZSLER), Risk Analysis and Genomic Epidemiology Unit	Bianca Bruzzone et al
EPI_ISL_3800791	Italy/LIG-111980-002-01/2020	2020-05-02	Europe	Italy	U.O. Igiene, IRCCS - Ospedale Policlinico San Martino, Genova	Istituto Zooprofilattico Sperimentale della Lombardia e dell'Emilia Romagna (IZSLER), Risk Analysis and Genomic Epidemiology Unit	Bianca Bruzzone et al
EPI_ISL_3800792	Italy/LIG-111980-003-01/2020	2020-05-03	Europe	Italy	U.O. Igiene, IRCCS - Ospedale Policlinico San Martino, Genova	Istituto Zooprofilattico Sperimentale della Lombardia e dell'Emilia Romagna (IZSLER), Risk Analysis and Genomic Epidemiology Unit	Bianca Bruzzone et al
EPI_ISL_3800793	Italy/LIG-111980-004-01/2020	2020-05-04	Europe	Italy	U.O. Igiene, IRCCS - Ospedale Policlinico San Martino, Genova	Istituto Zooprofilattico Sperimentale della Lombardia e dell'Emilia Romagna (IZSLER), Risk Analysis and Genomic Epidemiology Unit	Bianca Bruzzone et al
EPI_ISL_3800794	Italy/LIG-111980-005-01/2020	2020-05-05	Europe	Italy	U.O. Igiene, IRCCS - Ospedale Policlinico San Martino, Genova	Istituto Zooprofilattico Sperimentale della Lombardia e dell'Emilia Romagna (IZSLER), Risk Analysis and Genomic Epidemiology Unit	Bianca Bruzzone et al
EPI_ISL_3800795	Italy/LIG-111980-006-01/2020	2020-05-06	Europe	Italy	U.O. Igiene, IRCCS - Ospedale Policlinico San Martino, Genova	Istituto Zooprofilattico Sperimentale della Lombardia e dell'Emilia Romagna (IZSLER), Risk Analysis and Genomic Epidemiology Unit	Bianca Bruzzone et al
EPI_ISL_3800796	Italy/LIG-111980-007-01/2020	2020-05-07	Europe	Italy	U.O. Igiene, IRCCS - Ospedale Policlinico San Martino, Genova	Istituto Zooprofilattico Sperimentale della Lombardia e dell'Emilia Romagna (IZSLER), Risk Analysis and Genomic Epidemiology Unit	Bianca Bruzzone et al
EPI_ISL_3800797	Italy/LIG-111980-008-01/2020	2020-05-08	Europe	Italy	U.O. Igiene, IRCCS - Ospedale Policlinico San Martino, Genova	Istituto Zooprofilattico Sperimentale della Lombardia e dell'Emilia Romagna (IZSLER), Risk Analysis and Genomic Epidemiology Unit	Bianca Bruzzone et al
EPI_ISL_3800798	Italy/LIG-111980-009-01/2020	2020-06-01	Europe	Italy	U.O. Igiene, IRCCS - Ospedale Policlinico San Martino, Genova	Istituto Zooprofilattico Sperimentale della Lombardia e dell'Emilia Romagna (IZSLER), Risk Analysis and Genomic Epidemiology Unit	Bianca Bruzzone et al
EPI_ISL_3800799	Italy/LIG-111980-010-01/2020	2020-06-02	Europe	Italy	U.O. Igiene, IRCCS - Ospedale Policlinico San Martino, Genova	Istituto Zooprofilattico Sperimentale della Lombardia e dell'Emilia Romagna (IZSLER), Risk Analysis and Genomic Epidemiology Unit	Bianca Bruzzone et al
EPI_ISL_3800800	Italy/LIG-111980-011-01/2020	2020-06-03	Europe	Italy	U.O. Igiene, IRCCS - Ospedale Policlinico San Martino, Genova	Istituto Zooprofilattico Sperimentale della Lombardia e dell'Emilia Romagna (IZSLER), Risk Analysis and Genomic Epidemiology Unit	Bianca Bruzzone et al
EPI_ISL_3800801	Italy/LIG-111980-012-01/2020	2020-06-04	Europe	Italy	U.O. Igiene, IRCCS - Ospedale Policlinico San Martino, Genova	Istituto Zooprofilattico Sperimentale della Lombardia e dell'Emilia Romagna (IZSLER), Risk Analysis and Genomic Epidemiology Unit	Bianca Bruzzone et al
EPI_ISL_3800802	Italy/LIG-111980-013-01/2020	2020-07-01	Europe	Italy	U.O. Igiene, IRCCS - Ospedale Policlinico San Martino, Genova	Istituto Zooprofilattico Sperimentale della Lombardia e dell'Emilia Romagna (IZSLER), Risk Analysis and Genomic Epidemiology Unit	Bianca Bruzzone et al
EPI_ISL_3800803	Italy/LIG-111980-014-01/2020	2020-07-02	Europe	Italy	U.O. Igiene, IRCCS - Ospedale Policlinico San Martino, Genova	Istituto Zooprofilattico Sperimentale della Lombardia e dell'Emilia Romagna (IZSLER), Risk Analysis and Genomic Epidemiology Unit	Bianca Bruzzone et al
EPI_ISL_3800804	Italy/LIG-111980-015-01/2020	2020-07-03	Europe	Italy	U.O. Igiene, IRCCS - Ospedale Policlinico San Martino, Genova	Istituto Zooprofilattico Sperimentale della Lombardia e dell'Emilia Romagna (IZSLER), Risk Analysis and Genomic Epidemiology Unit	Bianca Bruzzone et al
EPI_ISL_3800805	Italy/LIG-111980-016-01/2020	2020-07-04	Europe	Italy	U.O. Igiene, IRCCS - Ospedale Policlinico San Martino, Genova	Istituto Zooprofilattico Sperimentale della Lombardia e dell'Emilia Romagna (IZSLER), Risk Analysis and Genomic Epidemiology Unit	Bianca Bruzzone et al
EPI_ISL_3800806	Italy/LIG-111980-017-01/2020	2020-07-05	Europe	Italy	U.O. Igiene, IRCCS - Ospedale Policlinico San Martino, Genova	Istituto Zooprofilattico Sperimentale della Lombardia e dell'Emilia Romagna (IZSLER), Risk Analysis and Genomic Epidemiology Unit	Bianca Bruzzone et al
EPI_ISL_3800807	Italy/LIG-111980-018-01/2020	2020-07-06	Europe	Italy	U.O. Igiene, IRCCS - Ospedale Policlinico San Martino, Genova	Istituto Zooprofilattico Sperimentale della Lombardia e dell'Emilia Romagna (IZSLER), Risk Analysis and Genomic Epidemiology Unit	Bianca Bruzzone et al
EPI_ISL_3800808	Italy/LIG-111980-019-01/2020	2020-07-07	Europe	Italy	U.O. Igiene, IRCCS - Ospedale Policlinico San Martino, Genova	Istituto Zooprofilattico Sperimentale della Lombardia e dell'Emilia Romagna (IZSLER), Risk Analysis and Genomic Epidemiology Unit	Bianca Bruzzone et al
EPI_ISL_3800809	Italy/LIG-111980-020-01/2020	2020-07-08	Europe	Italy	U.O. Igiene, IRCCS - Ospedale Policlinico San Martino, Genova	Istituto Zooprofilattico Sperimentale della Lombardia e dell'Emilia Romagna (IZSLER), Risk Analysis and Genomic Epidemiology Unit	Bianca Bruzzone et al
EPI_ISL_3800810	Italy/LIG-111980-021-01/2020	2020-08-01	Europe	Italy	U.O. Igiene, IRCCS - Ospedale Policlinico San Martino, Genova	Istituto Zooprofilattico Sperimentale della Lombardia e dell'Emilia Romagna (IZSLER), Risk Analysis and Genomic Epidemiology Unit	Bianca Bruzzone et al
EPI_ISL_3800811	Italy/LIG-111980-022-01/2020	2020-08-02	Europe	Italy	U.O. Igiene, IRCCS - Ospedale Policlinico San Martino, Genova	Istituto Zooprofilattico Sperimentale della Lombardia e dell'Emilia Romagna (IZSLER), Risk Analysis and Genomic Epidemiology Unit	Bianca Bruzzone et al
EPI_ISL_3800812	Italy/LIG-111980-023-01/2020	2020-08-03	Europe	Italy	U.O. Igiene, IRCCS - Ospedale Policlinico San Martino, Genova	Istituto Zooprofilattico Sperimentale della Lombardia e dell'Emilia Romagna (IZSLER), Risk Analysis and Genomic Epidemiology Unit	Bianca Bruzzone et al
EPI_ISL_3800813	Italy/LIG-111980-024-01/2020	2020-08-04	Europe	Italy	U.O. Igiene, IRCCS - Ospedale Policlinico San Martino, Genova	Istituto Zooprofilattico Sperimentale della Lombardia e dell'Emilia Romagna (IZSLER), Risk Analysis and Genomic Epidemiology Unit	Bianca Bruzzone et al
EPI_ISL_3800814	Italy/LIG-111980-025-01/2020	2020-08-05	Europe	Italy	U.O. Igiene, IRCCS - Ospedale Policlinico San Martino, Genova	Istituto Zooprofilattico Sperimentale della Lombardia e dell'Emilia Romagna (IZSLER), Risk Analysis and Genomic Epidemiology Unit	Bianca Bruzzone et al
EPI_ISL_3800815	Italy/LIG-111980-026-01/2020	2020-08-06	Europe	Italy	U.O. Igiene, IRCCS - Ospedale Policlinico San Martino, Genova	Istituto Zooprofilattico Sperimentale della Lombardia e dell'Emilia Romagna (IZSLER), Risk Analysis and Genomic Epidemiology Unit	Bianca Bruzzone et al
EPI_ISL_3800816	Italy/LIG-111980-027-01/2020	2020-08-07	Europe	Italy	U.O. Igiene, IRCCS - Ospedale Policlinico San Martino, Genova	Istituto Zooprofilattico Sperimentale della Lombardia e dell'Emilia Romagna (IZSLER), Risk Analysis and Genomic Epidemiology Unit	Bianca Bruzzone et al
EPI_ISL_3800817	Italy/LIG-111980-028-01/2020	2020-08-08	Europe	Italy	U.O. Igiene, IRCCS - Ospedale Policlinico San Martino, Genova	Istituto Zooprofilattico Sperimentale della Lombardia e dell'Emilia Romagna (IZSLER), Risk Analysis and Genomic Epidemiology Unit	Bianca Bruzzone et al
EPI_ISL_3800818	Italy/LIG-111980-029-01/2020	2020-09-01	Europe	Italy	U.O. Igiene, IRCCS - Ospedale Policlinico San Martino, Genova	Istituto Zooprofilattico Sperimentale della Lombardia e dell'Emilia Romagna (IZSLER), Risk Analysis and Genomic Epidemiology Unit	Bianca Bruzzone et al
EPI_ISL_3800819	Italy/LIG-111980-030-01/2020	2020-09-02	Europe	Italy	U.O. Igiene, IRCCS - Ospedale Policlinico San Martino, Genova	Istituto Zooprofilattico Sperimentale della Lombardia e dell'Emilia Romagna (IZSLER), Risk Analysis and Genomic Epidemiology Unit	Bianca Bruzzone et al
EPI_ISL_3800820	Italy/LIG-111980-031-01/2020	2020-09-03	Europe	Italy	U.O. Igiene, IRCCS - Ospedale Policlinico San Martino, Genova	Istituto Zooprofilattico Sperimentale della Lombardia e dell'Emilia Romagna (IZSLER), Risk Analysis and Genomic Epidemiology Unit	Bianca Bruzzone et al
EPI_ISL_3800821	Italy/LIG-111980-032-01/2020	2020-09-04	Europe	Italy	U.O. Igiene, IRCCS - Ospedale Policlinico San Martino, Genova	Istituto Zooprofilattico Sperimentale della Lombardia e dell'Emilia Romagna (IZSLER), Risk Analysis and Genomic Epidemiology Unit	Bianca Bruzzone et al
EPI_ISL_3800822	Italy/LIG-111980-033-01/2020	2020-09-05	Europe	Italy	U.O. Igiene, IRCCS - Ospedale Policlinico San Martino, Genova	Istituto Zooprofilattico Sperimentale della Lombardia e dell'Emilia Romagna (IZSLER), Risk Analysis and Genomic Epidemiology Unit	Bianca Bruzzone et al
EPI_ISL_3800823	Italy/LIG-111980-034-01/2020	2020-09-06	Europe	Italy	U.O. Igiene, IRCCS - Ospedale Policlinico San Martino, Genova	Istituto Zooprofilattico Sperimentale della Lombardia e dell'Emilia Romagna (IZSLER), Risk Analysis and Genomic Epidemiology Unit	Bianca Bruzzone et al
EPI_ISL_3800824	Italy/LIG-111980-035-01/2020	2020-09-07	Europe	Italy	U.O. Igiene, IRCCS - Ospedale Policlinico San Martino, Genova	Istituto Zooprofilattico Sperimentale della Lombardia e dell'Emilia Romagna (IZSLER), Risk Analysis and Genomic Epidemiology Unit	Bianca Bruzzone et al
EPI_ISL_3800825	Italy/LIG-111980-036-01/2020	2020-09-08	Europe	Italy	U.O. Igiene, IRCCS - Ospedale Policlinico San Martino, Genova	Istituto Zooprofilattico Sperimentale della Lombardia e dell'Emilia Romagna (IZSLER), Risk Analysis and Genomic Epidemiology Unit	Bianca Bruzzone et al
EPI_ISL_3800826	Italy/LIG-111980-037-01/2020	2020-10-01	Europe	Italy	U.O. Igiene, IRCCS - Ospedale Policlinico San Martino, Genova	Istituto Zooprofilattico Sperimentale della Lombardia e dell'Emilia Romagna (IZSLER), Risk Analysis and Genomic Epidemiology Unit	Bianca Bruzzone et al
EPI_ISL_3800827	Italy/LIG-111980-038-01/2020	2020-10-02	Europe	Italy	U.O. Igiene, IRCCS - Ospedale Policlinico San Martino, Genova	Istituto Zooprofilattico Sperimentale della Lombardia e dell'Emilia Romagna (IZSLER), Risk Analysis and Genomic Epidemiology Unit	Bianca Bruzzone et al
EPI_ISL_3800828	Italy/LIG-111980-039-01/2020	2020-10-03	Europe	Italy	U.O. Igiene, IRCCS - Ospedale Policlinico San Martino, Genova	Istituto Zooprofilattico Sperimentale della Lombardia e dell'Emilia Romagna (IZSLER), Risk Analysis and Genomic Epidemiology Unit	Bianca Bruzzone et al
EPI_ISL_3800829	Italy/LIG-111980-040-01/2020	2020-10-04	Europe	Italy	U.O. Igiene, IRCCS - Ospedale Policlinico San Martino, Genova	Istituto Zooprofilattico Sperimentale della Lombardia e dell'Emilia Romagna (IZSLER), Risk Analysis and Genomic Epidemiology Unit	Bianca Bruzzone et al
EPI_ISL_3800830	Italy/LIG-111980-041-01/2020	2020-10-05	Europe	Italy	U.O. Igiene, IRCCS - Ospedale Policlinico San Martino, Genova	Istituto Zooprofilattico Sperimentale della Lombardia e dell'Emilia Romagna (IZSLER), Risk Analysis and Genomic Epidemiology Unit	Bianca Bruzzone et al
EPI_ISL_3800831	Italy/LIG-111980-042-01/2020	2020-10-06	Europe	Italy	U.O. Igiene, IRCCS - Ospedale Policlinico San Martino, Genova	Istituto Zooprofilattico Sperimentale della Lombardia e dell'Emilia Romagna (IZSLER), Risk Analysis and Genomic Epidemiology Unit	Bianca Bruzzone et al
EPI_ISL_3800832	Italy/LIG-111980-043-01/2020	2020-10-07	Europe	Italy	U.O. Igiene, IRCCS - Ospedale Policlinico San Martino, Genova	Istituto Zooprofilattico Sperimentale della Lombardia e dell'Emilia Romagna (IZSLER), Risk Analysis and Genomic Epidemiology Unit	Bianca Bruzzone et al
EPI_ISL_3800833	Italy/LIG-111980-044-01/2020	2020-10-08	Europe	Italy	U.O. Igiene, IRCCS - Ospedale Policlinico San Martino, Genova	Istituto Zooprofilattico Sperimentale della Lombardia e dell'Emilia Romagna (IZSLER), Risk Analysis and Genomic Epidemiology Unit	Bianca Bruzzone et al
EPI_ISL_3800834	Italy/LIG-111980-045-01/2020	2020-10-09	Europe	Italy	U.O. Igiene, IRCCS - Ospedale Policlinico San Martino, Genova	Istituto Zooprofilattico Sperimentale della Lombardia e dell'Emilia Romagna (IZSLER), Risk Analysis and Genomic Epidemiology Unit	Bianca Bruzzone et al
EPI_ISL_3800835	Italy/LIG-111980-046-01/2020	2020-10-10	Europe	Italy	U.O. Igiene, IRCCS - Ospedale Policlinico San Martino, Genova	Istituto Zooprofilattico Sperimentale della Lombardia e dell'Emilia Romagna (IZSLER), Risk Analysis and Genomic Epidemiology Unit	Bianca Bruzzone et al
EPI_ISL_3800836	Italy/LIG-111980-047-01/2020	2020-10-11	Europe	Italy	U.O. Igiene, IRCCS - Ospedale Policlinico San Martino, Genova	Istituto Zooprofilattico Sperimentale della Lombardia e dell'Emilia Romagna (IZSLER), Risk Analysis and Genomic Epidemiology Unit	Bianca Bruzzone et al
EPI_ISL_3800837	Italy/LIG-111980-048-01/2020	2020-10-12	Europe	Italy	U.O. Igiene, IRCCS - Ospedale Policlinico San Martino, Genova	Istituto Zooprofilattico Sperimentale della Lombardia e dell'Emilia Romagna (IZSLER), Risk Analysis and Genomic Epidemiology Unit	Bianca Bruzzone et al
EPI_ISL_3800838	Italy/LIG-111980-049-01/2020	2020-10-13	Europe	Italy	U.O. Igiene, IRCCS - Ospedale Policlinico San Martino, Genova	Istituto Zooprofilattico Sperimentale della Lombardia e dell'Emilia Romagna (IZSLER), Risk Analysis and Genomic Epidemiology Unit	Bianca Bruzzone et al
EPI_ISL_3800839	Italy/LIG-111980-050-01/2020	2020-11-01	Europe	Italy	U.O. Igiene, IRCCS - Ospedale Policlinico San Martino, Genova	Istituto Zooprofilattico Sperimentale della Lombardia e dell'Emilia Romagna (IZSLER), Risk Analysis and Genomic Epidemiology Unit	Bianca Bruzzone et al
EPI_ISL_3800840	Italy/LIG-111980-051-01/2020	2020-11-02	Europe	Italy	U.O. Igiene, IRCCS - Ospedale Policlinico San Martino, Genova	Istituto Zooprofilattico Sperimentale della Lombardia e dell'Emilia Romagna (IZSLER), Risk Analysis and Genomic Epidemiology Unit	Bianca Bruzzone et al
EPI_ISL_3800841	Italy/LIG-111980-052-01/2020	2020-11-03	Europe	Italy	U.O. Igiene, IRCCS - Ospedale Policlinico San Martino, Genova	Istituto Zooprofilattico Sperimentale della Lombardia e dell'Emilia Romagna (IZSLER), Risk Analysis and Genomic Epidemiology Unit	Bianca Bruzzone et al
EPI_ISL_3800842	Italy/LIG-111980-053-01/2020	2020-11-04	Europe	Italy	U.O. Igiene, IRCCS - Ospedale Policlinico San Martino, Genova	Istituto Zooprofilattico Sperimentale della Lombardia e dell'Emilia Romagna (IZSLER), Risk Analysis and Genomic Epidemiology Unit	Bianca Bruzzone et al
EPI_ISL_3800843	Italy/LIG-111980-054-01/2020	2020-11-05	Europe	Italy	U.O. Igiene, IRCCS - Ospedale Policlinico San Martino, Genova	Istituto Zooprofilattico Sperimentale della Lombardia e dell'Emilia Romagna (IZSLER), Risk Analysis and Genomic Epidemiology Unit	Bianca Bruzzone et al
EPI_ISL_3800844	Italy/LIG-111980-055-01/2020	2020-11-06	Europe	Italy	U.O. Igiene, IRCCS - Ospedale Policlinico San Martino, Genova	Istituto Zooprofilattico Sperimentale della Lombardia e dell'Emilia Romagna (IZSLER), Risk Analysis and Genomic Epidemiology Unit	Bianca Bruzzone et al
EPI_ISL_3800845	Italy/LIG-111980-056-01/2020	2020-11-07	Europe	Italy	U.O. Igiene, IRCCS - Ospedale Policlinico San Martino, Genova	Istituto Zooprofilattico Sperimentale della Lombardia e dell'Emilia Romagna (IZSLER), Risk Analysis and Genomic Epidemiology Unit	Bianca Bruzzone et al
EPI_ISL_3800846	Italy/LIG-111980-057-01/2020	2020-11-08	Europe	Italy	U.O. Igiene, IRCCS - Ospedale Policlinico San Martino, Genova	Istituto Zooprofilattico Sperimentale della Lombardia e dell'Emilia Romagna (IZSLER), Risk Analysis and Genomic Epidemiology Unit	Bianca Bruzzone et al
EPI_ISL_3800847	Italy/LIG-111980-058-01/2020	2020-11-09	Europe	Italy	U.O. Igiene, IRCCS - Ospedale Policlinico San Martino, Genova	Istituto Zooprofilattico Sperimentale della Lombardia e dell'Emilia Romagna (IZSLER), Risk Analysis and Genomic Epidemiology Unit	Bianca Bruzzone et al
EPI_ISL_3800848	Italy/LIG-111980-059-01/2020	2020-11-10	Europe	Italy	U.O. Igiene, IRCCS - Ospedale Policlinico San Martino, Genova	Istituto Zooprofilattico Sperimentale della Lombardia e dell'Emilia Romagna (IZSLER), Risk Analysis and Genomic Epidemiology Unit	Bianca Bruzzone et al
EPI_ISL_3800849	Italy/LIG-111980-060-01/2020	2020-11-11	Europe	Italy	U.O. Igiene, IRCCS - Ospedale Policlinico San Martino, Genova	Istituto Zooprofilattico Sperimentale della Lombardia e dell'Emilia Romagna (IZSLER), Risk Analysis and Genomic Epidemiology Unit	Bianca Bruzzone et al
EPI_ISL_3800850	Italy/LIG-111980-061-01/2020	2020-11-12	Europe	Italy	U.O. Igiene, IRCCS - Ospedale Policlinico San Martino, Genova	Istituto Zooprofilattico Sperimentale della Lombardia e dell'Emilia Romagna (IZSLER), Risk Analysis and Genomic Epidemiology Unit	Bianca Bruzzone et al
EPI_ISL_3800851	Italy/LIG-111980-062-01/2020	2020-11-13	Europe	Italy	U.O. Igiene, IRCCS - Ospedale Policlinico San Martino, Genova	Istituto Zooprofilattico Sperimentale della Lombardia e dell'Emilia Romagna (IZSLER), Risk Analysis and Genomic Epidemiology Unit	Bianca Bruzzone et al
EPI_ISL_3800852	Italy/LIG-111980-063-01/2020	2020-11-14	Europe	Italy	U.O. Igiene, IRCCS - Ospedale Policlinico San Martino, Genova	Istituto Zooprofilattico Sperimentale della Lombardia e dell'Emilia Romagna (IZSLER), Risk Analysis and Genomic Epidemiology Unit	Bianca Bruzzone et al
EPI_ISL_3800853	Italy/LIG-111980-064-01/2020	2020-11-15	Europe	Italy	U.O. Igiene, IRCCS - Ospedale Policlinico San Martino, Genova	Istituto Zooprofilattico Sperimentale della Lombardia e dell'Emilia Romagna (IZSLER), Risk Analysis and Genomic Epidemiology Unit	Bianca Bruzzone et al
EPI_ISL_3800854	Italy/LIG-111980-065-01/2020	2020-11-16	Europe	Italy	U.O. Igiene, IRCCS - Ospedale Policlinico San Martino, Genova	Istituto Zooprofilattico Sperimentale della Lombardia e dell'Emilia Romagna (IZSLER), Risk Analysis and Genomic Epidemiology Unit	Bianca Bruzzone et al
EPI_ISL_3800855	Italy/LIG-111980-066-01/2020	2020-11-17	Europe	Italy	U.O. Igiene, IRCCS - Ospedale Policlinico San Martino, Genova	Istituto Zooprofilattico Sperimentale della Lombardia e dell'Emilia Romagna (IZSLER), Risk Analysis and Genomic Epidemiology Unit	Bianca Bruzzone et al
EPI_ISL_3800856	Italy/LIG-111980-067-01/2020	2020-11-18	Europe	Italy	U.O. Igiene, IRCCS - Ospedale Policlinico San Martino, Genova	Istituto Zooprofilattico Sperimentale della Lombardia e dell'Emilia Romagna (IZSLER), Risk Analysis and Genomic Epidemiology Unit	Bianca Bruzzone et al
EPI_ISL_3800857	Italy/LIG-111980-068-01/2020	2020-11-19	Europe	Italy	U.O. Igiene, IRCCS - Ospedale Policlinico San Martino, Genova	Istituto Zooprofilattico Sperimentale della Lombardia e dell'Emilia Romagna (IZSLER), Risk Analysis and Genomic Epidemiology Unit	Bianca Bruzzone et al
EPI_ISL_3800858	Italy/LIG-111980-069-01/2020	2020-11-20	Europe	Italy	U.O. Igiene, IRCCS - Ospedale Policlinico San Martino, Genova	Istituto Zooprofilattico Sperimentale della Lombardia e dell'Emilia Romagna (IZSLER), Risk Analysis and Genomic Epidemiology Unit	Bianca Bruzzone et al
EPI_ISL_3800859	Italy/LIG-111980-070-01/2020	2020-12-01	Europe	Italy	U.O. Igiene, IRCCS - Ospedale Policlinico San Martino, Genova	Istituto Zooprofilattico Sperimentale della Lombardia e dell'Emilia Romagna (IZSLER), Risk Analysis and Genomic Epidemiology Unit	Bianca Bruzzone et al
EPI_ISL_3800860	Italy/LIG-111980-071-01/2020	2020-12-02	Europe	Italy	U.O. Igiene, IRCCS - Ospedale Policlinico San Martino, Genova	Istituto Zooprofilattico Sperimentale della Lombardia e dell'Emilia Romagna (IZSLER), Risk Analysis and Genomic Epidemiology Unit	Bianca Bruzzone et al
EPI_ISL_3800861	Italy/LIG-111980-072-01/2020	2020-12-03	Europe	Italy	U.O. Igiene, IRCCS - Ospedale Policlinico San Martino, Genova	Istituto Zooprofilattico Sperimentale della Lombardia e dell'Emilia Romagna (IZSLER), Risk Analysis and Genomic Epidemiology Unit	Bianca Bruzzone et al
EPI_ISL_3800862	Italy/LIG-111980-073-01/2020	2020-12-04	Europe	Italy	U.O. Igiene, IRCCS - Ospedale Policlinico San Martino, Genova	Istituto Zooprofilattico Sperimentale della Lombardia e dell'Emilia Romagna (IZSLER), Risk Analysis and Genomic Epidemiology Unit	Bianca Bruzzone et al
EPI_ISL_3800863	Italy/LIG-111980-074-01/2020	2020-12-05	Europe	Italy	U.O. Igiene, IRCCS - Ospedale Policlinico San Martino, Genova	Istituto Zooprofilattico Sperimentale della Lombardia e dell'Emilia Romagna (IZSLER), Risk Analysis and Genomic Epidemiology Unit	Bianca Bruzzone et al
EPI_ISL_3800864	Italy/LIG-111980-075-01/2020	2020-12-06	Europe	Italy	U.O. Igiene, IRCCS - Ospedale Policlinico San Martino, Genova	Istituto Zooprofilattico Sperimentale della Lombardia e dell'Emilia Romagna (IZSLER), Risk Analysis and Genomic Epidemiology Unit	Bianca Bruzzone et al
EPI_ISL_3800865	Italy/LIG-111980-076-01/2020	2020-12-07	Europe	Italy	U.O. Igiene, IRCCS - Ospedale Policlinico San Martino, Genova	Istituto Zooprofilattico Sperimentale della Lombardia e dell'Emilia Romagna (IZSLER), Risk Analysis and Genomic Epidemiology Unit	Bianca Bruzzone et al
EPI_ISL_3800866	Italy/LIG-111980-077-01/2020	2020-12-08	Europe	Italy	U.O. Igiene, IRCCS - Ospedale Policlinico San Martino, Genova	Istituto Zooprofilattico Sperimentale della Lombardia e dell'Emilia Romagna (IZSLER), Risk Analysis and Genomic Epidemiology Unit	Bianca Bruzzone et al
EPI_ISL_3800867	Italy/LIG-111980-078-01/2020	2020-12-09	Europe	Italy	U.O. Igiene, IRCCS - Ospedale Policlinico San Martino, Genova	Istituto Zooprofilattico Sperimentale della Lombardia e dell'Emilia Romagna (IZSLER), Risk Analysis and Genomic Epidemiology Unit	Bianca Bruzzone et al
EPI_ISL_3800868	Italy/LIG-111980-079-01/2020	2020-12-10	Europe	Italy	U.O. Igiene, IRCCS - Ospedale Policlinico San Martino, Genova	Istituto Zooprofilattico Sperimentale della Lombardia e dell'Emilia Romagna (IZSLER), Risk Analysis and Genomic Epidemiology Unit	Bianca Bruzzone et al
EPI_ISL_3800869	Italy/LIG-111980-080-01/2020	2020-12-20	Europe	Italy	U.O. Igiene, IRCCS - Ospedale Policlinico San Martino, Genova	Istituto Zooprofilattico Sperimentale della Lombardia e dell'Emilia Romagna (IZSLER), Risk Analysis and Genomic Epidemiology Unit	Bianca Bruzzone et al
EPI_ISL_3800870	Italy/LIG-111980-081-01/2020	2020-12-19	Europe	Italy	U.O. Igiene, IRCCS - Ospedale Policlinico San Martino, Genova	Istituto Zooprofilattico Sperimentale della Lombardia e dell'Emilia Romagna (IZSLER), Risk Analysis and Genomic Epidemiology Unit	Bianca Bruzzone et al
EPI_ISL_3800871	Italy/LIG-111980-082-01/2020	2020-12-18	Europe	Italy	U.O. Igiene, IRCCS - Ospedale Policlinico San Martino, Genova	Istituto Zooprofilattico Sperimentale della Lombardia e dell'Emilia Romagna (IZSLER), Risk Analysis and Genomic Epidemiology Unit	Bianca Bruzzone et al
EPI_ISL_3800872	Italy/LIG-111980-083-01/2020	2020-12-17	Europe	Italy	U.O. Igiene, IRCCS - Ospedale Policlinico San Martino, Genova	Istituto Zooprofilattico Sperimentale della Lombardia e dell'Emilia Romagna (IZSLER), Risk Analysis and Genomic Epidemiology Unit	Bianca Bruzzone et al
EPI_ISL_3800873	Italy/LIG-111980-084-01/2020	2020-12-11	Europe	Italy	U.O. Igiene, IRCCS - Ospedale Policlinico San Martino, Genova	Istituto Zooprofilattico Sperimentale della Lombardia e dell'Emilia Romagna (IZSLER), Risk Analysis and Genomic Epidemiology Unit	Bianca Bruzzone et al
EPI_ISL_3800874	Italy/LIG-111980-085-01/2020	2020-12-16	Europe	Italy	U.O. Igiene, IRCCS - Ospedale Policlinico San Martino, Genova	Istituto Zooprofilattico Sperimentale della Lombardia e dell'Emilia Romagna (IZSLER), Risk Analysis and Genomic Epidemiology Unit	Bianca Bruzzone et al
EPI_ISL_3800875	Italy/LIG-111980-086-01/2020	2020-12-12	Europe	Italy	U.O. Igiene, IRCCS - Ospedale Policlinico San Martino, Genova	Istituto Zooprofilattico Sperimentale della Lombardia e dell'Emilia Romagna (IZSLER), Risk Analysis and Genomic Epidemiology Unit	Bianca Bruzzone et al
EPI_ISL_3800876	Italy/LIG-111980-087-01/2020	2020-12-13	Europe	Italy	U.O. Igiene, IRCCS - Ospedale Policlinico San Martino, Genova	Istituto Zooprofilattico Sperimentale della Lombardia e dell'Emilia Romagna (IZSLER), Risk Analysis and Genomic Epidemiology Unit	Bianca Bruzzone et al
EPI_ISL_3800877	Italy/LIG-111980-088-01/2020	2020-12-14	Europe	Italy	U.O. Igiene, IRCCS - Ospedale Policlinico San Martino, Genova	Istituto Zooprofilattico Sperimentale della Lombardia e dell'Emilia Romagna (IZSLER), Risk Analysis and Genomic Epidemiology Unit	Bianca Bruzzone et al
EPI_ISL_3800878	Italy/LIG-111980-089-01/2020	2020-12-15	Europe	Italy	U.O. Igiene, IRCCS - Ospedale Policlinico San Martino, Genova	Istituto Zooprofilattico Sperimentale della Lombardia e dell'Emilia Romagna (IZSLER), Risk Analysis and Genomic Epidemiology Unit	Bianca Bruzzone et al
EPI_ISL_2534047	Italy/LIG-136211010/2021	2021-03-18	Europe	Italy	S.S.D. Microbiologia, Ospedale Santa Corona di Pietra Ligure, ASL 2 Liguria	U.O. Igiene, Ospedale Policlinico San Martino	Bruzzone Bianca et al
EPI_ISL_2534046	Italy/LIG-137267378/2021	2021-03-18	Europe	Italy	S.S.D. Microbiologia, Ospedale Santa Corona di Pietra Ligure, ASL 2 Liguria	U.O. Igiene, Ospedale Policlinico San Martino	Bruzzone Bianca et al
EPI_ISL_2534053	Italy/LIG-144133799/2021	2021-03-18	Europe	Italy	U.O. Igiene, Ospedale Policlinico San Martino	U.O. Igiene, Ospedale Policlinico San Martino	Bruzzone Bianca et al
EPI_ISL_2534052	Italy/LIG-144133810/2021	2021-03-18	Europe	Italy	U.O. Igiene, Ospedale Policlinico San Martino	U.O. Igiene, Ospedale Policlinico San Martino	Bruzzone Bianca et al
EPI_ISL_2534077	Italy/LIG-144133811/2021	2021-03-18	Europe	Italy	S.C. Patologia Clinica, Ospedale Sant’Andrea, ASL 5	U.O. Igiene, Ospedale Policlinico San Martino	Bruzzone Bianca et al
EPI_ISL_2534039	Italy/LIG-144133812/2021	2021-03-18	Europe	Italy	S.S.D. Microbiologia, Stabilimento ospedaliero di Sanremo, ASL 1 Liguria	U.O. Igiene, Ospedale Policlinico San Martino	Bruzzone Bianca et al
EPI_ISL_2534031	Italy/LIG-144133818/2021	2021-03-18	Europe	Italy	S.C. Patologia Clinica, Ospedale Sant’Andrea, ASL 5	U.O. Igiene, Ospedale Policlinico San Martino	Bruzzone Bianca et al
EPI_ISL_2565859	Italy/LIG-144133829/2021	2021-03-18	Europe	Italy	S.C. Laboratorio Analisi, Ospedale di Lavagna, ASL 4 Liguria	U.O. Igiene, Ospedale Policlinico San Martino	Bruzzone Bianca et al
EPI_ISL_2534027	Italy/LIG-144133831/2021	2021-03-18	Europe	Italy	S.C. Patologia Clinica, Ospedale Sant’Andrea, ASL 5	U.O. Igiene, Ospedale Policlinico San Martino	Bruzzone Bianca et al
EPI_ISL_2534040	Italy/LIG-144133839/2021	2021-03-18	Europe	Italy	S.S.D. Microbiologia, Stabilimento ospedaliero di Sanremo, ASL 1 Liguria	U.O. Igiene, Ospedale Policlinico San Martino	Bruzzone Bianca et al
EPI_ISL_2534045	Italy/LIG-144133855/2021	2021-03-18	Europe	Italy	S.S.D. Microbiologia, Ospedale Santa Corona di Pietra Ligure, ASL 2 Liguria	U.O. Igiene, Ospedale Policlinico San Martino	Bruzzone Bianca et al
EPI_ISL_2534043	Italy/LIG-144133885/2021	2021-03-18	Europe	Italy	Laboratorio di Patologia Clinica, Ospedale San Paolo in Valloria, ASL 2 Liguria	U.O. Igiene, Ospedale Policlinico San Martino	Bruzzone Bianca et al
EPI_ISL_2534024	Italy/LIG-144133886/2021	2021-03-18	Europe	Italy	S.C. Patologia Clinica, Ospedale Sant’Andrea, ASL 5	U.O. Igiene, Ospedale Policlinico San Martino	Bruzzone Bianca et al
EPI_ISL_2534025	Italy/LIG-144133888/2021	2021-03-18	Europe	Italy	S.C. Patologia Clinica, Ospedale Sant’Andrea, ASL 5	U.O. Igiene, Ospedale Policlinico San Martino	Bruzzone Bianca et al
EPI_ISL_2534042	Italy/LIG-144133889/2021	2021-03-18	Europe	Italy	Laboratorio di Patologia Clinica, Ospedale San Paolo in Valloria, ASL 2 Liguria	U.O. Igiene, Ospedale Policlinico San Martino	Bruzzone Bianca et al
EPI_ISL_2534037	Italy/LIG-144133891/2021	2021-03-18	Europe	Italy	S.S.D. Microbiologia, Stabilimento ospedaliero di Sanremo, ASL 1 Liguria	U.O. Igiene, Ospedale Policlinico San Martino	Bruzzone Bianca et al
EPI_ISL_2534028	Italy/LIG-144133902/2021	2021-03-18	Europe	Italy	S.C. Patologia Clinica, Ospedale Sant’Andrea, ASL 5	U.O. Igiene, Ospedale Policlinico San Martino	Bruzzone Bianca et al
EPI_ISL_2534056	Italy/LIG-144133907/2021	2021-03-18	Europe	Italy	S.C. Laboratorio Analisi, ASL 3 Liguria	U.O. Igiene, Ospedale Policlinico San Martino	Bruzzone Bianca et al
EPI_ISL_2534030	Italy/LIG-144133911/2021	2021-03-18	Europe	Italy	S.C. Patologia Clinica, Ospedale Sant’Andrea, ASL 5	U.O. Igiene, Ospedale Policlinico San Martino	Bruzzone Bianca et al
EPI_ISL_2534023	Italy/LIG-144133916/2021	2021-03-18	Europe	Italy	S.C. Patologia Clinica, Ospedale Sant’Andrea, ASL 5	U.O. Igiene, Ospedale Policlinico San Martino	Bruzzone Bianca et al
EPI_ISL_2534049	Italy/LIG-144133920/2021	2021-03-18	Europe	Italy	S.S.D. Microbiologia, Stabilimento ospedaliero di Sanremo, ASL 1 Liguria	U.O. Igiene, Ospedale Policlinico San Martino	Bruzzone Bianca et al
EPI_ISL_2534044	Italy/LIG-144133930/2021	2021-03-18	Europe	Italy	S.S.D. Microbiologia, Ospedale Santa Corona di Pietra Ligure, ASL 2 Liguria	U.O. Igiene, Ospedale Policlinico San Martino	Bruzzone Bianca et al
EPI_ISL_2534041	Italy/LIG-144133931/2021	2021-03-18	Europe	Italy	Laboratorio di Patologia Clinica, Ospedale San Paolo in Valloria, ASL 2 Liguria	U.O. Igiene, Ospedale Policlinico San Martino	Bruzzone Bianca et al
EPI_ISL_2534036	Italy/LIG-144133932/2021	2021-03-18	Europe	Italy	U.O.C. Laboratorio Analisi, Ospedale G. Gaslini IRCCS Genova	U.O. Igiene, Ospedale Policlinico San Martino	Bruzzone Bianca et al
EPI_ISL_2534029	Italy/LIG-144133934/2021	2021-03-18	Europe	Italy	S.C. Patologia Clinica, Ospedale Sant’Andrea, ASL 5	U.O. Igiene, Ospedale Policlinico San Martino	Bruzzone Bianca et al
EPI_ISL_2534026	Italy/LIG-144133943/2021	2021-03-18	Europe	Italy	S.C. Patologia Clinica, Ospedale Sant’Andrea, ASL 5	U.O. Igiene, Ospedale Policlinico San Martino	Bruzzone Bianca et al
EPI_ISL_2534038	Italy/LIG-144133964/2021	2021-03-18	Europe	Italy	S.S.D. Microbiologia, Stabilimento ospedaliero di Sanremo, ASL 1 Liguria	U.O. Igiene, Ospedale Policlinico San Martino	Bruzzone Bianca et al
EPI_ISL_2502619	Italy/LIG-144133984/2021	2021-04-07	Europe	Italy	U.O. Igiene, Ospedale Policlinico San Martino	U.O. Igiene, Ospedale Policlinico San Martino	Bruzzone Bianca et al
EPI_ISL_2565860	Italy/LIG-144134005/2021	2021-03-18	Europe	Italy	S.C. Laboratorio Analisi, Ospedale di Lavagna, ASL 4 Liguria	U.O. Igiene, Ospedale Policlinico San Martino	Bruzzone Bianca et al
EPI_ISL_2534050	Italy/LIG-144134007/2021	2021-03-18	Europe	Italy	Laboratorio di Patologia Clinica, Ospedale San Paolo in Valloria, ASL 2 Liguria	U.O. Igiene, Ospedale Policlinico San Martino	Bruzzone Bianca et al
EPI_ISL_2534032	Italy/LIG-144134010/2021	2021-03-18	Europe	Italy	S.C. Patologia Clinica, Ospedale Sant’Andrea, ASL 5	U.O. Igiene, Ospedale Policlinico San Martino	Bruzzone Bianca et al
EPI_ISL_2534035	Italy/LIG-144134024/2021	2021-03-18	Europe	Italy	U.O.C. Laboratorio Analisi, Ospedale G. Gaslini IRCCS Genova	U.O. Igiene, Ospedale Policlinico San Martino	Bruzzone Bianca et al
EPI_ISL_2502618	Italy/LIG-144659489/2021	2021-04-07	Europe	Italy	S.C. Laboratorio di analisi, Ente ospedaliero "Ospedali Galliera" Genova	U.O. Igiene, Ospedale Policlinico San Martino	Bruzzone Bianca et al
EPI_ISL_2534048	Italy/LIG-144659516/2021	2021-03-18	Europe	Italy	S.S.D. Microbiologia, Ospedale Santa Corona di Pietra Ligure, ASL 2 Liguria	U.O. Igiene, Ospedale Policlinico San Martino	Bruzzone Bianca et al
EPI_ISL_2534055	Italy/LIG-144659648/2021	2021-03-18	Europe	Italy	S.C. Laboratorio Analisi, ASL 3 Liguria	U.O. Igiene, Ospedale Policlinico San Martino	Bruzzone Bianca et al
EPI_ISL_2534054	Italy/LIG-144659660/2021	2021-03-18	Europe	Italy	S.C. Laboratorio Analisi, ASL 3 Liguria	U.O. Igiene, Ospedale Policlinico San Martino	Bruzzone Bianca et al
EPI_ISL_2534034	Italy/LIG-144659712/2021	2021-03-18	Europe	Italy	S.C. Patologia Clinica, Ospedale Sant’Andrea, ASL 5	U.O. Igiene, Ospedale Policlinico San Martino	Bruzzone Bianca et al
EPI_ISL_2534033	Italy/LIG-144659713/2021	2021-03-18	Europe	Italy	S.C. Patologia Clinica, Ospedale Sant’Andrea, ASL 5	U.O. Igiene, Ospedale Policlinico San Martino	Bruzzone Bianca et al
EPI_ISL_2534051	Italy/LIG-1474059109/2021	2021-03-18	Europe	Italy	U.O.C. Laboratorio Analisi, Ospedale G. Gaslini IRCCS Genova	U.O. Igiene, Ospedale Policlinico San Martino	Bruzzone Bianca et al
EPI_ISL_2502617	Italy/LIG-151301311/2021	2021-04-07	Europe	Italy	U.O. Igiene, Ospedale Policlinico San Martino	U.O. Igiene, Ospedale Policlinico San Martino	Bruzzone Bianca et al
EPI_ISL_3404882	Italy/LIG-161293838/2021	2021-04-10	Europe	Italy	S.C. Laboratorio Analisi, ASL 3 Liguria	U.O. Igiene, Ospedale Policlinico San Martino	Bruzzone Bianca et al
EPI_ISL_3356286	Italy/LIG-168420070/2021	2021-05-18	Europe	Italy	S.S.D. Microbiologia, Ospedale Santa Corona di Pietra Ligure, ASL 2 Liguria	U.O. Igiene, Ospedale Policlinico San Martino	Bruzzone Bianca et al
EPI_ISL_2840614	Italy/LIG-175782144/2021	2021-05-01	Europe	Italy	S.C. Laboratorio Analisi, Ospedale di Lavagna, ASL 4 Liguria	U.O. Igiene, Ospedale Policlinico San Martino	Bruzzone Bianca et al
EPI_ISL_2840615	Italy/LIG-175782174/2021	2021-05-01	Europe	Italy	S.C. Laboratorio Analisi, Ospedale di Lavagna, ASL 4 Liguria	U.O. Igiene, Ospedale Policlinico San Martino	Bruzzone Bianca et al
EPI_ISL_2840616	Italy/LIG-177634677/2021	2021-05-01	Europe	Italy	S.C. Laboratorio Analisi, ASL 3 Liguria	U.O. Igiene, Ospedale Policlinico San Martino	Bruzzone Bianca et al
EPI_ISL_2840609	Italy/LIG-178831739/2021	2021-05-06	Europe	Italy	S.C. Laboratorio Analisi, ASL 3 Liguria	U.O. Igiene, Ospedale Policlinico San Martino	Bruzzone Bianca et al
EPI_ISL_2840610	Italy/LIG-178831888/2021	2021-05-06	Europe	Italy	S.C. Laboratorio Analisi, ASL 3 Liguria	U.O. Igiene, Ospedale Policlinico San Martino	Bruzzone Bianca et al
EPI_ISL_2840611	Italy/LIG-178831984/2021	2021-05-06	Europe	Italy	S.C. Laboratorio Analisi, ASL 3 Liguria	U.O. Igiene, Ospedale Policlinico San Martino	Bruzzone Bianca et al
EPI_ISL_2840620	Italy/LIG-181477822/2021	2021-05-13	Europe	Italy	S.C. Laboratorio Analisi, ASL 3 Liguria	U.O. Igiene, Ospedale Policlinico San Martino	Bruzzone Bianca et al
EPI_ISL_2840612	Italy/LIG-181477841/2021	2021-05-13	Europe	Italy	S.C. Laboratorio Analisi, ASL 3 Liguria	U.O. Igiene, Ospedale Policlinico San Martino	Bruzzone Bianca et al
EPI_ISL_2840617	Italy/LIG-181477925/2021	2021-05-13	Europe	Italy	S.C. Laboratorio Analisi, ASL 3 Liguria	U.O. Igiene, Ospedale Policlinico San Martino	Bruzzone Bianca et al
EPI_ISL_2840618	Italy/LIG-181477933/2021	2021-05-13	Europe	Italy	S.C. Laboratorio Analisi, ASL 3 Liguria	U.O. Igiene, Ospedale Policlinico San Martino	Bruzzone Bianca et al
EPI_ISL_2840637	Italy/LIG-181478061/2021	2021-06-21	Europe	Italy	U.O. Igiene, Ospedale Policlinico San Martino IRCCS Genova	U.O. Igiene, Ospedale Policlinico San Martino	Bruzzone Bianca et al
EPI_ISL_2840613	Italy/LIG-181478075/2021	2021-05-13	Europe	Italy	S.C. Laboratorio Analisi, ASL 3 Liguria	U.O. Igiene, Ospedale Policlinico San Martino	Bruzzone Bianca et al
EPI_ISL_2840619	Italy/LIG-181478082/2021	2021-05-13	Europe	Italy	S.C. Laboratorio Analisi, ASL 3 Liguria	U.O. Igiene, Ospedale Policlinico San Martino	Bruzzone Bianca et al
EPI_ISL_3356300	Italy/LIG-181478171/2021	2021-05-12	Europe	Italy	Laboratorio di Patologia Clinica, Ospedale San Paolo in Valloria, ASL 2 Liguria	U.O. Igiene, Ospedale Policlinico San Martino	Bruzzone Bianca et al
EPI_ISL_3356299	Italy/LIG-182385297/2021	2021-05-18	Europe	Italy	S.S.D. Microbiologia, Stabilimento ospedaliero di Sanremo, ASL 1 Liguria	U.O. Igiene, Ospedale Policlinico San Martino	Bruzzone Bianca et al
EPI_ISL_3356285	Italy/LIG-182385307/2021	2021-05-18	Europe	Italy	S.S.D. Microbiologia, Stabilimento ospedaliero di Sanremo, ASL 1 Liguria	U.O. Igiene, Ospedale Policlinico San Martino	Bruzzone Bianca et al
EPI_ISL_3404885	Italy/LIG-182385309/2021	2021-05-18	Europe	Italy	S.C. Patologia Clinica, Ospedale Sant’Andrea, ASL 5	U.O. Igiene, Ospedale Policlinico San Martino	Bruzzone Bianca et al
EPI_ISL_3356294	Italy/LIG-182385312/2021	2021-05-18	Europe	Italy	S.C. Laboratorio Analisi, ASL 3 Liguria	U.O. Igiene, Ospedale Policlinico San Martino	Bruzzone Bianca et al
EPI_ISL_3404883	Italy/LIG-182385314/2021	2021-05-17	Europe	Italy	S.C. Patologia Clinica, Ospedale Sant’Andrea, ASL 5	U.O. Igiene, Ospedale Policlinico San Martino	Bruzzone Bianca et al
EPI_ISL_3356288	Italy/LIG-182385317/2021	2021-05-17	Europe	Italy	Laboratorio di Patologia Clinica, Ospedale San Paolo in Valloria, ASL 2 Liguria	U.O. Igiene, Ospedale Policlinico San Martino	Bruzzone Bianca et al
EPI_ISL_3356290	Italy/LIG-182385326/2021	2021-05-17	Europe	Italy	Laboratorio di Patologia Clinica, Ospedale San Paolo in Valloria, ASL 2 Liguria	U.O. Igiene, Ospedale Policlinico San Martino	Bruzzone Bianca et al
EPI_ISL_3356291	Italy/LIG-182385329/2021	2021-05-17	Europe	Italy	Laboratorio di Patologia Clinica, Ospedale San Paolo in Valloria, ASL 2 Liguria	U.O. Igiene, Ospedale Policlinico San Martino	Bruzzone Bianca et al
EPI_ISL_3356289	Italy/LIG-182385336/2021	2021-05-17	Europe	Italy	Laboratorio di Patologia Clinica, Ospedale San Paolo in Valloria, ASL 2 Liguria	U.O. Igiene, Ospedale Policlinico San Martino	Bruzzone Bianca et al
EPI_ISL_3356293	Italy/LIG-182385345/2021	2021-05-17	Europe	Italy	U.O. Igiene, Ospedale Policlinico San Martino IRCCS Genova	U.O. Igiene, Ospedale Policlinico San Martino	Bruzzone Bianca et al
EPI_ISL_3356296	Italy/LIG-182385350/2021	2021-05-18	Europe	Italy	S.C. Laboratorio Analisi, Ospedale di Lavagna, ASL 4 Liguria	U.O. Igiene, Ospedale Policlinico San Martino	Bruzzone Bianca et al
EPI_ISL_3356292	Italy/LIG-182385352/2021	2021-05-18	Europe	Italy	S.C. Patologia Clinica, Ospedale Sant’Andrea, ASL 5	U.O. Igiene, Ospedale Policlinico San Martino	Bruzzone Bianca et al
EPI_ISL_3356301	Italy/LIG-182385353/2021	2021-05-18	Europe	Italy	S.C. Patologia Clinica, Ospedale Sant’Andrea, ASL 5	U.O. Igiene, Ospedale Policlinico San Martino	Bruzzone Bianca et al
EPI_ISL_3356295	Italy/LIG-182385366/2021	2021-05-18	Europe	Italy	S.C. Laboratorio Analisi, ASL 3 Liguria	U.O. Igiene, Ospedale Policlinico San Martino	Bruzzone Bianca et al
EPI_ISL_3356297	Italy/LIG-182385370/2021	2021-05-18	Europe	Italy	S.C. Laboratorio Analisi, Ospedale di Lavagna, ASL 4 Liguria	U.O. Igiene, Ospedale Policlinico San Martino	Bruzzone Bianca et al
EPI_ISL_3404884	Italy/LIG-182385374/2021	2021-05-18	Europe	Italy	S.C. Patologia Clinica, Ospedale Sant’Andrea, ASL 5	U.O. Igiene, Ospedale Policlinico San Martino	Bruzzone Bianca et al
EPI_ISL_3356287	Italy/LIG-182385376/2021	2021-05-17	Europe	Italy	Laboratorio di Patologia Clinica, Ospedale San Paolo in Valloria, ASL 2 Liguria	U.O. Igiene, Ospedale Policlinico San Martino	Bruzzone Bianca et al
EPI_ISL_3356284	Italy/LIG-182385378/2021	2021-05-18	Europe	Italy	S.S.D. Microbiologia, Stabilimento ospedaliero di Sanremo, ASL 1 Liguria	U.O. Igiene, Ospedale Policlinico San Martino	Bruzzone Bianca et al
EPI_ISL_3356302	Italy/LIG-182846510/2021	2021-05-18	Europe	Italy	S.C. Laboratorio Analisi, ASL 3 Liguria	U.O. Igiene, Ospedale Policlinico San Martino	Bruzzone Bianca et al
EPI_ISL_3356298	Italy/LIG-182846514/2021	2021-05-18	Europe	Italy	S.C. Laboratorio Analisi, ASL 3 Liguria	U.O. Igiene, Ospedale Policlinico San Martino	Bruzzone Bianca et al
EPI_ISL_2840622	Italy/LIG-183859936/2021	2021-05-25	Europe	Italy	S.C. Laboratorio Analisi, ASL 3 Liguria	U.O. Igiene, Ospedale Policlinico San Martino	Bruzzone Bianca et al
EPI_ISL_2840623	Italy/LIG-185486425/2021	2021-06-06	Europe	Italy	S.C. Laboratorio Analisi, ASL 3 Liguria	U.O. Igiene, Ospedale Policlinico San Martino	Bruzzone Bianca et al
EPI_ISL_2840625	Italy/LIG-186060837/2021	2021-06-11	Europe	Italy	U.O. Igiene, Ospedale Policlinico San Martino IRCCS Genova	U.O. Igiene, Ospedale Policlinico San Martino	Bruzzone Bianca et al
EPI_ISL_2840624	Italy/LIG-186060857/2021	2021-06-11	Europe	Italy	S.C. Laboratorio Analisi, ASL 3 Liguria	U.O. Igiene, Ospedale Policlinico San Martino	Bruzzone Bianca et al
EPI_ISL_2840628	Italy/LIG-186321924/2021	2021-06-22	Europe	Italy	S.C. Laboratorio Analisi, ASL 3 Liguria	U.O. Igiene, Ospedale Policlinico San Martino	Bruzzone Bianca et al
EPI_ISL_2840634	Italy/LIG-186413433/2021	2021-06-17	Europe	Italy	S.C. Patologia Clinica, Ospedale Sant’Andrea, ASL 5	U.O. Igiene, Ospedale Policlinico San Martino	Bruzzone Bianca et al
EPI_ISL_2840626	Italy/LIG-186413437/2021	2021-06-16	Europe	Italy	S.C. Laboratorio Analisi, ASL 3 Liguria	U.O. Igiene, Ospedale Policlinico San Martino	Bruzzone Bianca et al
EPI_ISL_2840635	Italy/LIG-186611362/2021	2021-06-19	Europe	Italy	S.C. Patologia Clinica, Ospedale Sant’Andrea, ASL 5	U.O. Igiene, Ospedale Policlinico San Martino	Bruzzone Bianca et al
EPI_ISL_2840627	Italy/LIG-186753434/2021	2021-06-18	Europe	Italy	S.C. Laboratorio Analisi, ASL 3 Liguria	U.O. Igiene, Ospedale Policlinico San Martino	Bruzzone Bianca et al
EPI_ISL_2840636	Italy/LIG-186884851/2021	2021-06-21	Europe	Italy	S.C. Laboratorio Analisi, Ospedale di Lavagna, ASL 4 Liguria	U.O. Igiene, Ospedale Policlinico San Martino	Bruzzone Bianca et al
EPI_ISL_2840631	Italy/LIG-186884853/2021	2021-06-21	Europe	Italy	S.S.D. Microbiologia, Ospedale Santa Corona di Pietra Ligure, ASL 2 Liguria	U.O. Igiene, Ospedale Policlinico San Martino	Bruzzone Bianca et al
EPI_ISL_2840632	Italy/LIG-186884854/2021	2021-06-21	Europe	Italy	S.S.D. Microbiologia, Ospedale Santa Corona di Pietra Ligure, ASL 2 Liguria	U.O. Igiene, Ospedale Policlinico San Martino	Bruzzone Bianca et al
EPI_ISL_2840633	Italy/LIG-186884856/2021	2021-06-21	Europe	Italy	S.S.D. Microbiologia, Ospedale Santa Corona di Pietra Ligure, ASL 2 Liguria	U.O. Igiene, Ospedale Policlinico San Martino	Bruzzone Bianca et al
EPI_ISL_2840630	Italy/LIG-186978192/2021	2021-06-21	Europe	Italy	S.C. Laboratorio Analisi, ASL 3 Liguria	U.O. Igiene, Ospedale Policlinico San Martino	Bruzzone Bianca et al
EPI_ISL_2840629	Italy/LIG-186978194/2021	2021-06-21	Europe	Italy	S.C. Laboratorio Analisi, ASL 3 Liguria	U.O. Igiene, Ospedale Policlinico San Martino	Bruzzone Bianca et al
EPI_ISL_4237453	Italy/LIG-189501741/2020	2020-12-23	Europe	Italy	S.C. Laboratorio Analisi, Ospedale di Lavagna, ASL 4 Liguria	U.O. Igiene, Ospedale Policlinico San Martino	Bruzzone Bianca et al
EPI_ISL_3398867	Italy/LIG-190166740/2021	2021-07-16	Europe	Italy	S.C. Laboratorio Analisi, ASL 3 Liguria	U.O. Igiene, Ospedale Policlinico San Martino	Bruzzone Bianca et al
EPI_ISL_3398860	Italy/LIG-190166742/2021	2021-07-12	Europe	Italy	S.C. Laboratorio Analisi, ASL 3 Liguria	U.O. Igiene, Ospedale Policlinico San Martino	Bruzzone Bianca et al
EPI_ISL_3398862	Italy/LIG-190167536/2021	2021-07-17	Europe	Italy	S.C. Laboratorio Analisi, ASL 3 Liguria	U.O. Igiene, Ospedale Policlinico San Martino	Bruzzone Bianca et al
EPI_ISL_3398859	Italy/LIG-190167550/2021	2021-07-13	Europe	Italy	S.C. Laboratorio Analisi, ASL 3 Liguria	U.O. Igiene, Ospedale Policlinico San Martino	Bruzzone Bianca et al
EPI_ISL_3398861	Italy/LIG-190167568/2021	2021-07-14	Europe	Italy	S.C. Laboratorio Analisi, ASL 3 Liguria	U.O. Igiene, Ospedale Policlinico San Martino	Bruzzone Bianca et al
EPI_ISL_3398866	Italy/LIG-190167608/2021	2021-07-16	Europe	Italy	S.C. Laboratorio Analisi, ASL 3 Liguria	U.O. Igiene, Ospedale Policlinico San Martino	Bruzzone Bianca et al
EPI_ISL_3398858	Italy/LIG-190167612/2021	2021-07-14	Europe	Italy	S.C. Laboratorio Analisi, ASL 3 Liguria	U.O. Igiene, Ospedale Policlinico San Martino	Bruzzone Bianca et al
EPI_ISL_3398864	Italy/LIG-190193066/2021	2021-07-19	Europe	Italy	S.C. Laboratorio di analisi, Ente ospedaliero "Ospedali Galliera" Genova	U.O. Igiene, Ospedale Policlinico San Martino	Bruzzone Bianca et al
EPI_ISL_3398857	Italy/LIG-190193070/2021	2021-07-19	Europe	Italy	S.C. Patologia Clinica, Ospedale Sant’Andrea, ASL 5	U.O. Igiene, Ospedale Policlinico San Martino	Bruzzone Bianca et al
EPI_ISL_3398865	Italy/LIG-190342541/2021	2021-07-19	Europe	Italy	S.C. Laboratorio Analisi, ASL 3 Liguria	U.O. Igiene, Ospedale Policlinico San Martino	Bruzzone Bianca et al
EPI_ISL_3398846	Italy/LIG-190342543/2021	2021-07-20	Europe	Italy	S.C. Laboratorio Analisi, ASL 3 Liguria	U.O. Igiene, Ospedale Policlinico San Martino	Bruzzone Bianca et al
EPI_ISL_3398845	Italy/LIG-190342544/2021	2021-07-20	Europe	Italy	Laboratorio di Patologia Clinica, Ospedale San Paolo in Valloria, ASL 2 Liguria	U.O. Igiene, Ospedale Policlinico San Martino	Bruzzone Bianca et al
EPI_ISL_3398855	Italy/LIG-190342550/2021	2021-07-20	Europe	Italy	S.C. Patologia Clinica, Ospedale Sant’Andrea, ASL 5	U.O. Igiene, Ospedale Policlinico San Martino	Bruzzone Bianca et al
EPI_ISL_3398844	Italy/LIG-190342581/2021	2021-07-18	Europe	Italy	S.S.D. Microbiologia, Stabilimento ospedaliero di Sanremo, ASL 1 Liguria	U.O. Igiene, Ospedale Policlinico San Martino	Bruzzone Bianca et al
EPI_ISL_3398842	Italy/LIG-190342584/2021	2021-07-20	Europe	Italy	S.S.D. Microbiologia, Stabilimento ospedaliero di Sanremo, ASL 1 Liguria	U.O. Igiene, Ospedale Policlinico San Martino	Bruzzone Bianca et al
EPI_ISL_3398847	Italy/LIG-190342586/2021	2021-07-20	Europe	Italy	S.C. Laboratorio Analisi, ASL 3 Liguria	U.O. Igiene, Ospedale Policlinico San Martino	Bruzzone Bianca et al
EPI_ISL_3398850	Italy/LIG-190342597/2021	2021-07-20	Europe	Italy	S.C. Laboratorio Analisi, ASL 3 Liguria	U.O. Igiene, Ospedale Policlinico San Martino	Bruzzone Bianca et al
EPI_ISL_3398848	Italy/LIG-190342604/2021	2021-07-20	Europe	Italy	S.C. Laboratorio Analisi, ASL 3 Liguria	U.O. Igiene, Ospedale Policlinico San Martino	Bruzzone Bianca et al
EPI_ISL_3398851	Italy/LIG-190342605/2021	2021-07-20	Europe	Italy	S.C. Laboratorio Analisi, Ospedale di Lavagna, ASL 4 Liguria	U.O. Igiene, Ospedale Policlinico San Martino	Bruzzone Bianca et al
EPI_ISL_3398856	Italy/LIG-190342607/2021	2021-07-20	Europe	Italy	S.C. Laboratorio Analisi, ASL 3 Liguria	U.O. Igiene, Ospedale Policlinico San Martino	Bruzzone Bianca et al
EPI_ISL_3398854	Italy/LIG-190342612/2021	2021-07-20	Europe	Italy	S.C. Patologia Clinica, Ospedale Sant’Andrea, ASL 5	U.O. Igiene, Ospedale Policlinico San Martino	Bruzzone Bianca et al
EPI_ISL_3398852	Italy/LIG-190342613/2021	2021-07-20	Europe	Italy	S.C. Laboratorio Analisi, Ospedale di Lavagna, ASL 4 Liguria	U.O. Igiene, Ospedale Policlinico San Martino	Bruzzone Bianca et al
EPI_ISL_3398843	Italy/LIG-190342625/2021	2021-07-20	Europe	Italy	S.S.D. Microbiologia, Stabilimento ospedaliero di Sanremo, ASL 1 Liguria	U.O. Igiene, Ospedale Policlinico San Martino	Bruzzone Bianca et al
EPI_ISL_3398853	Italy/LIG-190342643/2021	2021-07-20	Europe	Italy	S.C. Patologia Clinica, Ospedale Sant’Andrea, ASL 5	U.O. Igiene, Ospedale Policlinico San Martino	Bruzzone Bianca et al
EPI_ISL_3398849	Italy/LIG-190443856/2021	2021-07-20	Europe	Italy	S.C. Laboratorio Analisi, ASL 3 Liguria	U.O. Igiene, Ospedale Policlinico San Martino	Bruzzone Bianca et al
EPI_ISL_4237454	Italy/LIG-194155417/2021	2021-01-07	Europe	Italy	S.C. Patologia Clinica, Ospedale Sant’Andrea, ASL 5	U.O. Igiene, Ospedale Policlinico San Martino	Bruzzone Bianca et al
EPI_ISL_4237462	Italy/LIG-194157442/2021	2021-01-25	Europe	Italy	U.O. Igiene, Ospedale Policlinico San Martino IRCCS Genova	U.O. Igiene, Ospedale Policlinico San Martino	Bruzzone Bianca et al
EPI_ISL_4237458	Italy/LIG-194159101/2021	2021-01-26	Europe	Italy	S.C. Laboratorio Analisi, ASL 3 Liguria	U.O. Igiene, Ospedale Policlinico San Martino	Bruzzone Bianca et al
EPI_ISL_4237463	Italy/LIG-194159127/2021	2021-01-26	Europe	Italy	S.C. Laboratorio Analisi, ASL 3 Liguria	U.O. Igiene, Ospedale Policlinico San Martino	Bruzzone Bianca et al
EPI_ISL_4237459	Italy/LIG-194159138/2021	2021-01-26	Europe	Italy	S.C. Laboratorio Analisi, ASL 3 Liguria	U.O. Igiene, Ospedale Policlinico San Martino	Bruzzone Bianca et al
EPI_ISL_4103940	Italy/LIG-194161680/2021	2021-08-13	Europe	Italy	Laboratorio di Patologia Clinica, Ospedale San Paolo in Valloria, ASL 2 Liguria	U.O. Igiene, Ospedale Policlinico San Martino	Bruzzone Bianca et al
EPI_ISL_4103985	Italy/LIG-194162037/2021	2021-08-15	Europe	Italy	U.O. Igiene, Ospedale Policlinico San Martino IRCCS Genova	U.O. Igiene, Ospedale Policlinico San Martino	Bruzzone Bianca et al
EPI_ISL_4103934	Italy/LIG-194162186/2021	2021-08-24	Europe	Italy	Laboratorio di Patologia Clinica, Ospedale San Paolo in Valloria, ASL 2 Liguria	U.O. Igiene, Ospedale Policlinico San Martino	Bruzzone Bianca et al
EPI_ISL_4103947	Italy/LIG-194194097/2021	2021-08-22	Europe	Italy	S.C. Laboratorio Analisi, Ospedale di Lavagna, ASL 4 Liguria	U.O. Igiene, Ospedale Policlinico San Martino	Bruzzone Bianca et al
EPI_ISL_4103968	Italy/LIG-194194119/2021	2021-08-23	Europe	Italy	S.S.D. Microbiologia, Stabilimento ospedaliero di Sanremo, ASL 1 Liguria	U.O. Igiene, Ospedale Policlinico San Martino	Bruzzone Bianca et al
EPI_ISL_4103924	Italy/LIG-194194145/2021	2021-08-24	Europe	Italy	S.C. Patologia Clinica, Ospedale Sant’Andrea, ASL 5	U.O. Igiene, Ospedale Policlinico San Martino	Bruzzone Bianca et al
EPI_ISL_4103937	Italy/LIG-194695186/2021	2021-08-24	Europe	Italy	Laboratorio di Patologia Clinica, Ospedale San Paolo in Valloria, ASL 2 Liguria	U.O. Igiene, Ospedale Policlinico San Martino	Bruzzone Bianca et al
EPI_ISL_4103967	Italy/LIG-194695191/2021	2021-08-20	Europe	Italy	S.S.D. Microbiologia, Stabilimento ospedaliero di Sanremo, ASL 1 Liguria	U.O. Igiene, Ospedale Policlinico San Martino	Bruzzone Bianca et al
EPI_ISL_4103964	Italy/LIG-194695195/2021	2021-08-24	Europe	Italy	S.S.D. Microbiologia, Stabilimento ospedaliero di Sanremo, ASL 1 Liguria	U.O. Igiene, Ospedale Policlinico San Martino	Bruzzone Bianca et al
EPI_ISL_4103942	Italy/LIG-194695196/2021	2021-08-24	Europe	Italy	Laboratorio di Patologia Clinica, Ospedale San Paolo in Valloria, ASL 2 Liguria	U.O. Igiene, Ospedale Policlinico San Martino	Bruzzone Bianca et al
EPI_ISL_4103970	Italy/LIG-194695199/2021	2021-08-24	Europe	Italy	S.S.D. Microbiologia, Stabilimento ospedaliero di Sanremo, ASL 1 Liguria	U.O. Igiene, Ospedale Policlinico San Martino	Bruzzone Bianca et al
EPI_ISL_4103948	Italy/LIG-194695202/2021	2021-08-24	Europe	Italy	S.C. Laboratorio Analisi, Ospedale di Lavagna, ASL 4 Liguria	U.O. Igiene, Ospedale Policlinico San Martino	Bruzzone Bianca et al
EPI_ISL_4103953	Italy/LIG-194695206/2021	2021-08-23	Europe	Italy	S.C. Laboratorio Analisi, ASL 3 Liguria	U.O. Igiene, Ospedale Policlinico San Martino	Bruzzone Bianca et al
EPI_ISL_4103950	Italy/LIG-194695216/2021	2021-08-24	Europe	Italy	S.C. Laboratorio Analisi, ASL 3 Liguria	U.O. Igiene, Ospedale Policlinico San Martino	Bruzzone Bianca et al
EPI_ISL_4103961	Italy/LIG-194695218/2021	2021-08-24	Europe	Italy	S.S.D. Microbiologia, Stabilimento ospedaliero di Sanremo, ASL 1 Liguria	U.O. Igiene, Ospedale Policlinico San Martino	Bruzzone Bianca et al
EPI_ISL_4103976	Italy/LIG-194695221/2021	2021-08-24	Europe	Italy	S.C. Laboratorio Analisi, ASL 3 Liguria	U.O. Igiene, Ospedale Policlinico San Martino	Bruzzone Bianca et al
EPI_ISL_4103971	Italy/LIG-194695226/2021	2021-08-24	Europe	Italy	S.S.D. Microbiologia, Stabilimento ospedaliero di Sanremo, ASL 1 Liguria	U.O. Igiene, Ospedale Policlinico San Martino	Bruzzone Bianca et al
EPI_ISL_4103965	Italy/LIG-194695227/2021	2021-08-24	Europe	Italy	S.S.D. Microbiologia, Stabilimento ospedaliero di Sanremo, ASL 1 Liguria	U.O. Igiene, Ospedale Policlinico San Martino	Bruzzone Bianca et al
EPI_ISL_4103925	Italy/LIG-194695228/2021	2021-08-24	Europe	Italy	S.C. Patologia Clinica, Ospedale Sant’Andrea, ASL 5	U.O. Igiene, Ospedale Policlinico San Martino	Bruzzone Bianca et al
EPI_ISL_4103963	Italy/LIG-194695231/2021	2021-08-24	Europe	Italy	S.S.D. Microbiologia, Stabilimento ospedaliero di Sanremo, ASL 1 Liguria	U.O. Igiene, Ospedale Policlinico San Martino	Bruzzone Bianca et al
EPI_ISL_4103966	Italy/LIG-194695234/2021	2021-08-24	Europe	Italy	S.S.D. Microbiologia, Stabilimento ospedaliero di Sanremo, ASL 1 Liguria	U.O. Igiene, Ospedale Policlinico San Martino	Bruzzone Bianca et al
EPI_ISL_4103969	Italy/LIG-194695239/2021	2021-08-24	Europe	Italy	S.S.D. Microbiologia, Stabilimento ospedaliero di Sanremo, ASL 1 Liguria	U.O. Igiene, Ospedale Policlinico San Martino	Bruzzone Bianca et al
EPI_ISL_4103960	Italy/LIG-194695242/2021	2021-08-24	Europe	Italy	S.S.D. Microbiologia, Stabilimento ospedaliero di Sanremo, ASL 1 Liguria	U.O. Igiene, Ospedale Policlinico San Martino	Bruzzone Bianca et al
EPI_ISL_4103975	Italy/LIG-194695243/2021	2021-08-24	Europe	Italy	S.C. Laboratorio Analisi, ASL 3 Liguria	U.O. Igiene, Ospedale Policlinico San Martino	Bruzzone Bianca et al
EPI_ISL_4103958	Italy/LIG-194695259/2021	2021-08-24	Europe	Italy	S.S.D. Microbiologia, Stabilimento ospedaliero di Sanremo, ASL 1 Liguria	U.O. Igiene, Ospedale Policlinico San Martino	Bruzzone Bianca et al
EPI_ISL_4103930	Italy/LIG-194695260/2021	2021-08-24	Europe	Italy	S.C. Patologia Clinica, Ospedale Sant’Andrea, ASL 5	U.O. Igiene, Ospedale Policlinico San Martino	Bruzzone Bianca et al
EPI_ISL_4103956	Italy/LIG-194695264/2021	2021-08-23	Europe	Italy	S.C. Laboratorio Analisi, ASL 3 Liguria	U.O. Igiene, Ospedale Policlinico San Martino	Bruzzone Bianca et al
EPI_ISL_4103955	Italy/LIG-194695269/2021	2021-08-23	Europe	Italy	S.C. Laboratorio Analisi, ASL 3 Liguria	U.O. Igiene, Ospedale Policlinico San Martino	Bruzzone Bianca et al
EPI_ISL_4103957	Italy/LIG-194695280/2021	2021-08-23	Europe	Italy	S.C. Laboratorio Analisi, ASL 3 Liguria	U.O. Igiene, Ospedale Policlinico San Martino	Bruzzone Bianca et al
EPI_ISL_4103935	Italy/LIG-194695293/2021	2021-08-23	Europe	Italy	Laboratorio di Patologia Clinica, Ospedale San Paolo in Valloria, ASL 2 Liguria	U.O. Igiene, Ospedale Policlinico San Martino	Bruzzone Bianca et al
EPI_ISL_4103952	Italy/LIG-194695295/2021	2021-08-23	Europe	Italy	S.C. Laboratorio Analisi, ASL 3 Liguria	U.O. Igiene, Ospedale Policlinico San Martino	Bruzzone Bianca et al
EPI_ISL_4103954	Italy/LIG-194695302/2021	2021-08-23	Europe	Italy	S.C. Laboratorio Analisi, ASL 3 Liguria	U.O. Igiene, Ospedale Policlinico San Martino	Bruzzone Bianca et al
EPI_ISL_4103951	Italy/LIG-194695312/2021	2021-08-23	Europe	Italy	S.C. Laboratorio Analisi, ASL 3 Liguria	U.O. Igiene, Ospedale Policlinico San Martino	Bruzzone Bianca et al
EPI_ISL_4103980	Italy/LIG-194695318/2021	2021-08-24	Europe	Italy	S.C. Laboratorio Analisi, ASL 3 Liguria	U.O. Igiene, Ospedale Policlinico San Martino	Bruzzone Bianca et al
EPI_ISL_4103983	Italy/LIG-194695320/2021	2021-08-24	Europe	Italy	S.C. Laboratorio Analisi, ASL 3 Liguria	U.O. Igiene, Ospedale Policlinico San Martino	Bruzzone Bianca et al
EPI_ISL_4103977	Italy/LIG-194695323/2021	2021-08-24	Europe	Italy	S.C. Laboratorio Analisi, ASL 3 Liguria	U.O. Igiene, Ospedale Policlinico San Martino	Bruzzone Bianca et al
EPI_ISL_4103972	Italy/LIG-194695324/2021	2021-08-24	Europe	Italy	S.C. Patologia Clinica, Ospedale Sant’Andrea, ASL 5	U.O. Igiene, Ospedale Policlinico San Martino	Bruzzone Bianca et al
EPI_ISL_4103973	Italy/LIG-194695326/2021	2021-08-24	Europe	Italy	S.C. Patologia Clinica, Ospedale Sant’Andrea, ASL 5	U.O. Igiene, Ospedale Policlinico San Martino	Bruzzone Bianca et al
EPI_ISL_4103949	Italy/LIG-194695327/2021	2021-08-24	Europe	Italy	S.C. Laboratorio Analisi, Ospedale di Lavagna, ASL 4 Liguria	U.O. Igiene, Ospedale Policlinico San Martino	Bruzzone Bianca et al
EPI_ISL_4103979	Italy/LIG-194695332/2021	2021-08-24	Europe	Italy	S.C. Laboratorio Analisi, ASL 3 Liguria	U.O. Igiene, Ospedale Policlinico San Martino	Bruzzone Bianca et al
EPI_ISL_4103932	Italy/LIG-194695337/2021	2021-08-24	Europe	Italy	S.C. Patologia Clinica, Ospedale Sant’Andrea, ASL 5	U.O. Igiene, Ospedale Policlinico San Martino	Bruzzone Bianca et al
EPI_ISL_4103959	Italy/LIG-194695342/2021	2021-08-24	Europe	Italy	S.S.D. Microbiologia, Stabilimento ospedaliero di Sanremo, ASL 1 Liguria	U.O. Igiene, Ospedale Policlinico San Martino	Bruzzone Bianca et al
EPI_ISL_4103939	Italy/LIG-194695344/2021	2021-08-24	Europe	Italy	Laboratorio di Patologia Clinica, Ospedale San Paolo in Valloria, ASL 2 Liguria	U.O. Igiene, Ospedale Policlinico San Martino	Bruzzone Bianca et al
EPI_ISL_4103946	Italy/LIG-194695345/2021	2021-08-24	Europe	Italy	U.O.C. Laboratorio Analisi, Ospedale G. Gaslini IRCCS Genova	U.O. Igiene, Ospedale Policlinico San Martino	Bruzzone Bianca et al
EPI_ISL_4103936	Italy/LIG-194695346/2021	2021-08-24	Europe	Italy	Laboratorio di Patologia Clinica, Ospedale San Paolo in Valloria, ASL 2 Liguria	U.O. Igiene, Ospedale Policlinico San Martino	Bruzzone Bianca et al
EPI_ISL_4103927	Italy/LIG-194695351/2021	2021-08-24	Europe	Italy	S.C. Patologia Clinica, Ospedale Sant’Andrea, ASL 5	U.O. Igiene, Ospedale Policlinico San Martino	Bruzzone Bianca et al
EPI_ISL_4103931	Italy/LIG-194695354/2021	2021-08-24	Europe	Italy	S.C. Patologia Clinica, Ospedale Sant’Andrea, ASL 5	U.O. Igiene, Ospedale Policlinico San Martino	Bruzzone Bianca et al
EPI_ISL_4103982	Italy/LIG-194695356/2021	2021-08-24	Europe	Italy	S.C. Laboratorio Analisi, ASL 3 Liguria	U.O. Igiene, Ospedale Policlinico San Martino	Bruzzone Bianca et al
EPI_ISL_4103928	Italy/LIG-194695363/2021	2021-08-24	Europe	Italy	S.C. Patologia Clinica, Ospedale Sant’Andrea, ASL 5	U.O. Igiene, Ospedale Policlinico San Martino	Bruzzone Bianca et al
EPI_ISL_4103941	Italy/LIG-194695365/2021	2021-08-24	Europe	Italy	Laboratorio di Patologia Clinica, Ospedale San Paolo in Valloria, ASL 2 Liguria	U.O. Igiene, Ospedale Policlinico San Martino	Bruzzone Bianca et al
EPI_ISL_4103938	Italy/LIG-194695366/2021	2021-08-24	Europe	Italy	Laboratorio di Patologia Clinica, Ospedale San Paolo in Valloria, ASL 2 Liguria	U.O. Igiene, Ospedale Policlinico San Martino	Bruzzone Bianca et al
EPI_ISL_4103974	Italy/LIG-194695367/2021	2021-08-24	Europe	Italy	U.O. Igiene, Ospedale Policlinico San Martino IRCCS Genova	U.O. Igiene, Ospedale Policlinico San Martino	Bruzzone Bianca et al
EPI_ISL_4103944	Italy/LIG-194695369/2021	2021-08-24	Europe	Italy	Laboratorio di Patologia Clinica, Ospedale San Paolo in Valloria, ASL 2 Liguria	U.O. Igiene, Ospedale Policlinico San Martino	Bruzzone Bianca et al
EPI_ISL_4103926	Italy/LIG-194695383/2021	2021-08-24	Europe	Italy	S.C. Patologia Clinica, Ospedale Sant’Andrea, ASL 5	U.O. Igiene, Ospedale Policlinico San Martino	Bruzzone Bianca et al
EPI_ISL_4103962	Italy/LIG-194695384/2021	2021-08-24	Europe	Italy	S.S.D. Microbiologia, Stabilimento ospedaliero di Sanremo, ASL 1 Liguria	U.O. Igiene, Ospedale Policlinico San Martino	Bruzzone Bianca et al
EPI_ISL_4103943	Italy/LIG-194695385/2021	2021-08-24	Europe	Italy	Laboratorio di Patologia Clinica, Ospedale San Paolo in Valloria, ASL 2 Liguria	U.O. Igiene, Ospedale Policlinico San Martino	Bruzzone Bianca et al
EPI_ISL_4103933	Italy/LIG-194806092/2021	2021-08-24	Europe	Italy	S.C. Patologia Clinica, Ospedale Sant’Andrea, ASL 5	U.O. Igiene, Ospedale Policlinico San Martino	Bruzzone Bianca et al
EPI_ISL_4103945	Italy/LIG-194806139/2021	2021-08-24	Europe	Italy	Laboratorio di Patologia Clinica, Ospedale San Paolo in Valloria, ASL 2 Liguria	U.O. Igiene, Ospedale Policlinico San Martino	Bruzzone Bianca et al
EPI_ISL_4103984	Italy/LIG-194806145/2021	2021-08-24	Europe	Italy	S.C. Laboratorio Analisi, ASL 3 Liguria	U.O. Igiene, Ospedale Policlinico San Martino	Bruzzone Bianca et al
EPI_ISL_2637801	Italy/LIG-41859817/2020	2020-12-30	Europe	Italy	U.O. Igiene, Ospedale Policlinico San Martino	U.O. Igiene, Ospedale Policlinico San Martino	Bruzzone Bianca et al
EPI_ISL_4237452	Italy/LIG-65346157/2020	2020-12-18	Europe	Italy	S.C. Patologia Clinica, Ospedale Sant’Andrea, ASL 5	U.O. Igiene, Ospedale Policlinico San Martino	Bruzzone Bianca et al
EPI_ISL_4237455	Italy/LIG-78724233/2021	2021-01-04	Europe	Italy	S.C. Patologia Clinica, Ospedale Sant’Andrea, ASL 5	U.O. Igiene, Ospedale Policlinico San Martino	Bruzzone Bianca et al
EPI_ISL_4237461	Italy/LIG-88327885/2021	2021-01-18	Europe	Italy	S.C. Patologia Clinica, Ospedale Sant’Andrea, ASL 5	U.O. Igiene, Ospedale Policlinico San Martino	Bruzzone Bianca et al
EPI_ISL_4237465	Italy/LIG-88327932/2021	2021-01-18	Europe	Italy	S.C. Patologia Clinica, Ospedale Sant’Andrea, ASL 5	U.O. Igiene, Ospedale Policlinico San Martino	Bruzzone Bianca et al
EPI_ISL_4237464	Italy/LIG-92934099/2021	2021-01-22	Europe	Italy	S.C. Laboratorio Analisi, ASL 3 Liguria	U.O. Igiene, Ospedale Policlinico San Martino	Bruzzone Bianca et al
EPI_ISL_4237457	Italy/LIG-96936813/2021	2021-01-26	Europe	Italy	S.C. Laboratorio Analisi, ASL 3 Liguria	U.O. Igiene, Ospedale Policlinico San Martino	Bruzzone Bianca et al
EPI_ISL_4237460	Italy/LIG-96936895/2021	2021-01-26	Europe	Italy	S.C. Laboratorio Analisi, ASL 3 Liguria	U.O. Igiene, Ospedale Policlinico San Martino	Bruzzone Bianca et al
EPI_ISL_1715060	Italy/LIG-TIGEM-IZSM-COLLI-9888/2021	2021-02-12	Europe	Italy	UOC laboratorio di analisi Istituto Giannina Gaslini	TIGEM	Antonio Grimaldi Patrizia Annunziata Francesco Panariello Teresa Giuliano Valentina Bouche Chiara Colantuono Lucio Di Filippo Anna Manfredi Marcello Salvi Andrea Ballabio Davide Cacchiarelli et al
EPI_ISL_1715061	Italy/LIG-TIGEM-IZSM-COLLI-9889/2021	2021-02-16	Europe	Italy	UOC laboratorio di analisi Istituto Giannina Gaslini	TIGEM	Antonio Grimaldi Patrizia Annunziata Francesco Panariello Teresa Giuliano Valentina Bouche Chiara Colantuono Lucio Di Filippo Anna Manfredi Marcello Salvi Andrea Ballabio Davide Cacchiarelli et al
EPI_ISL_1715062	Italy/LIG-TIGEM-IZSM-COLLI-9891/2021	2021-02-23	Europe	Italy	UOC laboratorio di analisi Istituto Giannina Gaslini	TIGEM	Antonio Grimaldi Patrizia Annunziata Francesco Panariello Teresa Giuliano Valentina Bouche Chiara Colantuono Lucio Di Filippo Anna Manfredi Marcello Salvi Andrea Ballabio Davide Cacchiarelli et al
EPI_ISL_1715064	Italy/LIG-TIGEM-IZSM-COLLI-9893/2021	2021-02-01	Europe	Italy	UOC laboratorio di analisi Istituto Giannina Gaslini	TIGEM	Antonio Grimaldi Patrizia Annunziata Francesco Panariello Teresa Giuliano Valentina Bouche Chiara Colantuono Lucio Di Filippo Anna Manfredi Marcello Salvi Andrea Ballabio Davide Cacchiarelli et al
EPI_ISL_1715065	Italy/LIG-TIGEM-IZSM-COLLI-9895/2021	2021-02-09	Europe	Italy	UOC laboratorio di analisi Istituto Giannina Gaslini	TIGEM	Antonio Grimaldi Patrizia Annunziata Francesco Panariello Teresa Giuliano Valentina Bouche Chiara Colantuono Lucio Di Filippo Anna Manfredi Marcello Salvi Andrea Ballabio Davide Cacchiarelli et al
EPI_ISL_1715066	Italy/LIG-TIGEM-IZSM-COLLI-9896/2021	2021-02-12	Europe	Italy	UOC laboratorio di analisi Istituto Giannina Gaslini	TIGEM	Antonio Grimaldi Patrizia Annunziata Francesco Panariello Teresa Giuliano Valentina Bouche Chiara Colantuono Lucio Di Filippo Anna Manfredi Marcello Salvi Andrea Ballabio Davide Cacchiarelli et al
EPI_ISL_1715067	Italy/LIG-TIGEM-IZSM-COLLI-9897/2021	2021-02-17	Europe	Italy	UOC laboratorio di analisi Istituto Giannina Gaslini	TIGEM	Antonio Grimaldi Patrizia Annunziata Francesco Panariello Teresa Giuliano Valentina Bouche Chiara Colantuono Lucio Di Filippo Anna Manfredi Marcello Salvi Andrea Ballabio Davide Cacchiarelli et al
EPI_ISL_1715068	Italy/LIG-TIGEM-IZSM-COLLI-9898/2021	2021-02-20	Europe	Italy	UOC laboratorio di analisi Istituto Giannina Gaslini	TIGEM	Antonio Grimaldi Patrizia Annunziata Francesco Panariello Teresa Giuliano Valentina Bouche Chiara Colantuono Lucio Di Filippo Anna Manfredi Marcello Salvi Andrea Ballabio Davide Cacchiarelli et al
EPI_ISL_1715069	Italy/LIG-TIGEM-IZSM-COLLI-9899/2021	2021-02-23	Europe	Italy	UOC laboratorio di analisi Istituto Giannina Gaslini	TIGEM	Antonio Grimaldi Patrizia Annunziata Francesco Panariello Teresa Giuliano Valentina Bouche Chiara Colantuono Lucio Di Filippo Anna Manfredi Marcello Salvi Andrea Ballabio Davide Cacchiarelli et al
EPI_ISL_1715070	Italy/LIG-TIGEM-IZSM-COLLI-9901/2021	2021-02-01	Europe	Italy	UOC laboratorio di analisi Istituto Giannina Gaslini	TIGEM	Antonio Grimaldi Patrizia Annunziata Francesco Panariello Teresa Giuliano Valentina Bouche Chiara Colantuono Lucio Di Filippo Anna Manfredi Marcello Salvi Andrea Ballabio Davide Cacchiarelli et al
EPI_ISL_1715071	Italy/LIG-TIGEM-IZSM-COLLI-9902/2021	2021-02-05	Europe	Italy	UOC laboratorio di analisi Istituto Giannina Gaslini	TIGEM	Antonio Grimaldi Patrizia Annunziata Francesco Panariello Teresa Giuliano Valentina Bouche Chiara Colantuono Lucio Di Filippo Anna Manfredi Marcello Salvi Andrea Ballabio Davide Cacchiarelli et al
EPI_ISL_1715074	Italy/LIG-TIGEM-IZSM-COLLI-9907/2021	2021-02-24	Europe	Italy	UOC laboratorio di analisi Istituto Giannina Gaslini	TIGEM	Antonio Grimaldi Patrizia Annunziata Francesco Panariello Teresa Giuliano Valentina Bouche Chiara Colantuono Lucio Di Filippo Anna Manfredi Marcello Salvi Andrea Ballabio Davide Cacchiarelli et al
EPI_ISL_1715075	Italy/LIG-TIGEM-IZSM-COLLI-9909/2021	2021-02-01	Europe	Italy	UOC laboratorio di analisi Istituto Giannina Gaslini	TIGEM	Antonio Grimaldi Patrizia Annunziata Francesco Panariello Teresa Giuliano Valentina Bouche Chiara Colantuono Lucio Di Filippo Anna Manfredi Marcello Salvi Andrea Ballabio Davide Cacchiarelli et al
EPI_ISL_1715076	Italy/LIG-TIGEM-IZSM-COLLI-9912/2021	2021-02-12	Europe	Italy	UOC laboratorio di analisi Istituto Giannina Gaslini	TIGEM	Antonio Grimaldi Patrizia Annunziata Francesco Panariello Teresa Giuliano Valentina Bouche Chiara Colantuono Lucio Di Filippo Anna Manfredi Marcello Salvi Andrea Ballabio Davide Cacchiarelli et al
EPI_ISL_1715077	Italy/LIG-TIGEM-IZSM-COLLI-9914/2021	2021-02-22	Europe	Italy	UOC laboratorio di analisi Istituto Giannina Gaslini	TIGEM	Antonio Grimaldi Patrizia Annunziata Francesco Panariello Teresa Giuliano Valentina Bouche Chiara Colantuono Lucio Di Filippo Anna Manfredi Marcello Salvi Andrea Ballabio Davide Cacchiarelli et al
EPI_ISL_1715079	Italy/LIG-TIGEM-IZSM-COLLI-9916/2021	2021-03-03	Europe	Italy	UOC laboratorio di analisi Istituto Giannina Gaslini	TIGEM	Antonio Grimaldi Patrizia Annunziata Francesco Panariello Teresa Giuliano Valentina Bouche Chiara Colantuono Lucio Di Filippo Anna Manfredi Marcello Salvi Andrea Ballabio Davide Cacchiarelli et al
EPI_ISL_1715080	Italy/LIG-TIGEM-IZSM-COLLI-9918/2021	2021-02-06	Europe	Italy	UOC laboratorio di analisi Istituto Giannina Gaslini	TIGEM	Antonio Grimaldi Patrizia Annunziata Francesco Panariello Teresa Giuliano Valentina Bouche Chiara Colantuono Lucio Di Filippo Anna Manfredi Marcello Salvi Andrea Ballabio Davide Cacchiarelli et al
EPI_ISL_1715081	Italy/LIG-TIGEM-IZSM-COLLI-9919/2021	2021-02-10	Europe	Italy	UOC laboratorio di analisi Istituto Giannina Gaslini	TIGEM	Antonio Grimaldi Patrizia Annunziata Francesco Panariello Teresa Giuliano Valentina Bouche Chiara Colantuono Lucio Di Filippo Anna Manfredi Marcello Salvi Andrea Ballabio Davide Cacchiarelli et al
EPI_ISL_1715082	Italy/LIG-TIGEM-IZSM-COLLI-9920/2021	2021-02-12	Europe	Italy	UOC laboratorio di analisi Istituto Giannina Gaslini	TIGEM	Antonio Grimaldi Patrizia Annunziata Francesco Panariello Teresa Giuliano Valentina Bouche Chiara Colantuono Lucio Di Filippo Anna Manfredi Marcello Salvi Andrea Ballabio Davide Cacchiarelli et al
EPI_ISL_1715084	Italy/LIG-TIGEM-IZSM-COLLI-9923/2021	2021-02-24	Europe	Italy	UOC laboratorio di analisi Istituto Giannina Gaslini	TIGEM	Antonio Grimaldi Patrizia Annunziata Francesco Panariello Teresa Giuliano Valentina Bouche Chiara Colantuono Lucio Di Filippo Anna Manfredi Marcello Salvi Andrea Ballabio Davide Cacchiarelli et al
EPI_ISL_1715085	Italy/LIG-TIGEM-IZSM-COLLI-9924/2021	2021-03-05	Europe	Italy	UOC laboratorio di analisi Istituto Giannina Gaslini	TIGEM	Antonio Grimaldi Patrizia Annunziata Francesco Panariello Teresa Giuliano Valentina Bouche Chiara Colantuono Lucio Di Filippo Anna Manfredi Marcello Salvi Andrea Ballabio Davide Cacchiarelli et al
EPI_ISL_1715087	Italy/LIG-TIGEM-IZSM-COLLI-9926/2021	2021-02-06	Europe	Italy	UOC laboratorio di analisi Istituto Giannina Gaslini	TIGEM	Antonio Grimaldi Patrizia Annunziata Francesco Panariello Teresa Giuliano Valentina Bouche Chiara Colantuono Lucio Di Filippo Anna Manfredi Marcello Salvi Andrea Ballabio Davide Cacchiarelli et al
EPI_ISL_1715088	Italy/LIG-TIGEM-IZSM-COLLI-9927/2021	2021-02-10	Europe	Italy	UOC laboratorio di analisi Istituto Giannina Gaslini	TIGEM	Antonio Grimaldi Patrizia Annunziata Francesco Panariello Teresa Giuliano Valentina Bouche Chiara Colantuono Lucio Di Filippo Anna Manfredi Marcello Salvi Andrea Ballabio Davide Cacchiarelli et al
EPI_ISL_1715089	Italy/LIG-TIGEM-IZSM-COLLI-9928/2021	2021-02-12	Europe	Italy	UOC laboratorio di analisi Istituto Giannina Gaslini	TIGEM	Antonio Grimaldi Patrizia Annunziata Francesco Panariello Teresa Giuliano Valentina Bouche Chiara Colantuono Lucio Di Filippo Anna Manfredi Marcello Salvi Andrea Ballabio Davide Cacchiarelli et al
EPI_ISL_1715090	Italy/LIG-TIGEM-IZSM-COLLI-9929/2021	2021-02-17	Europe	Italy	UOC laboratorio di analisi Istituto Giannina Gaslini	TIGEM	Antonio Grimaldi Patrizia Annunziata Francesco Panariello Teresa Giuliano Valentina Bouche Chiara Colantuono Lucio Di Filippo Anna Manfredi Marcello Salvi Andrea Ballabio Davide Cacchiarelli et al
EPI_ISL_1715091	Italy/LIG-TIGEM-IZSM-COLLI-9930/2021	2021-02-22	Europe	Italy	UOC laboratorio di analisi Istituto Giannina Gaslini	TIGEM	Antonio Grimaldi Patrizia Annunziata Francesco Panariello Teresa Giuliano Valentina Bouche Chiara Colantuono Lucio Di Filippo Anna Manfredi Marcello Salvi Andrea Ballabio Davide Cacchiarelli et al
EPI_ISL_1715092	Italy/LIG-TIGEM-IZSM-COLLI-9931/2021	2021-02-24	Europe	Italy	UOC laboratorio di analisi Istituto Giannina Gaslini	TIGEM	Antonio Grimaldi Patrizia Annunziata Francesco Panariello Teresa Giuliano Valentina Bouche Chiara Colantuono Lucio Di Filippo Anna Manfredi Marcello Salvi Andrea Ballabio Davide Cacchiarelli et al
EPI_ISL_1715093	Italy/LIG-TIGEM-IZSM-COLLI-9933/2021	2021-02-02	Europe	Italy	UOC laboratorio di analisi Istituto Giannina Gaslini	TIGEM	Antonio Grimaldi Patrizia Annunziata Francesco Panariello Teresa Giuliano Valentina Bouche Chiara Colantuono Lucio Di Filippo Anna Manfredi Marcello Salvi Andrea Ballabio Davide Cacchiarelli et al
EPI_ISL_1715094	Italy/LIG-TIGEM-IZSM-COLLI-9934/2021	2021-02-06	Europe	Italy	UOC laboratorio di analisi Istituto Giannina Gaslini	TIGEM	Antonio Grimaldi Patrizia Annunziata Francesco Panariello Teresa Giuliano Valentina Bouche Chiara Colantuono Lucio Di Filippo Anna Manfredi Marcello Salvi Andrea Ballabio Davide Cacchiarelli et al
EPI_ISL_1715095	Italy/LIG-TIGEM-IZSM-COLLI-9935/2021	2021-02-10	Europe	Italy	UOC laboratorio di analisi Istituto Giannina Gaslini	TIGEM	Antonio Grimaldi Patrizia Annunziata Francesco Panariello Teresa Giuliano Valentina Bouche Chiara Colantuono Lucio Di Filippo Anna Manfredi Marcello Salvi Andrea Ballabio Davide Cacchiarelli et al
EPI_ISL_1715096	Italy/LIG-TIGEM-IZSM-COLLI-9936/2021	2021-02-15	Europe	Italy	UOC laboratorio di analisi Istituto Giannina Gaslini	TIGEM	Antonio Grimaldi Patrizia Annunziata Francesco Panariello Teresa Giuliano Valentina Bouche Chiara Colantuono Lucio Di Filippo Anna Manfredi Marcello Salvi Andrea Ballabio Davide Cacchiarelli et al
EPI_ISL_1715097	Italy/LIG-TIGEM-IZSM-COLLI-9937/2021	2021-02-18	Europe	Italy	UOC laboratorio di analisi Istituto Giannina Gaslini	TIGEM	Antonio Grimaldi Patrizia Annunziata Francesco Panariello Teresa Giuliano Valentina Bouche Chiara Colantuono Lucio Di Filippo Anna Manfredi Marcello Salvi Andrea Ballabio Davide Cacchiarelli et al
EPI_ISL_1715098	Italy/LIG-TIGEM-IZSM-COLLI-9938/2021	2021-02-22	Europe	Italy	UOC laboratorio di analisi Istituto Giannina Gaslini	TIGEM	Antonio Grimaldi Patrizia Annunziata Francesco Panariello Teresa Giuliano Valentina Bouche Chiara Colantuono Lucio Di Filippo Anna Manfredi Marcello Salvi Andrea Ballabio Davide Cacchiarelli et al
EPI_ISL_1715099	Italy/LIG-TIGEM-IZSM-COLLI-9939/2021	2021-02-24	Europe	Italy	UOC laboratorio di analisi Istituto Giannina Gaslini	TIGEM	Antonio Grimaldi Patrizia Annunziata Francesco Panariello Teresa Giuliano Valentina Bouche Chiara Colantuono Lucio Di Filippo Anna Manfredi Marcello Salvi Andrea Ballabio Davide Cacchiarelli et al
EPI_ISL_1715101	Italy/LIG-TIGEM-IZSM-COLLI-9941/2021	2021-02-02	Europe	Italy	UOC laboratorio di analisi Istituto Giannina Gaslini	TIGEM	Antonio Grimaldi Patrizia Annunziata Francesco Panariello Teresa Giuliano Valentina Bouche Chiara Colantuono Lucio Di Filippo Anna Manfredi Marcello Salvi Andrea Ballabio Davide Cacchiarelli et al
EPI_ISL_1715102	Italy/LIG-TIGEM-IZSM-COLLI-9942/2021	2021-02-06	Europe	Italy	UOC laboratorio di analisi Istituto Giannina Gaslini	TIGEM	Antonio Grimaldi Patrizia Annunziata Francesco Panariello Teresa Giuliano Valentina Bouche Chiara Colantuono Lucio Di Filippo Anna Manfredi Marcello Salvi Andrea Ballabio Davide Cacchiarelli et al
EPI_ISL_1715103	Italy/LIG-TIGEM-IZSM-COLLI-9944/2021	2021-02-15	Europe	Italy	UOC laboratorio di analisi Istituto Giannina Gaslini	TIGEM	Antonio Grimaldi Patrizia Annunziata Francesco Panariello Teresa Giuliano Valentina Bouche Chiara Colantuono Lucio Di Filippo Anna Manfredi Marcello Salvi Andrea Ballabio Davide Cacchiarelli et al
EPI_ISL_1715104	Italy/LIG-TIGEM-IZSM-COLLI-9945/2021	2021-02-19	Europe	Italy	UOC laboratorio di analisi Istituto Giannina Gaslini	TIGEM	Antonio Grimaldi Patrizia Annunziata Francesco Panariello Teresa Giuliano Valentina Bouche Chiara Colantuono Lucio Di Filippo Anna Manfredi Marcello Salvi Andrea Ballabio Davide Cacchiarelli et al
EPI_ISL_1715105	Italy/LIG-TIGEM-IZSM-COLLI-9946/2021	2021-02-23	Europe	Italy	UOC laboratorio di analisi Istituto Giannina Gaslini	TIGEM	Antonio Grimaldi Patrizia Annunziata Francesco Panariello Teresa Giuliano Valentina Bouche Chiara Colantuono Lucio Di Filippo Anna Manfredi Marcello Salvi Andrea Ballabio Davide Cacchiarelli et al
EPI_ISL_1715106	Italy/LIG-TIGEM-IZSM-COLLI-9948/2021	2021-03-06	Europe	Italy	UOC laboratorio di analisi Istituto Giannina Gaslini	TIGEM	Antonio Grimaldi Patrizia Annunziata Francesco Panariello Teresa Giuliano Valentina Bouche Chiara Colantuono Lucio Di Filippo Anna Manfredi Marcello Salvi Andrea Ballabio Davide Cacchiarelli et al
EPI_ISL_1715107	Italy/LIG-TIGEM-IZSM-COLLI-9949/2021	2021-02-02	Europe	Italy	UOC laboratorio di analisi Istituto Giannina Gaslini	TIGEM	Antonio Grimaldi Patrizia Annunziata Francesco Panariello Teresa Giuliano Valentina Bouche Chiara Colantuono Lucio Di Filippo Anna Manfredi Marcello Salvi Andrea Ballabio Davide Cacchiarelli et al
EPI_ISL_1715108	Italy/LIG-TIGEM-IZSM-COLLI-9950/2021	2021-02-08	Europe	Italy	UOC laboratorio di analisi Istituto Giannina Gaslini	TIGEM	Antonio Grimaldi Patrizia Annunziata Francesco Panariello Teresa Giuliano Valentina Bouche Chiara Colantuono Lucio Di Filippo Anna Manfredi Marcello Salvi Andrea Ballabio Davide Cacchiarelli et al
EPI_ISL_1715109	Italy/LIG-TIGEM-IZSM-COLLI-9951/2021	2021-02-11	Europe	Italy	UOC laboratorio di analisi Istituto Giannina Gaslini	TIGEM	Antonio Grimaldi Patrizia Annunziata Francesco Panariello Teresa Giuliano Valentina Bouche Chiara Colantuono Lucio Di Filippo Anna Manfredi Marcello Salvi Andrea Ballabio Davide Cacchiarelli et al
EPI_ISL_1715110	Italy/LIG-TIGEM-IZSM-COLLI-9952/2021	2021-02-16	Europe	Italy	UOC laboratorio di analisi Istituto Giannina Gaslini	TIGEM	Antonio Grimaldi Patrizia Annunziata Francesco Panariello Teresa Giuliano Valentina Bouche Chiara Colantuono Lucio Di Filippo Anna Manfredi Marcello Salvi Andrea Ballabio Davide Cacchiarelli et al
EPI_ISL_1715111	Italy/LIG-TIGEM-IZSM-COLLI-9953/2021	2021-02-19	Europe	Italy	UOC laboratorio di analisi Istituto Giannina Gaslini	TIGEM	Antonio Grimaldi Patrizia Annunziata Francesco Panariello Teresa Giuliano Valentina Bouche Chiara Colantuono Lucio Di Filippo Anna Manfredi Marcello Salvi Andrea Ballabio Davide Cacchiarelli et al
EPI_ISL_1715112	Italy/LIG-TIGEM-IZSM-COLLI-9954/2021	2021-02-23	Europe	Italy	UOC laboratorio di analisi Istituto Giannina Gaslini	TIGEM	Antonio Grimaldi Patrizia Annunziata Francesco Panariello Teresa Giuliano Valentina Bouche Chiara Colantuono Lucio Di Filippo Anna Manfredi Marcello Salvi Andrea Ballabio Davide Cacchiarelli et al
EPI_ISL_1715113	Italy/LIG-TIGEM-IZSM-COLLI-9955/2021	2021-02-27	Europe	Italy	UOC laboratorio di analisi Istituto Giannina Gaslini	TIGEM	Antonio Grimaldi Patrizia Annunziata Francesco Panariello Teresa Giuliano Valentina Bouche Chiara Colantuono Lucio Di Filippo Anna Manfredi Marcello Salvi Andrea Ballabio Davide Cacchiarelli et al
EPI_ISL_1715114	Italy/LIG-TIGEM-IZSM-COLLI-9956/2021	2021-03-06	Europe	Italy	UOC laboratorio di analisi Istituto Giannina Gaslini	TIGEM	Antonio Grimaldi Patrizia Annunziata Francesco Panariello Teresa Giuliano Valentina Bouche Chiara Colantuono Lucio Di Filippo Anna Manfredi Marcello Salvi Andrea Ballabio Davide Cacchiarelli et al
EPI_ISL_1715115	Italy/LIG-TIGEM-IZSM-COLLI-9957/2021	2021-02-03	Europe	Italy	UOC laboratorio di analisi Istituto Giannina Gaslini	TIGEM	Antonio Grimaldi Patrizia Annunziata Francesco Panariello Teresa Giuliano Valentina Bouche Chiara Colantuono Lucio Di Filippo Anna Manfredi Marcello Salvi Andrea Ballabio Davide Cacchiarelli et al
EPI_ISL_1715116	Italy/LIG-TIGEM-IZSM-COLLI-9958/2021	2021-02-08	Europe	Italy	UOC laboratorio di analisi Istituto Giannina Gaslini	TIGEM	Antonio Grimaldi Patrizia Annunziata Francesco Panariello Teresa Giuliano Valentina Bouche Chiara Colantuono Lucio Di Filippo Anna Manfredi Marcello Salvi Andrea Ballabio Davide Cacchiarelli et al
EPI_ISL_1715117	Italy/LIG-TIGEM-IZSM-COLLI-9959/2021	2021-02-11	Europe	Italy	UOC laboratorio di analisi Istituto Giannina Gaslini	TIGEM	Antonio Grimaldi Patrizia Annunziata Francesco Panariello Teresa Giuliano Valentina Bouche Chiara Colantuono Lucio Di Filippo Anna Manfredi Marcello Salvi Andrea Ballabio Davide Cacchiarelli et al
EPI_ISL_1715118	Italy/LIG-TIGEM-IZSM-COLLI-9960/2021	2021-02-16	Europe	Italy	UOC laboratorio di analisi Istituto Giannina Gaslini	TIGEM	Antonio Grimaldi Patrizia Annunziata Francesco Panariello Teresa Giuliano Valentina Bouche Chiara Colantuono Lucio Di Filippo Anna Manfredi Marcello Salvi Andrea Ballabio Davide Cacchiarelli et al
EPI_ISL_1715119	Italy/LIG-TIGEM-IZSM-COLLI-9962/2021	2021-02-23	Europe	Italy	UOC laboratorio di analisi Istituto Giannina Gaslini	TIGEM	Antonio Grimaldi Patrizia Annunziata Francesco Panariello Teresa Giuliano Valentina Bouche Chiara Colantuono Lucio Di Filippo Anna Manfredi Marcello Salvi Andrea Ballabio Davide Cacchiarelli et al
EPI_ISL_1715121	Italy/LIG-TIGEM-IZSM-COLLI-9965/2021	2021-02-03	Europe	Italy	UOC laboratorio di analisi Istituto Giannina Gaslini	TIGEM	Antonio Grimaldi Patrizia Annunziata Francesco Panariello Teresa Giuliano Valentina Bouche Chiara Colantuono Lucio Di Filippo Anna Manfredi Marcello Salvi Andrea Ballabio Davide Cacchiarelli et al
EPI_ISL_1715122	Italy/LIG-TIGEM-IZSM-COLLI-9966/2021	2021-02-09	Europe	Italy	UOC laboratorio di analisi Istituto Giannina Gaslini	TIGEM	Antonio Grimaldi Patrizia Annunziata Francesco Panariello Teresa Giuliano Valentina Bouche Chiara Colantuono Lucio Di Filippo Anna Manfredi Marcello Salvi Andrea Ballabio Davide Cacchiarelli et al
EPI_ISL_1715123	Italy/LIG-TIGEM-IZSM-COLLI-9967/2021	2021-02-11	Europe	Italy	UOC laboratorio di analisi Istituto Giannina Gaslini	TIGEM	Antonio Grimaldi Patrizia Annunziata Francesco Panariello Teresa Giuliano Valentina Bouche Chiara Colantuono Lucio Di Filippo Anna Manfredi Marcello Salvi Andrea Ballabio Davide Cacchiarelli et al
EPI_ISL_1715124	Italy/LIG-TIGEM-IZSM-COLLI-9968/2021	2021-02-16	Europe	Italy	UOC laboratorio di analisi Istituto Giannina Gaslini	TIGEM	Antonio Grimaldi Patrizia Annunziata Francesco Panariello Teresa Giuliano Valentina Bouche Chiara Colantuono Lucio Di Filippo Anna Manfredi Marcello Salvi Andrea Ballabio Davide Cacchiarelli et al
EPI_ISL_1715125	Italy/LIG-TIGEM-IZSM-COLLI-9969/2021	2021-02-19	Europe	Italy	UOC laboratorio di analisi Istituto Giannina Gaslini	TIGEM	Antonio Grimaldi Patrizia Annunziata Francesco Panariello Teresa Giuliano Valentina Bouche Chiara Colantuono Lucio Di Filippo Anna Manfredi Marcello Salvi Andrea Ballabio Davide Cacchiarelli et al
EPI_ISL_1715127	Italy/LIG-TIGEM-IZSM-COLLI-9972/2021	2021-03-07	Europe	Italy	UOC laboratorio di analisi Istituto Giannina Gaslini	TIGEM	Antonio Grimaldi Patrizia Annunziata Francesco Panariello Teresa Giuliano Valentina Bouche Chiara Colantuono Lucio Di Filippo Anna Manfredi Marcello Salvi Andrea Ballabio Davide Cacchiarelli et al
EPI_ISL_1715128	Italy/LIG-TIGEM-IZSM-COLLI-9973/2021	2021-02-03	Europe	Italy	UOC laboratorio di analisi Istituto Giannina Gaslini	TIGEM	Antonio Grimaldi Patrizia Annunziata Francesco Panariello Teresa Giuliano Valentina Bouche Chiara Colantuono Lucio Di Filippo Anna Manfredi Marcello Salvi Andrea Ballabio Davide Cacchiarelli et al
EPI_ISL_1715129	Italy/LIG-TIGEM-IZSM-COLLI-9974/2021	2021-02-09	Europe	Italy	UOC laboratorio di analisi Istituto Giannina Gaslini	TIGEM	Antonio Grimaldi Patrizia Annunziata Francesco Panariello Teresa Giuliano Valentina Bouche Chiara Colantuono Lucio Di Filippo Anna Manfredi Marcello Salvi Andrea Ballabio Davide Cacchiarelli et al
EPI_ISL_1715130	Italy/LIG-TIGEM-IZSM-COLLI-9976/2021	2021-02-16	Europe	Italy	UOC laboratorio di analisi Istituto Giannina Gaslini	TIGEM	Antonio Grimaldi Patrizia Annunziata Francesco Panariello Teresa Giuliano Valentina Bouche Chiara Colantuono Lucio Di Filippo Anna Manfredi Marcello Salvi Andrea Ballabio Davide Cacchiarelli et al
EPI_ISL_1715133	Italy/LIG-TIGEM-IZSM-COLLI-9980/2021	2021-03-07	Europe	Italy	UOC laboratorio di analisi Istituto Giannina Gaslini	TIGEM	Antonio Grimaldi Patrizia Annunziata Francesco Panariello Teresa Giuliano Valentina Bouche Chiara Colantuono Lucio Di Filippo Anna Manfredi Marcello Salvi Andrea Ballabio Davide Cacchiarelli et al
EPI_ISL_2984141	Italy/LOM-147370_20210712180000/2021	2021-07-12	Europe	Italy	ASST MONZA	ASST MONZA	Sergio Maria Ivano Malandrin et al
EPI_ISL_3100522	Italy/LOM-154093_20210720073000/2021	2021-07-20	Europe	Italy	ASST MONZA	ASST MONZA	Sergio Maria Ivano Malandrin et al
EPI_ISL_3249076	Italy/LOM-163344_20210729120100/2021	2021-07-29	Europe	Italy	ASST MONZA	ASST MONZA	Sergio Maria Ivano Malandrin et al
EPI_ISL_3249118	Italy/LOM-504848_20210728072800/2021	2021-07-28	Europe	Italy	ASST MONZA	ASST MONZA	Sergio Maria Ivano Malandrin et al
EPI_ISL_4312406	Italy/LOM-60160385VP/2021	2021-09-09	Europe	Italy	Laboratory of Microbiology, ASST Ospedale di Circolo, Varese viale borri 57 21100 Varese, Italy	Laboratory of Microbiology, ASST Ospedale di Circolo, Varese viale borri 57 21100 Varese, Italy	Federica Novazzi et al
EPI_ISL_4312861	Italy/LOM-60160386MP/2021	2021-09-09	Europe	Italy	Laboratory of Microbiology, ASST Ospedale di Circolo, Varese viale borri 57 21100 Varese, Italy	Laboratory of Microbiology, ASST Ospedale di Circolo, Varese viale borri 57 21100 Varese, Italy	Federica Novazzi et al
EPI_ISL_4313301	Italy/LOM-60160397MA/2021	2021-09-09	Europe	Italy	Laboratory of Microbiology, ASST Ospedale di Circolo, Varese viale borri 57 21100 Varese, Italy	Laboratory of Microbiology, ASST Ospedale di Circolo, Varese viale borri 57 21100 Varese, Italy	Federica Novazzi et al
EPI_ISL_4313638	Italy/LOM-60160398MM/2021	2021-09-09	Europe	Italy	Laboratory of Microbiology, ASST Ospedale di Circolo, Varese viale borri 57 21100 Varese, Italy	Laboratory of Microbiology, ASST Ospedale di Circolo, Varese viale borri 57 21100 Varese, Italy	Federica Novazzi et al
EPI_ISL_4314645	Italy/LOM-60161741PM/2021	2021-09-07	Europe	Italy	Laboratory of Microbiology, ASST Ospedale di Circolo, Varese viale borri 57 21100 Varese, Italy	Laboratory of Microbiology, ASST Ospedale di Circolo, Varese viale borri 57 21100 Varese, Italy	Federica Novazzi et al
EPI_ISL_4314142	Italy/LOM-60162612PS/2021	2021-09-06	Europe	Italy	Laboratory of Microbiology, ASST Ospedale di Circolo, Varese viale borri 57 21100 Varese, Italy	Laboratory of Microbiology, ASST Ospedale di Circolo, Varese viale borri 57 21100 Varese, Italy	Federica Novazzi et al
EPI_ISL_2873107	Italy/LOM-644587_102200/2021	2021-07-05	Europe	Italy	ASST MONZA	ASST MONZA	Sergio Maria Ivano Malandrin et al
EPI_ISL_2873097	Italy/LOM-644589_102300/2021	2021-07-05	Europe	Italy	ASST MONZA	ASST MONZA	Sergio Maria Ivano Malandrin et al
EPI_ISL_2873103	Italy/LOM-644591_102400/2021	2021-07-05	Europe	Italy	ASST MONZA	ASST MONZA	Sergio Maria Ivano Malandrin et al
EPI_ISL_2873099	Italy/LOM-644592_102500/2021	2021-07-05	Europe	Italy	ASST MONZA	ASST MONZA	Sergio Maria Ivano Malandrin et al
EPI_ISL_2873101	Italy/LOM-644598_102800/2021	2021-07-05	Europe	Italy	ASST MONZA	ASST MONZA	Sergio Maria Ivano Malandrin et al
EPI_ISL_2873093	Italy/LOM-644600_103000/2021	2021-07-05	Europe	Italy	ASST MONZA	ASST MONZA	Sergio Maria Ivano Malandrin et al
EPI_ISL_2873105	Italy/LOM-644604_103100/2021	2021-07-05	Europe	Italy	ASST MONZA	ASST MONZA	Sergio Maria Ivano Malandrin et al
EPI_ISL_2873089	Italy/LOM-644607_103200/2021	2021-07-05	Europe	Italy	ASST MONZA	ASST MONZA	Sergio Maria Ivano Malandrin et al
EPI_ISL_2873091	Italy/LOM-644609_103200/2021	2021-07-05	Europe	Italy	ASST MONZA	ASST MONZA	Sergio Maria Ivano Malandrin et al
EPI_ISL_2873095	Italy/LOM-644611_103400/2021	2021-07-05	Europe	Italy	ASST MONZA	ASST MONZA	Sergio Maria Ivano Malandrin et al
EPI_ISL_2873081	Italy/LOM-644614_103600/2021	2021-07-05	Europe	Italy	ASST MONZA	ASST MONZA	Sergio Maria Ivano Malandrin et al
EPI_ISL_2873079	Italy/LOM-644621_103900/2021	2021-07-05	Europe	Italy	ASST MONZA	ASST MONZA	Sergio Maria Ivano Malandrin et al
EPI_ISL_2873085	Italy/LOM-645164_105400/2021	2021-07-05	Europe	Italy	ASST MONZA	ASST MONZA	Sergio Maria Ivano Malandrin et al
EPI_ISL_2873075	Italy/LOM-645168_105600/2021	2021-07-05	Europe	Italy	ASST MONZA	ASST MONZA	Sergio Maria Ivano Malandrin et al
EPI_ISL_2873070	Italy/LOM-645712_100900/2021	2021-07-06	Europe	Italy	ASST MONZA	ASST MONZA	Sergio Maria Ivano Malandrin et al
EPI_ISL_2873071	Italy/LOM-645713_101000/2021	2021-07-06	Europe	Italy	ASST MONZA	ASST MONZA	Sergio Maria Ivano Malandrin et al
EPI_ISL_2873065	Italy/LOM-645715_101100/2021	2021-07-06	Europe	Italy	ASST MONZA	ASST MONZA	Sergio Maria Ivano Malandrin et al
EPI_ISL_2873064	Italy/LOM-646067_075900/2021	2021-07-07	Europe	Italy	ASST MONZA	ASST MONZA	Sergio Maria Ivano Malandrin et al
EPI_ISL_2873067	Italy/LOM-646068_080100/2021	2021-07-07	Europe	Italy	ASST MONZA	ASST MONZA	Sergio Maria Ivano Malandrin et al
EPI_ISL_2984143	Italy/LOM-647665_20210712095800/2021	2021-07-12	Europe	Italy	ASST MONZA	ASST MONZA	Sergio Maria Ivano Malandrin et al
EPI_ISL_2984137	Italy/LOM-647769_20210712070700/2021	2021-07-12	Europe	Italy	ASST MONZA	ASST MONZA	Sergio Maria Ivano Malandrin et al
EPI_ISL_2984145	Italy/LOM-647771_20210712071000/2021	2021-07-12	Europe	Italy	ASST MONZA	ASST MONZA	Sergio Maria Ivano Malandrin et al
EPI_ISL_2984148	Italy/LOM-647772_20210712071100/2021	2021-07-12	Europe	Italy	ASST MONZA	ASST MONZA	Sergio Maria Ivano Malandrin et al
EPI_ISL_2984130	Italy/LOM-647773_20210712071300/2021	2021-07-12	Europe	Italy	ASST MONZA	ASST MONZA	Sergio Maria Ivano Malandrin et al
EPI_ISL_2984108	Italy/LOM-648039_20210713095300/2021	2021-07-13	Europe	Italy	ASST MONZA	ASST MONZA	Sergio Maria Ivano Malandrin et al
EPI_ISL_2984106	Italy/LOM-648041_20210713095400/2021	2021-07-13	Europe	Italy	ASST MONZA	ASST MONZA	Sergio Maria Ivano Malandrin et al
EPI_ISL_2984097	Italy/LOM-648174_20210713121300/2021	2021-07-13	Europe	Italy	ASST MONZA	ASST MONZA	Sergio Maria Ivano Malandrin et al
EPI_ISL_2984101	Italy/LOM-648176_20210713121500/2021	2021-07-13	Europe	Italy	ASST MONZA	ASST MONZA	Sergio Maria Ivano Malandrin et al
EPI_ISL_2984095	Italy/LOM-648177_20210713121600/2021	2021-07-13	Europe	Italy	ASST MONZA	ASST MONZA	Sergio Maria Ivano Malandrin et al
EPI_ISL_2984099	Italy/LOM-648182_20210713121700/2021	2021-07-13	Europe	Italy	ASST MONZA	ASST MONZA	Sergio Maria Ivano Malandrin et al
EPI_ISL_2984093	Italy/LOM-648185_20210713122100/2021	2021-07-13	Europe	Italy	ASST MONZA	ASST MONZA	Sergio Maria Ivano Malandrin et al
EPI_ISL_2984090	Italy/LOM-648186_20210713122300/2021	2021-07-13	Europe	Italy	ASST MONZA	ASST MONZA	Sergio Maria Ivano Malandrin et al
EPI_ISL_2984139	Italy/LOM-648256_20210713071100/2021	2021-07-13	Europe	Italy	ASST MONZA	ASST MONZA	Sergio Maria Ivano Malandrin et al
EPI_ISL_2984128	Italy/LOM-648257_20210713071400/2021	2021-07-13	Europe	Italy	ASST MONZA	ASST MONZA	Sergio Maria Ivano Malandrin et al
EPI_ISL_2984132	Italy/LOM-648258_20210713072200/2021	2021-07-13	Europe	Italy	ASST MONZA	ASST MONZA	Sergio Maria Ivano Malandrin et al
EPI_ISL_2984124	Italy/LOM-648261_20210713072400/2021	2021-07-13	Europe	Italy	ASST MONZA	ASST MONZA	Sergio Maria Ivano Malandrin et al
EPI_ISL_2984122	Italy/LOM-648262_20210713073300/2021	2021-07-13	Europe	Italy	ASST MONZA	ASST MONZA	Sergio Maria Ivano Malandrin et al
EPI_ISL_2984118	Italy/LOM-648263_20210713073500/2021	2021-07-13	Europe	Italy	ASST MONZA	ASST MONZA	Sergio Maria Ivano Malandrin et al
EPI_ISL_2984120	Italy/LOM-648264_20210713073600/2021	2021-07-13	Europe	Italy	ASST MONZA	ASST MONZA	Sergio Maria Ivano Malandrin et al
EPI_ISL_2984116	Italy/LOM-648265_20210713073800/2021	2021-07-13	Europe	Italy	ASST MONZA	ASST MONZA	Sergio Maria Ivano Malandrin et al
EPI_ISL_2984112	Italy/LOM-648266_20210713073900/2021	2021-07-13	Europe	Italy	ASST MONZA	ASST MONZA	Sergio Maria Ivano Malandrin et al
EPI_ISL_2984114	Italy/LOM-648267_20210713074000/2021	2021-07-13	Europe	Italy	ASST MONZA	ASST MONZA	Sergio Maria Ivano Malandrin et al
EPI_ISL_2984110	Italy/LOM-648268_20210713074100/2021	2021-07-13	Europe	Italy	ASST MONZA	ASST MONZA	Sergio Maria Ivano Malandrin et al
EPI_ISL_3100543	Italy/LOM-650734_20210719072500/2021	2021-07-19	Europe	Italy	ASST MONZA	ASST MONZA	Sergio Maria Ivano Malandrin et al
EPI_ISL_3100544	Italy/LOM-650735_20210719072800/2021	2021-07-19	Europe	Italy	ASST MONZA	ASST MONZA	Sergio Maria Ivano Malandrin et al
EPI_ISL_3100542	Italy/LOM-650736_20210719073100/2021	2021-07-19	Europe	Italy	ASST MONZA	ASST MONZA	Sergio Maria Ivano Malandrin et al
EPI_ISL_3100541	Italy/LOM-650737_20210719073300/2021	2021-07-19	Europe	Italy	ASST MONZA	ASST MONZA	Sergio Maria Ivano Malandrin et al
EPI_ISL_3100536	Italy/LOM-650739_20210719073500/2021	2021-07-19	Europe	Italy	ASST MONZA	ASST MONZA	Sergio Maria Ivano Malandrin et al
EPI_ISL_3100534	Italy/LOM-650740_20210719073700/2021	2021-07-19	Europe	Italy	ASST MONZA	ASST MONZA	Sergio Maria Ivano Malandrin et al
EPI_ISL_3100538	Italy/LOM-650741_20210719073800/2021	2021-07-19	Europe	Italy	ASST MONZA	ASST MONZA	Sergio Maria Ivano Malandrin et al
EPI_ISL_3100539	Italy/LOM-650743_20210719074000/2021	2021-07-19	Europe	Italy	ASST MONZA	ASST MONZA	Sergio Maria Ivano Malandrin et al
EPI_ISL_3100532	Italy/LOM-650744_20210719074100/2021	2021-07-19	Europe	Italy	ASST MONZA	ASST MONZA	Sergio Maria Ivano Malandrin et al
EPI_ISL_3100533	Italy/LOM-650745_20210719074300/2021	2021-07-19	Europe	Italy	ASST MONZA	ASST MONZA	Sergio Maria Ivano Malandrin et al
EPI_ISL_3100529	Italy/LOM-650747_20210719074400/2021	2021-07-19	Europe	Italy	ASST MONZA	ASST MONZA	Sergio Maria Ivano Malandrin et al
EPI_ISL_3100528	Italy/LOM-650749_20210719074600/2021	2021-07-19	Europe	Italy	ASST MONZA	ASST MONZA	Sergio Maria Ivano Malandrin et al
EPI_ISL_3100530	Italy/LOM-650750_20210719074700/2021	2021-07-19	Europe	Italy	ASST MONZA	ASST MONZA	Sergio Maria Ivano Malandrin et al
EPI_ISL_3100512	Italy/LOM-651069_20210720100600/2021	2021-07-20	Europe	Italy	ASST MONZA	ASST MONZA	Sergio Maria Ivano Malandrin et al
EPI_ISL_3100511	Italy/LOM-651070_20210720100900/2021	2021-07-20	Europe	Italy	ASST MONZA	ASST MONZA	Sergio Maria Ivano Malandrin et al
EPI_ISL_3249145	Italy/LOM-651096_20210720102600/2021	2021-07-20	Europe	Italy	ASST MONZA	ASST MONZA	Sergio Maria Ivano Malandrin et al
EPI_ISL_3249149	Italy/LOM-651098_20210720102700/2021	2021-07-20	Europe	Italy	ASST MONZA	ASST MONZA	Sergio Maria Ivano Malandrin et al
EPI_ISL_3249142	Italy/LOM-651100_20210720102800/2021	2021-07-20	Europe	Italy	ASST MONZA	ASST MONZA	Sergio Maria Ivano Malandrin et al
EPI_ISL_3249138	Italy/LOM-651108_20210720103500/2021	2021-07-20	Europe	Italy	ASST MONZA	ASST MONZA	Sergio Maria Ivano Malandrin et al
EPI_ISL_3249135	Italy/LOM-651109_20210720103700/2021	2021-07-20	Europe	Italy	ASST MONZA	ASST MONZA	Sergio Maria Ivano Malandrin et al
EPI_ISL_3249132	Italy/LOM-651110_20210720103800/2021	2021-07-20	Europe	Italy	ASST MONZA	ASST MONZA	Sergio Maria Ivano Malandrin et al
EPI_ISL_3249128	Italy/LOM-651112_20210720103800/2021	2021-07-20	Europe	Italy	ASST MONZA	ASST MONZA	Sergio Maria Ivano Malandrin et al
EPI_ISL_3100531	Italy/LOM-651353_20210720071500/2021	2021-07-20	Europe	Italy	ASST MONZA	ASST MONZA	Sergio Maria Ivano Malandrin et al
EPI_ISL_3100527	Italy/LOM-651354_20210720071700/2021	2021-07-20	Europe	Italy	ASST MONZA	ASST MONZA	Sergio Maria Ivano Malandrin et al
EPI_ISL_3100526	Italy/LOM-651355_20210720072000/2021	2021-07-20	Europe	Italy	ASST MONZA	ASST MONZA	Sergio Maria Ivano Malandrin et al
EPI_ISL_3100525	Italy/LOM-651356_20210720072100/2021	2021-07-20	Europe	Italy	ASST MONZA	ASST MONZA	Sergio Maria Ivano Malandrin et al
EPI_ISL_3100524	Italy/LOM-651357_20210720072300/2021	2021-07-20	Europe	Italy	ASST MONZA	ASST MONZA	Sergio Maria Ivano Malandrin et al
EPI_ISL_3100521	Italy/LOM-651359_20210720073900/2021	2021-07-20	Europe	Italy	ASST MONZA	ASST MONZA	Sergio Maria Ivano Malandrin et al
EPI_ISL_3100520	Italy/LOM-651361_20210720074100/2021	2021-07-20	Europe	Italy	ASST MONZA	ASST MONZA	Sergio Maria Ivano Malandrin et al
EPI_ISL_3100519	Italy/LOM-651362_20210720074300/2021	2021-07-20	Europe	Italy	ASST MONZA	ASST MONZA	Sergio Maria Ivano Malandrin et al
EPI_ISL_3100518	Italy/LOM-651363_20210720074500/2021	2021-07-20	Europe	Italy	ASST MONZA	ASST MONZA	Sergio Maria Ivano Malandrin et al
EPI_ISL_3100517	Italy/LOM-651365_20210720074700/2021	2021-07-20	Europe	Italy	ASST MONZA	ASST MONZA	Sergio Maria Ivano Malandrin et al
EPI_ISL_3100516	Italy/LOM-651366_20210720074800/2021	2021-07-20	Europe	Italy	ASST MONZA	ASST MONZA	Sergio Maria Ivano Malandrin et al
EPI_ISL_3100514	Italy/LOM-651367_20210720075000/2021	2021-07-20	Europe	Italy	ASST MONZA	ASST MONZA	Sergio Maria Ivano Malandrin et al
EPI_ISL_3100515	Italy/LOM-651368_20210720075200/2021	2021-07-20	Europe	Italy	ASST MONZA	ASST MONZA	Sergio Maria Ivano Malandrin et al
EPI_ISL_3100513	Italy/LOM-651369_20210720075300/2021	2021-07-20	Europe	Italy	ASST MONZA	ASST MONZA	Sergio Maria Ivano Malandrin et al
EPI_ISL_3249152	Italy/LOM-651757_20210720070800/2021	2021-07-20	Europe	Italy	ASST MONZA	ASST MONZA	Sergio Maria Ivano Malandrin et al
EPI_ISL_3249125	Italy/LOM-651758_20210721071300/2021	2021-07-21	Europe	Italy	ASST MONZA	ASST MONZA	Sergio Maria Ivano Malandrin et al
EPI_ISL_3249063	Italy/LOM-651759_20210721071900/2021	2021-07-21	Europe	Italy	ASST MONZA	ASST MONZA	Sergio Maria Ivano Malandrin et al
EPI_ISL_3249056	Italy/LOM-651760_20210721072200/2021	2021-07-21	Europe	Italy	ASST MONZA	ASST MONZA	Sergio Maria Ivano Malandrin et al
EPI_ISL_3249121	Italy/LOM-651761_20210721072400/2021	2021-07-21	Europe	Italy	ASST MONZA	ASST MONZA	Sergio Maria Ivano Malandrin et al
EPI_ISL_3249052	Italy/LOM-651762_20210721072600/2021	2021-07-21	Europe	Italy	ASST MONZA	ASST MONZA	Sergio Maria Ivano Malandrin et al
EPI_ISL_3249048	Italy/LOM-651763_20210721072700/2021	2021-07-21	Europe	Italy	ASST MONZA	ASST MONZA	Sergio Maria Ivano Malandrin et al
EPI_ISL_3249045	Italy/LOM-651764_20210721072900/2021	2021-07-21	Europe	Italy	ASST MONZA	ASST MONZA	Sergio Maria Ivano Malandrin et al
EPI_ISL_3249041	Italy/LOM-651765_20210721073000/2021	2021-07-21	Europe	Italy	ASST MONZA	ASST MONZA	Sergio Maria Ivano Malandrin et al
EPI_ISL_3249028	Italy/LOM-651766_20210721073200/2021	2021-07-21	Europe	Italy	ASST MONZA	ASST MONZA	Sergio Maria Ivano Malandrin et al
EPI_ISL_3249038	Italy/LOM-651768_20210721073300/2021	2021-07-21	Europe	Italy	ASST MONZA	ASST MONZA	Sergio Maria Ivano Malandrin et al
EPI_ISL_3249035	Italy/LOM-651770_20210721073400/2021	2021-07-21	Europe	Italy	ASST MONZA	ASST MONZA	Sergio Maria Ivano Malandrin et al
EPI_ISL_3248996	Italy/LOM-652133_20210722105900/2021	2021-07-22	Europe	Italy	ASST MONZA	ASST MONZA	Sergio Maria Ivano Malandrin et al
EPI_ISL_3248989	Italy/LOM-652134_20210722110100/2021	2021-07-22	Europe	Italy	ASST MONZA	ASST MONZA	Sergio Maria Ivano Malandrin et al
EPI_ISL_3248992	Italy/LOM-652136_20210722110200/2021	2021-07-22	Europe	Italy	ASST MONZA	ASST MONZA	Sergio Maria Ivano Malandrin et al
EPI_ISL_3248985	Italy/LOM-652138_20210722110300/2021	2021-07-22	Europe	Italy	ASST MONZA	ASST MONZA	Sergio Maria Ivano Malandrin et al
EPI_ISL_3248978	Italy/LOM-652145_20210722110500/2021	2021-07-22	Europe	Italy	ASST MONZA	ASST MONZA	Sergio Maria Ivano Malandrin et al
EPI_ISL_3248975	Italy/LOM-652146_20210722110500/2021	2021-07-22	Europe	Italy	ASST MONZA	ASST MONZA	Sergio Maria Ivano Malandrin et al
EPI_ISL_3249104	Italy/LOM-656511_20210729102900/2021	2021-07-29	Europe	Italy	ASST MONZA	ASST MONZA	Sergio Maria Ivano Malandrin et al
EPI_ISL_3249086	Italy/LOM-656516_20210729103100/2021	2021-07-29	Europe	Italy	ASST MONZA	ASST MONZA	Sergio Maria Ivano Malandrin et al
EPI_ISL_3249093	Italy/LOM-656522_20210729103500/2021	2021-07-29	Europe	Italy	ASST MONZA	ASST MONZA	Sergio Maria Ivano Malandrin et al
EPI_ISL_3249090	Italy/LOM-656527_20210729103600/2021	2021-07-29	Europe	Italy	ASST MONZA	ASST MONZA	Sergio Maria Ivano Malandrin et al
EPI_ISL_3249083	Italy/LOM-656532_20210729103800/2021	2021-07-29	Europe	Italy	ASST MONZA	ASST MONZA	Sergio Maria Ivano Malandrin et al
EPI_ISL_3249114	Italy/LOM-656536_20210728104200/2021	2021-07-28	Europe	Italy	ASST MONZA	ASST MONZA	Sergio Maria Ivano Malandrin et al
EPI_ISL_3249110	Italy/LOM-656538_20210728104200/2021	2021-07-28	Europe	Italy	ASST MONZA	ASST MONZA	Sergio Maria Ivano Malandrin et al
EPI_ISL_3249097	Italy/LOM-656540_20210728104200/2021	2021-07-28	Europe	Italy	ASST MONZA	ASST MONZA	Sergio Maria Ivano Malandrin et al
EPI_ISL_3249107	Italy/LOM-656543_20210728104200/2021	2021-07-28	Europe	Italy	ASST MONZA	ASST MONZA	Sergio Maria Ivano Malandrin et al
EPI_ISL_3249079	Italy/LOM-656547_20210729104200/2021	2021-07-29	Europe	Italy	ASST MONZA	ASST MONZA	Sergio Maria Ivano Malandrin et al
EPI_ISL_3249073	Italy/LOM-656548_20210731104200/2021	2021-07-31	Europe	Italy	ASST MONZA	ASST MONZA	Sergio Maria Ivano Malandrin et al
EPI_ISL_3249069	Italy/LOM-656550_20210801104200/2021	2021-08-01	Europe	Italy	ASST MONZA	ASST MONZA	Sergio Maria Ivano Malandrin et al
EPI_ISL_3249066	Italy/LOM-656552_20210801104200/2021	2021-08-01	Europe	Italy	ASST MONZA	ASST MONZA	Sergio Maria Ivano Malandrin et al
EPI_ISL_3249059	Italy/LOM-656553_20210801104200/2021	2021-08-01	Europe	Italy	ASST MONZA	ASST MONZA	Sergio Maria Ivano Malandrin et al
EPI_ISL_3248967	Italy/LOM-656893_20210802080900/2021	2021-08-02	Europe	Italy	ASST MONZA	ASST MONZA	Sergio Maria Ivano Malandrin et al
EPI_ISL_3248953	Italy/LOM-656895_20210802080900/2021	2021-08-02	Europe	Italy	ASST MONZA	ASST MONZA	Sergio Maria Ivano Malandrin et al
EPI_ISL_3248964	Italy/LOM-656897_20210802080900/2021	2021-08-02	Europe	Italy	ASST MONZA	ASST MONZA	Sergio Maria Ivano Malandrin et al
EPI_ISL_3249018	Italy/LOM-656901_20210722080900/2021	2021-07-22	Europe	Italy	ASST MONZA	ASST MONZA	Sergio Maria Ivano Malandrin et al
EPI_ISL_3249025	Italy/LOM-656915_20210722080900/2021	2021-07-22	Europe	Italy	ASST MONZA	ASST MONZA	Sergio Maria Ivano Malandrin et al
EPI_ISL_3249021	Italy/LOM-656925_20210722080900/2021	2021-07-22	Europe	Italy	ASST MONZA	ASST MONZA	Sergio Maria Ivano Malandrin et al
EPI_ISL_3249014	Italy/LOM-656931_20210722080900/2021	2021-07-22	Europe	Italy	ASST MONZA	ASST MONZA	Sergio Maria Ivano Malandrin et al
EPI_ISL_3249003	Italy/LOM-656937_20210722080900/2021	2021-07-22	Europe	Italy	ASST MONZA	ASST MONZA	Sergio Maria Ivano Malandrin et al
EPI_ISL_3249007	Italy/LOM-656942_20210722080900/2021	2021-07-22	Europe	Italy	ASST MONZA	ASST MONZA	Sergio Maria Ivano Malandrin et al
EPI_ISL_3248999	Italy/LOM-656964_20210722084100/2021	2021-07-22	Europe	Italy	ASST MONZA	ASST MONZA	Sergio Maria Ivano Malandrin et al
EPI_ISL_3248971	Italy/LOM-657177_20210723105400/2021	2021-07-23	Europe	Italy	ASST MONZA	ASST MONZA	Sergio Maria Ivano Malandrin et al
EPI_ISL_3248982	Italy/LOM-657179_20210722105700/2021	2021-07-22	Europe	Italy	ASST MONZA	ASST MONZA	Sergio Maria Ivano Malandrin et al
EPI_ISL_3797471	Italy/LOM-663870_20210821075300/2021	2021-08-21	Europe	Italy	ASST MONZA	ASST MONZA	Sergio Maria Ivano Malandrin et al
EPI_ISL_3797473	Italy/LOM-663882_20210821075300/2021	2021-08-21	Europe	Italy	ASST MONZA	ASST MONZA	Sergio Maria Ivano Malandrin et al
EPI_ISL_3797470	Italy/LOM-663890_20210821075300/2021	2021-08-21	Europe	Italy	ASST MONZA	ASST MONZA	Sergio Maria Ivano Malandrin et al
EPI_ISL_3797472	Italy/LOM-663895_20210821082300/2021	2021-08-21	Europe	Italy	ASST MONZA	ASST MONZA	Sergio Maria Ivano Malandrin et al
EPI_ISL_3797467	Italy/LOM-663948_20210822091500/2021	2021-08-22	Europe	Italy	ASST MONZA	ASST MONZA	Sergio Maria Ivano Malandrin et al
EPI_ISL_3797463	Italy/LOM-664267_20210823080300/2021	2021-08-23	Europe	Italy	ASST MONZA	ASST MONZA	Sergio Maria Ivano Malandrin et al
EPI_ISL_3797460	Italy/LOM-664270_20210823080300/2021	2021-08-23	Europe	Italy	ASST MONZA	ASST MONZA	Sergio Maria Ivano Malandrin et al
EPI_ISL_3797462	Italy/LOM-664272_20210823081000/2021	2021-08-23	Europe	Italy	ASST MONZA	ASST MONZA	Sergio Maria Ivano Malandrin et al
EPI_ISL_3797461	Italy/LOM-664275_20210823081000/2021	2021-08-23	Europe	Italy	ASST MONZA	ASST MONZA	Sergio Maria Ivano Malandrin et al
EPI_ISL_3797459	Italy/LOM-664281_20210823081000/2021	2021-08-23	Europe	Italy	ASST MONZA	ASST MONZA	Sergio Maria Ivano Malandrin et al
EPI_ISL_3797458	Italy/LOM-664573_20210824103500/2021	2021-08-24	Europe	Italy	ASST MONZA	ASST MONZA	Sergio Maria Ivano Malandrin et al
EPI_ISL_3797452	Italy/LOM-664575_20210824103700/2021	2021-08-24	Europe	Italy	ASST MONZA	ASST MONZA	Sergio Maria Ivano Malandrin et al
EPI_ISL_3797454	Italy/LOM-664578_20210824103800/2021	2021-08-24	Europe	Italy	ASST MONZA	ASST MONZA	Sergio Maria Ivano Malandrin et al
EPI_ISL_3797453	Italy/LOM-664582_20210824103900/2021	2021-08-24	Europe	Italy	ASST MONZA	ASST MONZA	Sergio Maria Ivano Malandrin et al
EPI_ISL_3797451	Italy/LOM-664583_20210824104000/2021	2021-08-24	Europe	Italy	ASST MONZA	ASST MONZA	Sergio Maria Ivano Malandrin et al
EPI_ISL_3797450	Italy/LOM-664593_20210824104100/2021	2021-08-24	Europe	Italy	ASST MONZA	ASST MONZA	Sergio Maria Ivano Malandrin et al
EPI_ISL_3797447	Italy/LOM-664600_20210824104600/2021	2021-08-24	Europe	Italy	ASST MONZA	ASST MONZA	Sergio Maria Ivano Malandrin et al
EPI_ISL_3797444	Italy/LOM-664604_20210824105100/2021	2021-08-24	Europe	Italy	ASST MONZA	ASST MONZA	Sergio Maria Ivano Malandrin et al
EPI_ISL_3797468	Italy/LOM-664751_20210823075200/2021	2021-08-23	Europe	Italy	ASST MONZA	ASST MONZA	Sergio Maria Ivano Malandrin et al
EPI_ISL_3797469	Italy/LOM-664754_20210823075200/2021	2021-08-23	Europe	Italy	ASST MONZA	ASST MONZA	Sergio Maria Ivano Malandrin et al
EPI_ISL_3797464	Italy/LOM-664756_20210823075200/2021	2021-08-23	Europe	Italy	ASST MONZA	ASST MONZA	Sergio Maria Ivano Malandrin et al
EPI_ISL_3797457	Italy/LOM-664773_20210824075200/2021	2021-08-24	Europe	Italy	ASST MONZA	ASST MONZA	Sergio Maria Ivano Malandrin et al
EPI_ISL_3797455	Italy/LOM-664780_20210824075200/2021	2021-08-24	Europe	Italy	ASST MONZA	ASST MONZA	Sergio Maria Ivano Malandrin et al
EPI_ISL_3797440	Italy/LOM-664785_20210824075200/2021	2021-08-24	Europe	Italy	ASST MONZA	ASST MONZA	Sergio Maria Ivano Malandrin et al
EPI_ISL_3797439	Italy/LOM-664788_20210824075200/2021	2021-08-24	Europe	Italy	ASST MONZA	ASST MONZA	Sergio Maria Ivano Malandrin et al
EPI_ISL_3797438	Italy/LOM-664792_20210824075200/2021	2021-08-24	Europe	Italy	ASST MONZA	ASST MONZA	Sergio Maria Ivano Malandrin et al
EPI_ISL_3797437	Italy/LOM-664796_20210824075200/2021	2021-08-24	Europe	Italy	ASST MONZA	ASST MONZA	Sergio Maria Ivano Malandrin et al
EPI_ISL_3797441	Italy/LOM-664803_20210824075200/2021	2021-08-24	Europe	Italy	ASST MONZA	ASST MONZA	Sergio Maria Ivano Malandrin et al
EPI_ISL_3797436	Italy/LOM-664806_20210824075200/2021	2021-08-24	Europe	Italy	ASST MONZA	ASST MONZA	Sergio Maria Ivano Malandrin et al
EPI_ISL_3797433	Italy/LOM-664807_20210824075200/2021	2021-08-24	Europe	Italy	ASST MONZA	ASST MONZA	Sergio Maria Ivano Malandrin et al
EPI_ISL_3797435	Italy/LOM-664808_20210824075200/2021	2021-08-24	Europe	Italy	ASST MONZA	ASST MONZA	Sergio Maria Ivano Malandrin et al
EPI_ISL_3797434	Italy/LOM-664810_20210824075200/2021	2021-08-24	Europe	Italy	ASST MONZA	ASST MONZA	Sergio Maria Ivano Malandrin et al
EPI_ISL_3797432	Italy/LOM-664812_20210824075200/2021	2021-08-24	Europe	Italy	ASST MONZA	ASST MONZA	Sergio Maria Ivano Malandrin et al
EPI_ISL_3797429	Italy/LOM-664815_20210824075200/2021	2021-08-24	Europe	Italy	ASST MONZA	ASST MONZA	Sergio Maria Ivano Malandrin et al
EPI_ISL_3797430	Italy/LOM-664817_20210824075200/2021	2021-08-24	Europe	Italy	ASST MONZA	ASST MONZA	Sergio Maria Ivano Malandrin et al
EPI_ISL_3797428	Italy/LOM-664818_20210824075200/2021	2021-08-24	Europe	Italy	ASST MONZA	ASST MONZA	Sergio Maria Ivano Malandrin et al
EPI_ISL_3797456	Italy/LOM-664853_20210824090400/2021	2021-08-24	Europe	Italy	ASST MONZA	ASST MONZA	Sergio Maria Ivano Malandrin et al
EPI_ISL_3797427	Italy/LOM-665107_20210824080500/2021	2021-08-24	Europe	Italy	ASST MONZA	ASST MONZA	Sergio Maria Ivano Malandrin et al
EPI_ISL_3797431	Italy/LOM-665115_20210824080700/2021	2021-08-24	Europe	Italy	ASST MONZA	ASST MONZA	Sergio Maria Ivano Malandrin et al
EPI_ISL_3797425	Italy/LOM-665121_20210824080700/2021	2021-08-24	Europe	Italy	ASST MONZA	ASST MONZA	Sergio Maria Ivano Malandrin et al
EPI_ISL_3797426	Italy/LOM-665124_20210824080700/2021	2021-08-24	Europe	Italy	ASST MONZA	ASST MONZA	Sergio Maria Ivano Malandrin et al
EPI_ISL_3797424	Italy/LOM-665129_20210824080700/2021	2021-08-24	Europe	Italy	ASST MONZA	ASST MONZA	Sergio Maria Ivano Malandrin et al
EPI_ISL_3797423	Italy/LOM-665141_20210824080700/2021	2021-08-24	Europe	Italy	ASST MONZA	ASST MONZA	Sergio Maria Ivano Malandrin et al
EPI_ISL_3797422	Italy/LOM-665145_20210824080700/2021	2021-08-24	Europe	Italy	ASST MONZA	ASST MONZA	Sergio Maria Ivano Malandrin et al
EPI_ISL_3797421	Italy/LOM-665148_20210824080700/2021	2021-08-24	Europe	Italy	ASST MONZA	ASST MONZA	Sergio Maria Ivano Malandrin et al
EPI_ISL_3797420	Italy/LOM-665149_20210824080700/2021	2021-08-24	Europe	Italy	ASST MONZA	ASST MONZA	Sergio Maria Ivano Malandrin et al
EPI_ISL_3797417	Italy/LOM-665159_20210825083000/2021	2021-08-25	Europe	Italy	ASST MONZA	ASST MONZA	Sergio Maria Ivano Malandrin et al
EPI_ISL_3797416	Italy/LOM-665162_20210825083000/2021	2021-08-25	Europe	Italy	ASST MONZA	ASST MONZA	Sergio Maria Ivano Malandrin et al
EPI_ISL_3797413	Italy/LOM-665438_20210826122400/2021	2021-08-26	Europe	Italy	ASST MONZA	ASST MONZA	Sergio Maria Ivano Malandrin et al
EPI_ISL_3797411	Italy/LOM-665439_20210826122700/2021	2021-08-26	Europe	Italy	ASST MONZA	ASST MONZA	Sergio Maria Ivano Malandrin et al
EPI_ISL_3797410	Italy/LOM-665442_20210826122700/2021	2021-08-26	Europe	Italy	ASST MONZA	ASST MONZA	Sergio Maria Ivano Malandrin et al
EPI_ISL_3812756	Italy/LOM-665443_20210826122800/2021	2021-08-26	Europe	Italy	ASST MONZA	ASST MONZA	Sergio Maria Ivano Malandrin et al
EPI_ISL_3812755	Italy/LOM-665445_20210826122900/2021	2021-08-26	Europe	Italy	ASST MONZA	ASST MONZA	Sergio Maria Ivano Malandrin et al
EPI_ISL_3812752	Italy/LOM-665446_20210826123000/2021	2021-08-26	Europe	Italy	ASST MONZA	ASST MONZA	Sergio Maria Ivano Malandrin et al
EPI_ISL_3812757	Italy/LOM-665448_20210826123200/2021	2021-08-26	Europe	Italy	ASST MONZA	ASST MONZA	Sergio Maria Ivano Malandrin et al
EPI_ISL_3797419	Italy/LOM-665451_20210825123700/2021	2021-08-25	Europe	Italy	ASST MONZA	ASST MONZA	Sergio Maria Ivano Malandrin et al
EPI_ISL_3797415	Italy/LOM-665452_20210825123900/2021	2021-08-25	Europe	Italy	ASST MONZA	ASST MONZA	Sergio Maria Ivano Malandrin et al
EPI_ISL_3797414	Italy/LOM-665458_20210825124300/2021	2021-08-25	Europe	Italy	ASST MONZA	ASST MONZA	Sergio Maria Ivano Malandrin et al
EPI_ISL_3812764	Italy/LOM-665584_20210826074900/2021	2021-08-26	Europe	Italy	ASST MONZA	ASST MONZA	Sergio Maria Ivano Malandrin et al
EPI_ISL_3812762	Italy/LOM-665589_20210826075500/2021	2021-08-26	Europe	Italy	ASST MONZA	ASST MONZA	Sergio Maria Ivano Malandrin et al
EPI_ISL_3812763	Italy/LOM-665593_20210826075600/2021	2021-08-26	Europe	Italy	ASST MONZA	ASST MONZA	Sergio Maria Ivano Malandrin et al
EPI_ISL_3812760	Italy/LOM-665595_20210826075800/2021	2021-08-26	Europe	Italy	ASST MONZA	ASST MONZA	Sergio Maria Ivano Malandrin et al
EPI_ISL_3812758	Italy/LOM-665602_20210826080400/2021	2021-08-26	Europe	Italy	ASST MONZA	ASST MONZA	Sergio Maria Ivano Malandrin et al
EPI_ISL_3812759	Italy/LOM-665606_20210826080600/2021	2021-08-26	Europe	Italy	ASST MONZA	ASST MONZA	Sergio Maria Ivano Malandrin et al
EPI_ISL_3812754	Italy/LOM-665617_20210827081100/2021	2021-08-27	Europe	Italy	ASST MONZA	ASST MONZA	Sergio Maria Ivano Malandrin et al
EPI_ISL_3812748	Italy/LOM-666340_20210827082100/2021	2021-08-27	Europe	Italy	ASST MONZA	ASST MONZA	Sergio Maria Ivano Malandrin et al
EPI_ISL_3812751	Italy/LOM-666345_20210827082400/2021	2021-08-27	Europe	Italy	ASST MONZA	ASST MONZA	Sergio Maria Ivano Malandrin et al
EPI_ISL_3812743	Italy/LOM-666349_20210828082400/2021	2021-08-28	Europe	Italy	ASST MONZA	ASST MONZA	Sergio Maria Ivano Malandrin et al
EPI_ISL_3812746	Italy/LOM-666353_20210828082400/2021	2021-08-28	Europe	Italy	ASST MONZA	ASST MONZA	Sergio Maria Ivano Malandrin et al
EPI_ISL_3812744	Italy/LOM-666356_20210828082400/2021	2021-08-28	Europe	Italy	ASST MONZA	ASST MONZA	Sergio Maria Ivano Malandrin et al
EPI_ISL_3812741	Italy/LOM-666358_20210828082400/2021	2021-08-28	Europe	Italy	ASST MONZA	ASST MONZA	Sergio Maria Ivano Malandrin et al
EPI_ISL_3812749	Italy/LOM-666364_20210827083500/2021	2021-08-27	Europe	Italy	ASST MONZA	ASST MONZA	Sergio Maria Ivano Malandrin et al
EPI_ISL_3812738	Italy/LOM-666374_20210828083500/2021	2021-08-28	Europe	Italy	ASST MONZA	ASST MONZA	Sergio Maria Ivano Malandrin et al
EPI_ISL_3812742	Italy/LOM-666377_20210828083500/2021	2021-08-28	Europe	Italy	ASST MONZA	ASST MONZA	Sergio Maria Ivano Malandrin et al
EPI_ISL_3812740	Italy/LOM-666383_20210828083500/2021	2021-08-28	Europe	Italy	ASST MONZA	ASST MONZA	Sergio Maria Ivano Malandrin et al
EPI_ISL_3812736	Italy/LOM-666402_20210829083500/2021	2021-08-29	Europe	Italy	ASST MONZA	ASST MONZA	Sergio Maria Ivano Malandrin et al
EPI_ISL_3812735	Italy/LOM-666407_20210829083500/2021	2021-08-29	Europe	Italy	ASST MONZA	ASST MONZA	Sergio Maria Ivano Malandrin et al
EPI_ISL_3812739	Italy/LOM-666449_20210828083500/2021	2021-08-28	Europe	Italy	ASST MONZA	ASST MONZA	Sergio Maria Ivano Malandrin et al
EPI_ISL_3812750	Italy/LOM-666497_20210827091500/2021	2021-08-27	Europe	Italy	ASST MONZA	ASST MONZA	Sergio Maria Ivano Malandrin et al
EPI_ISL_3812747	Italy/LOM-666505_20210827091500/2021	2021-08-27	Europe	Italy	ASST MONZA	ASST MONZA	Sergio Maria Ivano Malandrin et al
EPI_ISL_3812745	Italy/LOM-666510_20210827091500/2021	2021-08-27	Europe	Italy	ASST MONZA	ASST MONZA	Sergio Maria Ivano Malandrin et al
EPI_ISL_3930300	Italy/LOM-667236_20210831104000/2021	2021-08-31	Europe	Italy	ASST MONZA	ASST MONZA	Sergio Maria Ivano Malandrin et al
EPI_ISL_3930302	Italy/LOM-667238_20210831104100/2021	2021-08-31	Europe	Italy	ASST MONZA	ASST MONZA	Sergio Maria Ivano Malandrin et al
EPI_ISL_3930298	Italy/LOM-667239_20210831104100/2021	2021-08-31	Europe	Italy	ASST MONZA	ASST MONZA	Sergio Maria Ivano Malandrin et al
EPI_ISL_3930292	Italy/LOM-667244_20210831104300/2021	2021-08-31	Europe	Italy	ASST MONZA	ASST MONZA	Sergio Maria Ivano Malandrin et al
EPI_ISL_3930294	Italy/LOM-667245_20210831104500/2021	2021-08-31	Europe	Italy	ASST MONZA	ASST MONZA	Sergio Maria Ivano Malandrin et al
EPI_ISL_3930290	Italy/LOM-667248_20210831105500/2021	2021-08-31	Europe	Italy	ASST MONZA	ASST MONZA	Sergio Maria Ivano Malandrin et al
EPI_ISL_3930288	Italy/LOM-667250_20210831105600/2021	2021-08-31	Europe	Italy	ASST MONZA	ASST MONZA	Sergio Maria Ivano Malandrin et al
EPI_ISL_3930287	Italy/LOM-667251_20210831105600/2021	2021-08-31	Europe	Italy	ASST MONZA	ASST MONZA	Sergio Maria Ivano Malandrin et al
EPI_ISL_3930285	Italy/LOM-667253_20210831105700/2021	2021-08-31	Europe	Italy	ASST MONZA	ASST MONZA	Sergio Maria Ivano Malandrin et al
EPI_ISL_3930283	Italy/LOM-667255_20210831105800/2021	2021-08-31	Europe	Italy	ASST MONZA	ASST MONZA	Sergio Maria Ivano Malandrin et al
EPI_ISL_3930312	Italy/LOM-667478_20210831081800/2021	2021-08-31	Europe	Italy	ASST MONZA	ASST MONZA	Sergio Maria Ivano Malandrin et al
EPI_ISL_3930314	Italy/LOM-667481_20210831081900/2021	2021-08-31	Europe	Italy	ASST MONZA	ASST MONZA	Sergio Maria Ivano Malandrin et al
EPI_ISL_3930310	Italy/LOM-667483_20210831081900/2021	2021-08-31	Europe	Italy	ASST MONZA	ASST MONZA	Sergio Maria Ivano Malandrin et al
EPI_ISL_3930308	Italy/LOM-667486_20210831081900/2021	2021-08-31	Europe	Italy	ASST MONZA	ASST MONZA	Sergio Maria Ivano Malandrin et al
EPI_ISL_3930306	Italy/LOM-667488_20210831081900/2021	2021-08-31	Europe	Italy	ASST MONZA	ASST MONZA	Sergio Maria Ivano Malandrin et al
EPI_ISL_3930328	Italy/LOM-667492_20210830081900/2021	2021-08-30	Europe	Italy	ASST MONZA	ASST MONZA	Sergio Maria Ivano Malandrin et al
EPI_ISL_3930326	Italy/LOM-667495_20210830081900/2021	2021-08-30	Europe	Italy	ASST MONZA	ASST MONZA	Sergio Maria Ivano Malandrin et al
EPI_ISL_3930304	Italy/LOM-667556_20210831085900/2021	2021-08-31	Europe	Italy	ASST MONZA	ASST MONZA	Sergio Maria Ivano Malandrin et al
EPI_ISL_3930323	Italy/LOM-667604_20210830091500/2021	2021-08-30	Europe	Italy	ASST MONZA	ASST MONZA	Sergio Maria Ivano Malandrin et al
EPI_ISL_3930319	Italy/LOM-667937_20210831081500/2021	2021-08-31	Europe	Italy	ASST MONZA	ASST MONZA	Sergio Maria Ivano Malandrin et al
EPI_ISL_3930317	Italy/LOM-667940_20210831081500/2021	2021-08-31	Europe	Italy	ASST MONZA	ASST MONZA	Sergio Maria Ivano Malandrin et al
EPI_ISL_3930315	Italy/LOM-667942_20210831081500/2021	2021-08-31	Europe	Italy	ASST MONZA	ASST MONZA	Sergio Maria Ivano Malandrin et al
EPI_ISL_3930279	Italy/LOM-667944_20210901081500/2021	2021-09-01	Europe	Italy	ASST MONZA	ASST MONZA	Sergio Maria Ivano Malandrin et al
EPI_ISL_3930281	Italy/LOM-667948_20210901081500/2021	2021-09-01	Europe	Italy	ASST MONZA	ASST MONZA	Sergio Maria Ivano Malandrin et al
EPI_ISL_3930277	Italy/LOM-667953_20210901082400/2021	2021-09-01	Europe	Italy	ASST MONZA	ASST MONZA	Sergio Maria Ivano Malandrin et al
EPI_ISL_3930275	Italy/LOM-667957_20210901082400/2021	2021-09-01	Europe	Italy	ASST MONZA	ASST MONZA	Sergio Maria Ivano Malandrin et al
EPI_ISL_3100540	Italy/LOM-864933_20210717000000/2021	2021-07-17	Europe	Italy	ASST MONZA	ASST MONZA	Sergio Maria Ivano Malandrin et al
EPI_ISL_3248956	Italy/LOM-957753_20210803110100/2021	2021-08-03	Europe	Italy	ASST MONZA	ASST MONZA	Sergio Maria Ivano Malandrin et al
EPI_ISL_2308722	Italy/LOM-AMC-2102093528-COMMI/2021	2021-02-09	Europe	Italy	Centro Ospedaliero Militare di Milano	Virology Laboratory, Scientific Department, Army Medical Center	Silvia Fillo et al
EPI_ISL_2883780	Italy/LOM-AMC-2102274077-COMMI/2021	2021-02-27	Europe	Italy	Centro Ospedaliero Militare di Milano	Virology Laboratory, Scientific Department, Army Medical Center	Silvia Fillo et al
EPI_ISL_2883781	Italy/LOM-AMC-2103034176-COMMI/2021	2021-03-03	Europe	Italy	Centro Ospedaliero Militare di Milano	Virology Laboratory, Scientific Department, Army Medical Center	Silvia Fillo et al
EPI_ISL_2883782	Italy/LOM-AMC-2103044199-COMMI/2021	2021-03-04	Europe	Italy	Centro Ospedaliero Militare di Milano	Virology Laboratory, Scientific Department, Army Medical Center	Silvia Fillo et al
EPI_ISL_2883783	Italy/LOM-AMC-2103044200-COMMI/2021	2021-03-04	Europe	Italy	Centro Ospedaliero Militare di Milano	Virology Laboratory, Scientific Department, Army Medical Center	Silvia Fillo et al
EPI_ISL_2883785	Italy/LOM-AMC-2103054235-COMMI/2021	2021-03-05	Europe	Italy	Centro Ospedaliero Militare di Milano	Virology Laboratory, Scientific Department, Army Medical Center	Silvia Fillo et al
EPI_ISL_2883786	Italy/LOM-AMC-2103054239-COMMI/2021	2021-03-05	Europe	Italy	Centro Ospedaliero Militare di Milano	Virology Laboratory, Scientific Department, Army Medical Center	Silvia Fillo et al
EPI_ISL_2883787	Italy/LOM-AMC-2103064264-COMMI/2021	2021-03-06	Europe	Italy	Centro Ospedaliero Militare di Milano	Virology Laboratory, Scientific Department, Army Medical Center	Silvia Fillo et al
EPI_ISL_2883788	Italy/LOM-AMC-2103064265-COMMI/2021	2021-03-06	Europe	Italy	Centro Ospedaliero Militare di Milano	Virology Laboratory, Scientific Department, Army Medical Center	Silvia Fillo et al
EPI_ISL_2883789	Italy/LOM-AMC-2103064266-COMMI/2021	2021-03-06	Europe	Italy	Centro Ospedaliero Militare di Milano	Virology Laboratory, Scientific Department, Army Medical Center	Silvia Fillo et al
EPI_ISL_2883790	Italy/LOM-AMC-2103074267-COMMI/2021	2021-03-07	Europe	Italy	Centro Ospedaliero Militare di Milano	Virology Laboratory, Scientific Department, Army Medical Center	Silvia Fillo et al
EPI_ISL_2883791	Italy/LOM-AMC-2103074269-COMMI/2021	2021-03-07	Europe	Italy	Centro Ospedaliero Militare di Milano	Virology Laboratory, Scientific Department, Army Medical Center	Silvia Fillo et al
EPI_ISL_2883792	Italy/LOM-AMC-2103074270-COMMI/2021	2021-03-07	Europe	Italy	Centro Ospedaliero Militare di Milano	Virology Laboratory, Scientific Department, Army Medical Center	Silvia Fillo et al
EPI_ISL_2883793	Italy/LOM-AMC-2103074271-COMMI/2021	2021-03-07	Europe	Italy	Centro Ospedaliero Militare di Milano	Virology Laboratory, Scientific Department, Army Medical Center	Silvia Fillo et al
EPI_ISL_2883794	Italy/LOM-AMC-2103074272-COMMI/2021	2021-03-07	Europe	Italy	Centro Ospedaliero Militare di Milano	Virology Laboratory, Scientific Department, Army Medical Center	Silvia Fillo et al
EPI_ISL_2883795	Italy/LOM-AMC-2103074273-COMMI/2021	2021-03-07	Europe	Italy	Centro Ospedaliero Militare di Milano	Virology Laboratory, Scientific Department, Army Medical Center	Silvia Fillo et al
EPI_ISL_2883796	Italy/LOM-AMC-2103074274-COMMI/2021	2021-03-07	Europe	Italy	Centro Ospedaliero Militare di Milano	Virology Laboratory, Scientific Department, Army Medical Center	Silvia Fillo et al
EPI_ISL_2883797	Italy/LOM-AMC-2103074275-COMMI/2021	2021-03-07	Europe	Italy	Centro Ospedaliero Militare di Milano	Virology Laboratory, Scientific Department, Army Medical Center	Silvia Fillo et al
EPI_ISL_2883798	Italy/LOM-AMC-2103074276-COMMI/2021	2021-03-07	Europe	Italy	Centro Ospedaliero Militare di Milano	Virology Laboratory, Scientific Department, Army Medical Center	Silvia Fillo et al
EPI_ISL_2883800	Italy/LOM-AMC-2103094314-COMMI/2021	2021-03-09	Europe	Italy	Centro Ospedaliero Militare di Milano	Virology Laboratory, Scientific Department, Army Medical Center	Silvia Fillo et al
EPI_ISL_2883801	Italy/LOM-AMC-2103094316-COMMI/2021	2021-03-09	Europe	Italy	Centro Ospedaliero Militare di Milano	Virology Laboratory, Scientific Department, Army Medical Center	Silvia Fillo et al
EPI_ISL_2883802	Italy/LOM-AMC-2103094319-COMMI/2021	2021-03-09	Europe	Italy	Centro Ospedaliero Militare di Milano	Virology Laboratory, Scientific Department, Army Medical Center	Silvia Fillo et al
EPI_ISL_2883803	Italy/LOM-AMC-2103094323-COMMI/2021	2021-03-09	Europe	Italy	Centro Ospedaliero Militare di Milano	Virology Laboratory, Scientific Department, Army Medical Center	Silvia Fillo et al
EPI_ISL_2883804	Italy/LOM-AMC-2103094325-COMMI/2021	2021-03-09	Europe	Italy	Centro Ospedaliero Militare di Milano	Virology Laboratory, Scientific Department, Army Medical Center	Silvia Fillo et al
EPI_ISL_2883805	Italy/LOM-AMC-2103094326-COMMI/2021	2021-03-09	Europe	Italy	Centro Ospedaliero Militare di Milano	Virology Laboratory, Scientific Department, Army Medical Center	Silvia Fillo et al
EPI_ISL_2883806	Italy/LOM-AMC-2103094331-COMMI/2021	2021-03-09	Europe	Italy	Centro Ospedaliero Militare di Milano	Virology Laboratory, Scientific Department, Army Medical Center	Silvia Fillo et al
EPI_ISL_2883807	Italy/LOM-AMC-2103094334-COMMI/2021	2021-03-09	Europe	Italy	Centro Ospedaliero Militare di Milano	Virology Laboratory, Scientific Department, Army Medical Center	Silvia Fillo et al
EPI_ISL_2883816	Italy/LOM-AMC-2103174407-COMMI/2021	2021-03-17	Europe	Italy	Centro Ospedaliero Militare di Milano	Virology Laboratory, Scientific Department, Army Medical Center	Silvia Fillo et al
EPI_ISL_856879	Italy/LOM-AMC-8-2561/2020	2020-03-12	Europe	Italy	Virology Laboratory, Scientific Department, Army Medical Center	Virology Laboratory, Scientific Department, Army Medical Center	Silvia Fillo et al
EPI_ISL_486665	Italy/LOM-AMVRC-9/2020	2020-03-03	Europe	Italy	Microbiology, Virology and Biemergency Laboratory-ASST FBF Sacco	Microbiology, Virology and Biemergency Laboratory-ASST FBF Sacco	Micheli V et al
EPI_ISL_486650	Italy/LOM-ASST-13/2020	2020-03-17	Europe	Italy	Microbiology, Virology and Biemergency Laboratory-ASST FBF Sacco	Microbiology, Virology and Biemergency Laboratory-ASST FBF Sacco	Romeri F et al
EPI_ISL_486651	Italy/LOM-ASST-14/2020	2020-03-24	Europe	Italy	Microbiology, Virology and Biemergency Laboratory-ASST FBF Sacco	Microbiology, Virology and Biemergency Laboratory-ASST FBF Sacco	Mancon A et al
EPI_ISL_486653	Italy/LOM-ASST-16/2020	2020-03-20	Europe	Italy	Microbiology, Virology and Biemergency Laboratory-ASST FBF Sacco	Microbiology, Virology and Biemergency Laboratory-ASST FBF Sacco	Rimoldi SG et al
EPI_ISL_3495217	Italy/LOM-ASST-1654765CAM21/2021	2021-03-17	Europe	Italy	ASST GOM NIGUARDA	ASST Grande ospedale Metropolitano Niguarda	Alice Nava et al
EPI_ISL_486646	Italy/LOM-ASST-2/2020	2020-03-09	Europe	Italy	Microbiology, Virology and Biemergency Laboratory-ASST FBF Sacco	Microbiology, Virology and Biemergency Laboratory-ASST FBF Sacco	Mancon A et al
EPI_ISL_486657	Italy/LOM-ASST-20/2020	2020-02-26	Europe	Italy	Microbiology, Virology and Biemergency Laboratory-ASST FBF Sacco	Microbiology, Virology and Biemergency Laboratory-ASST FBF Sacco	Rimoldi SG et al
EPI_ISL_486658	Italy/LOM-ASST-21/2020	2020-04-01	Europe	Italy	Microbiology, Virology and Biemergency Laboratory-ASST FBF Sacco	Microbiology, Virology and Biemergency Laboratory-ASST FBF Sacco	Romeri F et al
EPI_ISL_486659	Italy/LOM-ASST-3/2020	2020-02-22	Europe	Italy	Microbiology, Virology and Biemergency Laboratory-ASST FBF Sacco	Microbiology, Virology and Biemergency Laboratory-ASST FBF Sacco	Micheli V et al
EPI_ISL_3495215	Italy/LOM-ASST-36641977SAB21/2021	2021-03-17	Europe	Italy	ASST GOM NIGUARDA	ASST Grande ospedale Metropolitano Niguarda	Alice Nava et al
EPI_ISL_3495214	Italy/LOM-ASST-36641990CAU21/2021	2021-03-17	Europe	Italy	ASST GOM NIGUARDA	ASST Grande ospedale Metropolitano Niguarda	Alice Nava et al
EPI_ISL_3495211	Italy/LOM-ASST-36641991VIC21/2021	2021-03-17	Europe	Italy	ASST GOM NIGUARDA	ASST Grande ospedale Metropolitano Niguarda	Alice Nava et al
EPI_ISL_3495359	Italy/LOM-ASST-36690104INC21/2021	2021-05-21	Europe	Italy	ASST GOM NIGUARDA	ASST Grande ospedale Metropolitano Niguarda	Alice Nava et al
EPI_ISL_3495357	Italy/LOM-ASST-36691459SAL21/2021	2021-05-22	Europe	Italy	ASST GOM NIGUARDA	ASST Grande ospedale Metropolitano Niguarda	Alice Nava et al
EPI_ISL_3495353	Italy/LOM-ASST-36693505BON21/2021	2021-05-26	Europe	Italy	ASST GOM NIGUARDA	ASST Grande ospedale Metropolitano Niguarda	Alice Nava et al
EPI_ISL_3495285	Italy/LOM-ASST-36707396CHE21/2021	2021-06-16	Europe	Italy	ASST GOM NIGUARDA	ASST Grande ospedale Metropolitano Niguarda	Alice Nava et al
EPI_ISL_3495283	Italy/LOM-ASST-36709875CON21/2021	2021-06-21	Europe	Italy	ASST GOM NIGUARDA	ASST Grande ospedale Metropolitano Niguarda	Alice Nava et al
EPI_ISL_3495282	Italy/LOM-ASST-36709879SAM21/2021	2021-06-21	Europe	Italy	ASST GOM NIGUARDA	ASST Grande ospedale Metropolitano Niguarda	Alice Nava et al
EPI_ISL_3495261	Italy/LOM-ASST-36721354AROK21/2021	2021-07-09	Europe	Italy	ASST GOM NIGUARDA	ASST Grande ospedale Metropolitano Niguarda	Alice Nava et al
EPI_ISL_3495259	Italy/LOM-ASST-36727482CALD21/2021	2021-07-21	Europe	Italy	ASST GOM NIGUARDA	ASST Grande ospedale Metropolitano Niguarda	Alice Nava et al
EPI_ISL_3495257	Italy/LOM-ASST-36729651VAL21/2021	2021-07-25	Europe	Italy	ASST GOM NIGUARDA	ASST Grande ospedale Metropolitano Niguarda	Alice Nava et al
EPI_ISL_3495256	Italy/LOM-ASST-36730492DIN21/2021	2021-07-27	Europe	Italy	ASST GOM NIGUARDA	ASST Grande ospedale Metropolitano Niguarda	Alice Nava et al
EPI_ISL_3495255	Italy/LOM-ASST-36733112RUZ21/2021	2021-08-02	Europe	Italy	ASST GOM NIGUARDA	ASST Grande ospedale Metropolitano Niguarda	Alice Nava et al
EPI_ISL_3495254	Italy/LOM-ASST-36733330LOD21/2021	2021-08-02	Europe	Italy	ASST GOM NIGUARDA	ASST Grande ospedale Metropolitano Niguarda	Alice Nava et al
EPI_ISL_3495253	Italy/LOM-ASST-36733381GUZ21/2021	2021-08-02	Europe	Italy	ASST GOM NIGUARDA	ASST Grande ospedale Metropolitano Niguarda	Alice Nava et al
EPI_ISL_3495251	Italy/LOM-ASST-36734119GENT21/2021	2021-08-03	Europe	Italy	ASST GOM NIGUARDA	ASST Grande ospedale Metropolitano Niguarda	Alice Nava et al
EPI_ISL_486660	Italy/LOM-ASST-4/2020	2020-02-23	Europe	Italy	Microbiology, Virology and Biemergency Laboratory-ASST FBF Sacco	Microbiology, Virology and Biemergency Laboratory-ASST FBF Sacco	Rimoldi SG et al
EPI_ISL_3495278	Italy/LOM-ASST-45516387MAI21/2021	2021-06-21	Europe	Italy	ASST GOM NIGUARDA	ASST Grande ospedale Metropolitano Niguarda	Alice Nava et al
EPI_ISL_3495276	Italy/LOM-ASST-45516809NN21/2021	2021-06-23	Europe	Italy	ASST GOM NIGUARDA	ASST Grande ospedale Metropolitano Niguarda	Alice Nava et al
EPI_ISL_3495250	Italy/LOM-ASST-45522264PET21/2021	2021-07-22	Europe	Italy	ASST GOM NIGUARDA	ASST Grande ospedale Metropolitano Niguarda	Alice Nava et al
EPI_ISL_3495248	Italy/LOM-ASST-45523509BASS21/2021	2021-07-29	Europe	Italy	ASST GOM NIGUARDA	ASST Grande ospedale Metropolitano Niguarda	Alice Nava et al
EPI_ISL_3495245	Italy/LOM-ASST-45524345PROC21/2021	2021-08-02	Europe	Italy	ASST GOM NIGUARDA	ASST Grande ospedale Metropolitano Niguarda	Alice Nava et al
EPI_ISL_3495244	Italy/LOM-ASST-45524378CARD21/2021	2021-08-03	Europe	Italy	ASST GOM NIGUARDA	ASST Grande ospedale Metropolitano Niguarda	Alice Nava et al
EPI_ISL_3495349	Italy/LOM-ASST-53027503BRA/2021	2021-04-29	Europe	Italy	ASST GOM NIGUARDA	ASST Grande ospedale Metropolitano Niguarda	Alice Nava et al
EPI_ISL_3495345	Italy/LOM-ASST-56028144CAV21/2021	2021-05-20	Europe	Italy	ASST GOM NIGUARDA	ASST Grande ospedale Metropolitano Niguarda	Alice Nava et al
EPI_ISL_3495341	Italy/LOM-ASST-56030091ZAI21/2021	2021-05-25	Europe	Italy	ASST GOM NIGUARDA	ASST Grande ospedale Metropolitano Niguarda	Alice Nava et al
EPI_ISL_3495336	Italy/LOM-ASST-56030800RUG21/2021	2021-05-27	Europe	Italy	ASST GOM NIGUARDA	ASST Grande ospedale Metropolitano Niguarda	Alice Nava et al
EPI_ISL_3495335	Italy/LOM-ASST-56031945PAT21/2021	2021-05-31	Europe	Italy	ASST GOM NIGUARDA	ASST Grande ospedale Metropolitano Niguarda	Alice Nava et al
EPI_ISL_3495333	Italy/LOM-ASST-56032031PER21/2021	2021-05-31	Europe	Italy	ASST GOM NIGUARDA	ASST Grande ospedale Metropolitano Niguarda	Alice Nava et al
EPI_ISL_3495274	Italy/LOM-ASST-56032531MEN21/2021	2021-06-01	Europe	Italy	ASST GOM NIGUARDA	ASST Grande ospedale Metropolitano Niguarda	Alice Nava et al
EPI_ISL_3495296	Italy/LOM-ASST-580930CIC21/2021	2021-06-21	Europe	Italy	ASST GOM NIGUARDA	ASST Grande ospedale Metropolitano Niguarda	Alice Nava et al
EPI_ISL_3495294	Italy/LOM-ASST-580963DEM21/2021	2021-06-21	Europe	Italy	ASST GOM NIGUARDA	ASST Grande ospedale Metropolitano Niguarda	Alice Nava et al
EPI_ISL_3495292	Italy/LOM-ASST-581311BEL21/2021	2021-06-22	Europe	Italy	ASST GOM NIGUARDA	ASST Grande ospedale Metropolitano Niguarda	Alice Nava et al
EPI_ISL_3495291	Italy/LOM-ASST-581312KUR21/2021	2021-06-22	Europe	Italy	ASST GOM NIGUARDA	ASST Grande ospedale Metropolitano Niguarda	Alice Nava et al
EPI_ISL_3495289	Italy/LOM-ASST-581367ELS21/2021	2021-06-22	Europe	Italy	ASST GOM NIGUARDA	ASST Grande ospedale Metropolitano Niguarda	Alice Nava et al
EPI_ISL_486662	Italy/LOM-ASST-6/2020	2020-03-02	Europe	Italy	Microbiology, Virology and Biemergency Laboratory-ASST FBF Sacco	Microbiology, Virology and Biemergency Laboratory-ASST FBF Sacco	Mancon A et al
EPI_ISL_3495235	Italy/LOM-ASST-654485ZIB/2021	2021-03-17	Europe	Italy	ASST GOM NIGUARDA	ASST Grande ospedale Metropolitano Niguarda	Alice Nava et al
EPI_ISL_3495233	Italy/LOM-ASST-654486PUN21/2021	2021-03-17	Europe	Italy	ASST GOM NIGUARDA	ASST Grande ospedale Metropolitano Niguarda	Alice Nava et al
EPI_ISL_3495232	Italy/LOM-ASST-654487SBR21/2021	2021-03-17	Europe	Italy	ASST GOM NIGUARDA	ASST Grande ospedale Metropolitano Niguarda	Alice Nava et al
EPI_ISL_3495227	Italy/LOM-ASST-654756GOU21/2021	2021-03-17	Europe	Italy	ASST GOM NIGUARDA	ASST Grande ospedale Metropolitano Niguarda	Alice Nava et al
EPI_ISL_3495226	Italy/LOM-ASST-654757SHE21/2021	2021-03-17	Europe	Italy	ASST GOM NIGUARDA	ASST Grande ospedale Metropolitano Niguarda	Alice Nava et al
EPI_ISL_3495224	Italy/LOM-ASST-654761GAR21/2021	2021-03-17	Europe	Italy	ASST GOM NIGUARDA	ASST Grande ospedale Metropolitano Niguarda	Alice Nava et al
EPI_ISL_3495222	Italy/LOM-ASST-654767MIN21/2021	2021-03-17	Europe	Italy	ASST GOM NIGUARDA	ASST Grande ospedale Metropolitano Niguarda	Alice Nava et al
EPI_ISL_3495220	Italy/LOM-ASST-654779FRA21/2021	2021-03-17	Europe	Italy	ASST GOM NIGUARDA	ASST Grande ospedale Metropolitano Niguarda	Alice Nava et al
EPI_ISL_3495287	Italy/LOM-ASST-696210CHA21/2021	2021-06-08	Europe	Italy	ASST GOM NIGUARDA	ASST Grande ospedale Metropolitano Niguarda	Alice Nava et al
EPI_ISL_486663	Italy/LOM-ASST-7/2020	2020-03-06	Europe	Italy	Microbiology, Virology and Biemergency Laboratory-ASST FBF Sacco	Microbiology, Virology and Biemergency Laboratory-ASST FBF Sacco	Micheli V et al
EPI_ISL_486664	Italy/LOM-ASST-8/2020	2020-02-26	Europe	Italy	Microbiology, Virology and Biemergency Laboratory-ASST FBF Sacco	Microbiology, Virology and Biemergency Laboratory-ASST FBF Sacco	Rimoldi SG et al
EPI_ISL_3495272	Italy/LOM-ASST-80791120TRE160521/2021	2021-05-16	Europe	Italy	ASST GOM NIGUARDA	ASST Grande ospedale Metropolitano Niguarda	Alice Nava et al
EPI_ISL_3495241	Italy/LOM-ASST-80836061GRAZ21/2021	2021-07-26	Europe	Italy	ASST GOM NIGUARDA	ASST Grande ospedale Metropolitano Niguarda	Alice Nava et al
EPI_ISL_3495239	Italy/LOM-ASST-80836400MOR21/2021	2021-07-27	Europe	Italy	ASST GOM NIGUARDA	ASST Grande ospedale Metropolitano Niguarda	Alice Nava et al
EPI_ISL_3495237	Italy/LOM-ASST-80839948ROB21/2021	2021-08-02	Europe	Italy	ASST GOM NIGUARDA	ASST Grande ospedale Metropolitano Niguarda	Alice Nava et al
EPI_ISL_457826	Italy/LOM-ASST-AMC2-1245/2020	2020-03-08	Europe	Italy	Army Medical Center - Scientific Department	Army Medical and Veterinary Research Center	Silvia Fillo et al
EPI_ISL_412973	Italy/LOM-ASST-CDG1/2020	2020-02-20	Europe	Italy	Department of Infectious Diseases, Istituto Superiore di Sanità, Roma , Italy	Virology Laboratory, Scientific Department, Army Medical Center	Paola Stefanelli et al
EPI_ISL_4472535	Italy/LOM-Auxo-202109247793/2021	2021-09-23	Europe	Italy	Istituto Auxologico Italiano	Istituto Auxologico Italiano	Erminio Torresani et al
EPI_ISL_4472536	Italy/LOM-Auxo-202109247807/2021	2021-09-23	Europe	Italy	Istituto Auxologico Italiano	Istituto Auxologico Italiano	Erminio Torresani et al
EPI_ISL_4472532	Italy/LOM-Auxo-202109247823/2021	2021-09-23	Europe	Italy	Istituto Auxologico Italiano	Istituto Auxologico Italiano	Erminio Torresani et al
EPI_ISL_3447243	Italy/LOM-Auxo_202108067716/2021	2021-08-05	Europe	Italy	IstitutoAuxologicoItaliano	Istituto Auxologico Italiano	Erminio Torresani et al
EPI_ISL_3447242	Italy/LOM-Auxo_202108067721/2021	2021-08-05	Europe	Italy	IstitutoAuxologicoItaliano	Istituto Auxologico Italiano	Erminio Torresani et al
EPI_ISL_3447078	Italy/LOM-Auxo_202108067726/2021	2021-08-06	Europe	Italy	IstitutoAuxologicoItaliano	Istituto Auxologico Italiano	Erminio Torresani et al
EPI_ISL_3447080	Italy/LOM-Auxo_202108067738/2021	2021-08-06	Europe	Italy	IstitutoAuxologicoItaliano	Istituto Auxologico Italiano	Erminio Torresani et al
EPI_ISL_3447082	Italy/LOM-Auxo_202108067747/2021	2021-08-06	Europe	Italy	IstitutoAuxologicoItaliano	Istituto Auxologico Italiano	Erminio Torresani et al
EPI_ISL_3447239	Italy/LOM-Auxo_202108067748/2021	2021-08-05	Europe	Italy	IstitutoAuxologicoItaliano	Istituto Auxologico Italiano	Erminio Torresani et al
EPI_ISL_3447076	Italy/LOM-Auxo_202108067761/2021	2021-08-06	Europe	Italy	IstitutoAuxologicoItaliano	Istituto Auxologico Italiano	Erminio Torresani et al
EPI_ISL_3447070	Italy/LOM-Auxo_202108067774/2021	2021-08-06	Europe	Italy	IstitutoAuxologicoItaliano	Istituto Auxologico Italiano	Erminio Torresani et al
EPI_ISL_3447230	Italy/LOM-Auxo_202108067781/2021	2021-08-05	Europe	Italy	IstitutoAuxologicoItaliano	Istituto Auxologico Italiano	Erminio Torresani et al
EPI_ISL_3447077	Italy/LOM-Auxo_202108067798/2021	2021-08-06	Europe	Italy	IstitutoAuxologicoItaliano	Istituto Auxologico Italiano	Erminio Torresani et al
EPI_ISL_3447071	Italy/LOM-Auxo_202108067807/2021	2021-08-06	Europe	Italy	IstitutoAuxologicoItaliano	Istituto Auxologico Italiano	Erminio Torresani et al
EPI_ISL_3447074	Italy/LOM-Auxo_202108067823/2021	2021-08-06	Europe	Italy	IstitutoAuxologicoItaliano	Istituto Auxologico Italiano	Erminio Torresani et al
EPI_ISL_3447081	Italy/LOM-Auxo_202108067837/2021	2021-08-06	Europe	Italy	IstitutoAuxologicoItaliano	Istituto Auxologico Italiano	Erminio Torresani et al
EPI_ISL_3446781	Italy/LOM-Auxo_202108127307/2021	2021-08-11	Europe	Italy	IstitutoAuxologicoItaliano	Istituto Auxologico Italiano	Erminio Torresani et al
EPI_ISL_3446782	Italy/LOM-Auxo_202108127312/2021	2021-08-11	Europe	Italy	IstitutoAuxologicoItaliano	Istituto Auxologico Italiano	Erminio Torresani et al
EPI_ISL_3446780	Italy/LOM-Auxo_202108127314/2021	2021-08-11	Europe	Italy	IstitutoAuxologicoItaliano	Istituto Auxologico Italiano	Erminio Torresani et al
EPI_ISL_3446783	Italy/LOM-Auxo_202108127316/2021	2021-08-11	Europe	Italy	IstitutoAuxologicoItaliano	Istituto Auxologico Italiano	Erminio Torresani et al
EPI_ISL_3446779	Italy/LOM-Auxo_202108127319/2021	2021-08-11	Europe	Italy	IstitutoAuxologicoItaliano	Istituto Auxologico Italiano	Erminio Torresani et al
EPI_ISL_3446777	Italy/LOM-Auxo_202108127321/2021	2021-08-11	Europe	Italy	IstitutoAuxologicoItaliano	Istituto Auxologico Italiano	Erminio Torresani et al
EPI_ISL_3446770	Italy/LOM-Auxo_202108127330/2021	2021-08-11	Europe	Italy	IstitutoAuxologicoItaliano	Istituto Auxologico Italiano	Erminio Torresani et al
EPI_ISL_3446775	Italy/LOM-Auxo_202108127333/2021	2021-08-11	Europe	Italy	IstitutoAuxologicoItaliano	Istituto Auxologico Italiano	Erminio Torresani et al
EPI_ISL_3446772	Italy/LOM-Auxo_202108127344/2021	2021-08-11	Europe	Italy	Istituto Auxologico Italiano	Istituto Auxologico Italiano	Erminio Torresani et al
EPI_ISL_3446771	Italy/LOM-Auxo_202108127346/2021	2021-08-11	Europe	Italy	IstitutoAuxologicoItaliano	Istituto Auxologico Italiano	Erminio Torresani et al
EPI_ISL_3446774	Italy/LOM-Auxo_202108127350/2021	2021-08-11	Europe	Italy	IstitutoAuxologicoItaliano	Istituto Auxologico Italiano	Erminio Torresani et al
EPI_ISL_3526075	Italy/LOM-Auxo_202108197397/2021	2021-08-18	Europe	Italy	IstitutoAuxologicoItaliano	Istituto Auxologico Italiano	Erminio Torresani et al
EPI_ISL_3526074	Italy/LOM-Auxo_202108197413/2021	2021-08-18	Europe	Italy	IstitutoAuxologicoItaliano	Istituto Auxologico Italiano	Erminio Torresani et al
EPI_ISL_3526067	Italy/LOM-Auxo_202108197429/2021	2021-08-18	Europe	Italy	IstitutoAuxologicoItaliano	Istituto Auxologico Italiano	Erminio Torresani et al
EPI_ISL_3526073	Italy/LOM-Auxo_202108197485/2021	2021-08-18	Europe	Italy	IstitutoAuxologicoItaliano	Istituto Auxologico Italiano	Erminio Torresani et al
EPI_ISL_3526072	Italy/LOM-Auxo_202108197488/2021	2021-08-18	Europe	Italy	IstitutoAuxologicoItaliano	Istituto Auxologico Italiano	Erminio Torresani et al
EPI_ISL_3526071	Italy/LOM-Auxo_202108197494/2021	2021-08-18	Europe	Italy	IstitutoAuxologicoItaliano	Istituto Auxologico Italiano	Erminio Torresani et al
EPI_ISL_3526070	Italy/LOM-Auxo_202108197506/2021	2021-08-18	Europe	Italy	IstitutoAuxologicoItaliano	Istituto Auxologico Italiano	Erminio Torresani et al
EPI_ISL_4223144	Italy/LOM-Auxo_202109167554/2021	2021-09-15	Europe	Italy	Istituto Auxologico Italiano	Istituto Auxologico Italiano	Erminio Torresani et al
EPI_ISL_4223138	Italy/LOM-Auxo_202109167579/2021	2021-09-15	Europe	Italy	Istituto Auxologico Italiano	Istituto Auxologico Italiano	Erminio Torresani et al
EPI_ISL_4223140	Italy/LOM-Auxo_202109167586/2021	2021-09-15	Europe	Italy	Istituto Auxologico Italiano	Istituto Auxologico Italiano	Erminio Torresani et al
EPI_ISL_4223136	Italy/LOM-Auxo_202109167598/2021	2021-09-15	Europe	Italy	Istituto Auxologico Italiano	Istituto Auxologico Italiano	Erminio Torresani et al
EPI_ISL_882883	Italy/LOM-CR02/2020	2020-03-26	Europe	Italy	Unit of Infectious Diseases, Azienda Socio Sanitaria Territoriale di Cremona	Laboratory of Infectious Diseases, Department of Biomedical and Clinical Sciences L. Sacco, University of Milan	Antonio Coluccello et al
EPI_ISL_934423	Italy/LOM-CRGS-2/2020	2020-04-01	Europe	Italy	1.AO Universitaria 'S. Giovanni di Dio e Ruggi D'Aragona, Scuola Medica Salernitana' Hospital / 2.UOC di Virologia e Microbiologia, Università della Campania 'L. Vanvitelli' / 3.AO Universitaria 'Federico II' Napoli Hospital / 4.AORN 'San Giuseppe Moscati' Avellino Hospital / 5.AO 'San Pio - presidio G. Rummo' Benevento Hospital / 6.AO 'Sant'Anna e San Sebastiano' Caserta Hospital / 7.PO 'Maria Santissima Addolorata' Eboli Hospital / 8.Biogem Istituto di Ricerche Genetiche	1. Genome Research Center for Health (CRGS) / 2. Laboratory of Molecular Medicine and Genomics(LMMGe) / 3. Center for Research in Pure and Applied Mathematics (CRMPA)	Giorgio Giurato (Corresponding Author) et al
EPI_ISL_1547388	Italy/LOM-CRGS-3/2021	2021-02-03	Europe	Italy	1.AO Universitaria 'S. Giovanni di Dio e Ruggi D'Aragona, Scuola Medica Salernitana' Hospital / 2.UOC di Virologia e Microbiologia, Università della Campania 'L. Vanvitelli' / 3.AO Universitaria 'Federico II' Napoli Hospital / 4.AORN 'San Giuseppe Moscati' Avellino Hospital / 5.AO 'San Pio - presidio G. Rummo' Benevento Hospital / 6.AO 'Sant'Anna e San Sebastiano' Caserta Hospital / 7.PO 'Maria Santissima Addolorata' Eboli Hospital / 8.Biogem Istituto di Ricerche Genetiche / 9. U.O.C. di Genetica Medica e di Laboratorio A.O.R.N., Azienda Ospedaliera di Rilievo Nazionale Antonio Cardarelli, Napoli / 10. Centro di riferimento Oncologico della Basilicata (IRCCS-CROB), Rionero in Vulture (PZ) / 11. Presidio Ospedaliero di Agropoli, Agropoli (SA).	1. Genome Research Center for Health (CRGS) / 2. Laboratory of Molecular Medicine and Genomics(LMMGe) / 3. Center for Research in Pure and Applied Mathematics (CRMPA)	Giorgio Giurato et al
EPI_ISL_1547389	Italy/LOM-CRGS-4/2021	2021-02-03	Europe	Italy	1.AO Universitaria 'S. Giovanni di Dio e Ruggi D'Aragona, Scuola Medica Salernitana' Hospital / 2.UOC di Virologia e Microbiologia, Università della Campania 'L. Vanvitelli' / 3.AO Universitaria 'Federico II' Napoli Hospital / 4.AORN 'San Giuseppe Moscati' Avellino Hospital / 5.AO 'San Pio - presidio G. Rummo' Benevento Hospital / 6.AO 'Sant'Anna e San Sebastiano' Caserta Hospital / 7.PO 'Maria Santissima Addolorata' Eboli Hospital / 8.Biogem Istituto di Ricerche Genetiche / 9. U.O.C. di Genetica Medica e di Laboratorio A.O.R.N., Azienda Ospedaliera di Rilievo Nazionale Antonio Cardarelli, Napoli / 10. Centro di riferimento Oncologico della Basilicata (IRCCS-CROB), Rionero in Vulture (PZ) / 11. Presidio Ospedaliero di Agropoli, Agropoli (SA).	1. Genome Research Center for Health (CRGS) / 2. Laboratory of Molecular Medicine and Genomics(LMMGe) / 3. Center for Research in Pure and Applied Mathematics (CRMPA)	Giorgio Giurato et al
EPI_ISL_1547390	Italy/LOM-CRGS-5/2021	2021-01-04	Europe	Italy	1.AO Universitaria 'S. Giovanni di Dio e Ruggi D'Aragona, Scuola Medica Salernitana' Hospital / 2.UOC di Virologia e Microbiologia, Università della Campania 'L. Vanvitelli' / 3.AO Universitaria 'Federico II' Napoli Hospital / 4.AORN 'San Giuseppe Moscati' Avellino Hospital / 5.AO 'San Pio - presidio G. Rummo' Benevento Hospital / 6.AO 'Sant'Anna e San Sebastiano' Caserta Hospital / 7.PO 'Maria Santissima Addolorata' Eboli Hospital / 8.Biogem Istituto di Ricerche Genetiche / 9. U.O.C. di Genetica Medica e di Laboratorio A.O.R.N., Azienda Ospedaliera di Rilievo Nazionale Antonio Cardarelli, Napoli / 10. Centro di riferimento Oncologico della Basilicata (IRCCS-CROB), Rionero in Vulture (PZ) / 11. Presidio Ospedaliero di Agropoli, Agropoli (SA).	1. Genome Research Center for Health (CRGS) / 2. Laboratory of Molecular Medicine and Genomics(LMMGe) / 3. Center for Research in Pure and Applied Mathematics (CRMPA)	Giorgio Giurato et al
EPI_ISL_1547391	Italy/LOM-CRGS-6/2021	2021-02-04	Europe	Italy	1.AO Universitaria 'S. Giovanni di Dio e Ruggi D'Aragona, Scuola Medica Salernitana' Hospital / 2.UOC di Virologia e Microbiologia, Università della Campania 'L. Vanvitelli' / 3.AO Universitaria 'Federico II' Napoli Hospital / 4.AORN 'San Giuseppe Moscati' Avellino Hospital / 5.AO 'San Pio - presidio G. Rummo' Benevento Hospital / 6.AO 'Sant'Anna e San Sebastiano' Caserta Hospital / 7.PO 'Maria Santissima Addolorata' Eboli Hospital / 8.Biogem Istituto di Ricerche Genetiche / 9. U.O.C. di Genetica Medica e di Laboratorio A.O.R.N., Azienda Ospedaliera di Rilievo Nazionale Antonio Cardarelli, Napoli / 10. Centro di riferimento Oncologico della Basilicata (IRCCS-CROB), Rionero in Vulture (PZ) / 11. Presidio Ospedaliero di Agropoli, Agropoli (SA).	1. Genome Research Center for Health (CRGS) / 2. Laboratory of Molecular Medicine and Genomics(LMMGe) / 3. Center for Research in Pure and Applied Mathematics (CRMPA)	Giorgio Giurato et al
EPI_ISL_1547392	Italy/LOM-CRGS-7/2021	2021-03-02	Europe	Italy	1.AO Universitaria 'S. Giovanni di Dio e Ruggi D'Aragona, Scuola Medica Salernitana' Hospital / 2.UOC di Virologia e Microbiologia, Università della Campania 'L. Vanvitelli' / 3.AO Universitaria 'Federico II' Napoli Hospital / 4.AORN 'San Giuseppe Moscati' Avellino Hospital / 5.AO 'San Pio - presidio G. Rummo' Benevento Hospital / 6.AO 'Sant'Anna e San Sebastiano' Caserta Hospital / 7.PO 'Maria Santissima Addolorata' Eboli Hospital / 8.Biogem Istituto di Ricerche Genetiche / 9. U.O.C. di Genetica Medica e di Laboratorio A.O.R.N., Azienda Ospedaliera di Rilievo Nazionale Antonio Cardarelli, Napoli / 10. Centro di riferimento Oncologico della Basilicata (IRCCS-CROB), Rionero in Vulture (PZ) / 11. Presidio Ospedaliero di Agropoli, Agropoli (SA).	1. Genome Research Center for Health (CRGS) / 2. Laboratory of Molecular Medicine and Genomics(LMMGe) / 3. Center for Research in Pure and Applied Mathematics (CRMPA)	Giorgio Giurato et al
EPI_ISL_1649783	Italy/LOM-HSacco100/2021	2021-02-18	Europe	Italy	Laboratory of Clinical Microbiology, Virology and Bioemergencies, ASST Fatebenefratelli Sacco - Sacco Hospital	Laboratory of Clinical Microbiology, Virology and Bioemergencies, ASST Fatebenefratelli Sacco - Sacco Hospital	Valeria Micheli et al
EPI_ISL_1649785	Italy/LOM-HSacco101/2021	2021-02-18	Europe	Italy	Laboratory of Clinical Microbiology, Virology and Bioemergencies, ASST Fatebenefratelli Sacco - Sacco Hospital	Laboratory of Clinical Microbiology, Virology and Bioemergencies, ASST Fatebenefratelli Sacco - Sacco Hospital	Valeria Micheli et al
EPI_ISL_1649786	Italy/LOM-HSacco102/2021	2021-02-18	Europe	Italy	Laboratory of Clinical Microbiology, Virology and Bioemergencies, ASST Fatebenefratelli Sacco - Sacco Hospital	Laboratory of Clinical Microbiology, Virology and Bioemergencies, ASST Fatebenefratelli Sacco - Sacco Hospital	Valeria Micheli et al
EPI_ISL_1649788	Italy/LOM-HSacco103/2021	2021-02-18	Europe	Italy	Laboratory of Clinical Microbiology, Virology and Bioemergencies, ASST Fatebenefratelli Sacco - Sacco Hospital	Laboratory of Clinical Microbiology, Virology and Bioemergencies, ASST Fatebenefratelli Sacco - Sacco Hospital	Valeria Micheli et al
EPI_ISL_1649789	Italy/LOM-HSacco104/2021	2021-02-18	Europe	Italy	Laboratory of Clinical Microbiology, Virology and Bioemergencies, ASST Fatebenefratelli Sacco - Sacco Hospital	Laboratory of Clinical Microbiology, Virology and Bioemergencies, ASST Fatebenefratelli Sacco - Sacco Hospital	Valeria Micheli et al
EPI_ISL_1649791	Italy/LOM-HSacco105/2021	2021-02-18	Europe	Italy	Laboratory of Clinical Microbiology, Virology and Bioemergencies, ASST Fatebenefratelli Sacco - Sacco Hospital	Laboratory of Clinical Microbiology, Virology and Bioemergencies, ASST Fatebenefratelli Sacco - Sacco Hospital	Valeria Micheli et al
EPI_ISL_1649793	Italy/LOM-HSacco106/2021	2021-02-18	Europe	Italy	Laboratory of Clinical Microbiology, Virology and Bioemergencies, ASST Fatebenefratelli Sacco - Sacco Hospital	Laboratory of Clinical Microbiology, Virology and Bioemergencies, ASST Fatebenefratelli Sacco - Sacco Hospital	Valeria Micheli et al
EPI_ISL_1649794	Italy/LOM-HSacco107/2021	2021-02-18	Europe	Italy	Laboratory of Clinical Microbiology, Virology and Bioemergencies, ASST Fatebenefratelli Sacco - Sacco Hospital	Laboratory of Clinical Microbiology, Virology and Bioemergencies, ASST Fatebenefratelli Sacco - Sacco Hospital	Valeria Micheli et al
EPI_ISL_1649795	Italy/LOM-HSacco108/2021	2021-02-18	Europe	Italy	Laboratory of Clinical Microbiology, Virology and Bioemergencies, ASST Fatebenefratelli Sacco - Sacco Hospital	Laboratory of Clinical Microbiology, Virology and Bioemergencies, ASST Fatebenefratelli Sacco - Sacco Hospital	Valeria Micheli et al
EPI_ISL_1649797	Italy/LOM-HSacco109/2021	2021-02-18	Europe	Italy	Laboratory of Clinical Microbiology, Virology and Bioemergencies, ASST Fatebenefratelli Sacco - Sacco Hospital	Laboratory of Clinical Microbiology, Virology and Bioemergencies, ASST Fatebenefratelli Sacco - Sacco Hospital	Valeria Micheli et al
EPI_ISL_1649798	Italy/LOM-HSacco110/2021	2021-02-18	Europe	Italy	Laboratory of Clinical Microbiology, Virology and Bioemergencies, ASST Fatebenefratelli Sacco - Sacco Hospital	Laboratory of Clinical Microbiology, Virology and Bioemergencies, ASST Fatebenefratelli Sacco - Sacco Hospital	Valeria Micheli et al
EPI_ISL_1649800	Italy/LOM-HSacco111/2021	2021-02-18	Europe	Italy	Laboratory of Clinical Microbiology, Virology and Bioemergencies, ASST Fatebenefratelli Sacco - Sacco Hospital	Laboratory of Clinical Microbiology, Virology and Bioemergencies, ASST Fatebenefratelli Sacco - Sacco Hospital	Valeria Micheli et al
EPI_ISL_1649802	Italy/LOM-HSacco112/2021	2021-02-18	Europe	Italy	Laboratory of Clinical Microbiology, Virology and Bioemergencies, ASST Fatebenefratelli Sacco - Sacco Hospital	Laboratory of Clinical Microbiology, Virology and Bioemergencies, ASST Fatebenefratelli Sacco - Sacco Hospital	Valeria Micheli et al
EPI_ISL_1649803	Italy/LOM-HSacco113/2021	2021-02-18	Europe	Italy	Laboratory of Clinical Microbiology, Virology and Bioemergencies, ASST Fatebenefratelli Sacco - Sacco Hospital	Laboratory of Clinical Microbiology, Virology and Bioemergencies, ASST Fatebenefratelli Sacco - Sacco Hospital	Valeria Micheli et al
EPI_ISL_1649805	Italy/LOM-HSacco114/2021	2021-02-18	Europe	Italy	Laboratory of Clinical Microbiology, Virology and Bioemergencies, ASST Fatebenefratelli Sacco - Sacco Hospital	Laboratory of Clinical Microbiology, Virology and Bioemergencies, ASST Fatebenefratelli Sacco - Sacco Hospital	Valeria Micheli et al
EPI_ISL_1649806	Italy/LOM-HSacco115/2021	2021-02-18	Europe	Italy	Laboratory of Clinical Microbiology, Virology and Bioemergencies, ASST Fatebenefratelli Sacco - Sacco Hospital	Laboratory of Clinical Microbiology, Virology and Bioemergencies, ASST Fatebenefratelli Sacco - Sacco Hospital	Valeria Micheli et al
EPI_ISL_1649808	Italy/LOM-HSacco117/2021	2021-02-18	Europe	Italy	Laboratory of Clinical Microbiology, Virology and Bioemergencies, ASST Fatebenefratelli Sacco - Sacco Hospital	Laboratory of Clinical Microbiology, Virology and Bioemergencies, ASST Fatebenefratelli Sacco - Sacco Hospital	Valeria Micheli et al
EPI_ISL_1649809	Italy/LOM-HSacco118/2021	2021-02-18	Europe	Italy	Laboratory of Clinical Microbiology, Virology and Bioemergencies, ASST Fatebenefratelli Sacco - Sacco Hospital	Laboratory of Clinical Microbiology, Virology and Bioemergencies, ASST Fatebenefratelli Sacco - Sacco Hospital	Valeria Micheli et al
EPI_ISL_1649811	Italy/LOM-HSacco119/2021	2021-02-18	Europe	Italy	Laboratory of Clinical Microbiology, Virology and Bioemergencies, ASST Fatebenefratelli Sacco - Sacco Hospital	Laboratory of Clinical Microbiology, Virology and Bioemergencies, ASST Fatebenefratelli Sacco - Sacco Hospital	Valeria Micheli et al
EPI_ISL_1649812	Italy/LOM-HSacco120/2021	2021-02-18	Europe	Italy	Laboratory of Clinical Microbiology, Virology and Bioemergencies, ASST Fatebenefratelli Sacco - Sacco Hospital	Laboratory of Clinical Microbiology, Virology and Bioemergencies, ASST Fatebenefratelli Sacco - Sacco Hospital	Valeria Micheli et al
EPI_ISL_1649814	Italy/LOM-HSacco121/2021	2021-02-18	Europe	Italy	Laboratory of Clinical Microbiology, Virology and Bioemergencies, ASST Fatebenefratelli Sacco - Sacco Hospital	Laboratory of Clinical Microbiology, Virology and Bioemergencies, ASST Fatebenefratelli Sacco - Sacco Hospital	Valeria Micheli et al
EPI_ISL_1660341	Italy/LOM-HSacco122/2021	2021-02-03	Europe	Italy	Laboratory of Clinical Microbiology, Virology and Bioemergencies, ASST Fatebenefratelli Sacco - Sacco Hospital	Laboratory of Clinical Microbiology, Virology and Bioemergencies, ASST Fatebenefratelli Sacco - Sacco Hospital	Valeria Micheli et al
EPI_ISL_1660342	Italy/LOM-HSacco123/2021	2021-02-03	Europe	Italy	Laboratory of Clinical Microbiology, Virology and Bioemergencies, ASST Fatebenefratelli Sacco - Sacco Hospital	Laboratory of Clinical Microbiology, Virology and Bioemergencies, ASST Fatebenefratelli Sacco - Sacco Hospital	Valeria Micheli et al
EPI_ISL_1660343	Italy/LOM-HSacco124/2021	2021-02-03	Europe	Italy	Laboratory of Clinical Microbiology, Virology and Bioemergencies, ASST Fatebenefratelli Sacco - Sacco Hospital	Laboratory of Clinical Microbiology, Virology and Bioemergencies, ASST Fatebenefratelli Sacco - Sacco Hospital	Valeria Micheli et al
EPI_ISL_1660344	Italy/LOM-HSacco125/2021	2021-02-03	Europe	Italy	Laboratory of Clinical Microbiology, Virology and Bioemergencies, ASST Fatebenefratelli Sacco - Sacco Hospital	Laboratory of Clinical Microbiology, Virology and Bioemergencies, ASST Fatebenefratelli Sacco - Sacco Hospital	Valeria Micheli et al
EPI_ISL_1660345	Italy/LOM-HSacco126/2021	2021-02-03	Europe	Italy	Laboratory of Clinical Microbiology, Virology and Bioemergencies, ASST Fatebenefratelli Sacco - Sacco Hospital	Laboratory of Clinical Microbiology, Virology and Bioemergencies, ASST Fatebenefratelli Sacco - Sacco Hospital	Valeria Micheli et al
EPI_ISL_1660346	Italy/LOM-HSacco127/2021	2021-02-03	Europe	Italy	Laboratory of Clinical Microbiology, Virology and Bioemergencies, ASST Fatebenefratelli Sacco - Sacco Hospital	Laboratory of Clinical Microbiology, Virology and Bioemergencies, ASST Fatebenefratelli Sacco - Sacco Hospital	Valeria Micheli et al
EPI_ISL_1660347	Italy/LOM-HSacco128/2021	2021-02-03	Europe	Italy	Laboratory of Clinical Microbiology, Virology and Bioemergencies, ASST Fatebenefratelli Sacco - Sacco Hospital	Laboratory of Clinical Microbiology, Virology and Bioemergencies, ASST Fatebenefratelli Sacco - Sacco Hospital	Valeria Micheli et al
EPI_ISL_1660348	Italy/LOM-HSacco130/2021	2021-02-03	Europe	Italy	Laboratory of Clinical Microbiology, Virology and Bioemergencies, ASST Fatebenefratelli Sacco - Sacco Hospital	Laboratory of Clinical Microbiology, Virology and Bioemergencies, ASST Fatebenefratelli Sacco - Sacco Hospital	Valeria Micheli et al
EPI_ISL_1660350	Italy/LOM-HSacco132/2021	2021-02-03	Europe	Italy	Laboratory of Clinical Microbiology, Virology and Bioemergencies, ASST Fatebenefratelli Sacco - Sacco Hospital	Laboratory of Clinical Microbiology, Virology and Bioemergencies, ASST Fatebenefratelli Sacco - Sacco Hospital	Valeria Micheli et al
EPI_ISL_1660351	Italy/LOM-HSacco133/2021	2021-02-03	Europe	Italy	Laboratory of Clinical Microbiology, Virology and Bioemergencies, ASST Fatebenefratelli Sacco - Sacco Hospital	Laboratory of Clinical Microbiology, Virology and Bioemergencies, ASST Fatebenefratelli Sacco - Sacco Hospital	Valeria Micheli et al
EPI_ISL_1660352	Italy/LOM-HSacco134/2021	2021-02-03	Europe	Italy	Laboratory of Clinical Microbiology, Virology and Bioemergencies, ASST Fatebenefratelli Sacco - Sacco Hospital	Laboratory of Clinical Microbiology, Virology and Bioemergencies, ASST Fatebenefratelli Sacco - Sacco Hospital	Valeria Micheli et al
EPI_ISL_1660353	Italy/LOM-HSacco135/2021	2021-02-03	Europe	Italy	Laboratory of Clinical Microbiology, Virology and Bioemergencies, ASST Fatebenefratelli Sacco - Sacco Hospital	Laboratory of Clinical Microbiology, Virology and Bioemergencies, ASST Fatebenefratelli Sacco - Sacco Hospital	Valeria Micheli et al
EPI_ISL_1660354	Italy/LOM-HSacco136/2021	2021-02-03	Europe	Italy	Laboratory of Clinical Microbiology, Virology and Bioemergencies, ASST Fatebenefratelli Sacco - Sacco Hospital	Laboratory of Clinical Microbiology, Virology and Bioemergencies, ASST Fatebenefratelli Sacco - Sacco Hospital	Valeria Micheli et al
EPI_ISL_1660355	Italy/LOM-HSacco137/2021	2021-02-03	Europe	Italy	Laboratory of Clinical Microbiology, Virology and Bioemergencies, ASST Fatebenefratelli Sacco - Sacco Hospital	Laboratory of Clinical Microbiology, Virology and Bioemergencies, ASST Fatebenefratelli Sacco - Sacco Hospital	Valeria Micheli et al
EPI_ISL_1660356	Italy/LOM-HSacco138/2021	2021-02-03	Europe	Italy	Laboratory of Clinical Microbiology, Virology and Bioemergencies, ASST Fatebenefratelli Sacco - Sacco Hospital	Laboratory of Clinical Microbiology, Virology and Bioemergencies, ASST Fatebenefratelli Sacco - Sacco Hospital	Valeria Micheli et al
EPI_ISL_1660357	Italy/LOM-HSacco139/2021	2021-02-03	Europe	Italy	Laboratory of Clinical Microbiology, Virology and Bioemergencies, ASST Fatebenefratelli Sacco - Sacco Hospital	Laboratory of Clinical Microbiology, Virology and Bioemergencies, ASST Fatebenefratelli Sacco - Sacco Hospital	Valeria Micheli et al
EPI_ISL_1660358	Italy/LOM-HSacco140/2021	2021-02-04	Europe	Italy	Laboratory of Clinical Microbiology, Virology and Bioemergencies, ASST Fatebenefratelli Sacco - Sacco Hospital	Laboratory of Clinical Microbiology, Virology and Bioemergencies, ASST Fatebenefratelli Sacco - Sacco Hospital	Valeria Micheli et al
EPI_ISL_1660359	Italy/LOM-HSacco141/2021	2021-02-04	Europe	Italy	Laboratory of Clinical Microbiology, Virology and Bioemergencies, ASST Fatebenefratelli Sacco - Sacco Hospital	Laboratory of Clinical Microbiology, Virology and Bioemergencies, ASST Fatebenefratelli Sacco - Sacco Hospital	Valeria Micheli et al
EPI_ISL_1660360	Italy/LOM-HSacco142/2021	2021-02-04	Europe	Italy	Laboratory of Clinical Microbiology, Virology and Bioemergencies, ASST Fatebenefratelli Sacco - Sacco Hospital	Laboratory of Clinical Microbiology, Virology and Bioemergencies, ASST Fatebenefratelli Sacco - Sacco Hospital	Valeria Micheli et al
EPI_ISL_1660361	Italy/LOM-HSacco143/2021	2021-02-04	Europe	Italy	Laboratory of Clinical Microbiology, Virology and Bioemergencies, ASST Fatebenefratelli Sacco - Sacco Hospital	Laboratory of Clinical Microbiology, Virology and Bioemergencies, ASST Fatebenefratelli Sacco - Sacco Hospital	Valeria Micheli et al
EPI_ISL_1660362	Italy/LOM-HSacco144/2021	2021-02-04	Europe	Italy	Laboratory of Clinical Microbiology, Virology and Bioemergencies, ASST Fatebenefratelli Sacco - Sacco Hospital	Laboratory of Clinical Microbiology, Virology and Bioemergencies, ASST Fatebenefratelli Sacco - Sacco Hospital	Valeria Micheli et al
EPI_ISL_1660363	Italy/LOM-HSacco145/2021	2021-02-04	Europe	Italy	Laboratory of Clinical Microbiology, Virology and Bioemergencies, ASST Fatebenefratelli Sacco - Sacco Hospital	Laboratory of Clinical Microbiology, Virology and Bioemergencies, ASST Fatebenefratelli Sacco - Sacco Hospital	Valeria Micheli et al
EPI_ISL_1660364	Italy/LOM-HSacco146/2021	2021-02-04	Europe	Italy	Laboratory of Clinical Microbiology, Virology and Bioemergencies, ASST Fatebenefratelli Sacco - Sacco Hospital	Laboratory of Clinical Microbiology, Virology and Bioemergencies, ASST Fatebenefratelli Sacco - Sacco Hospital	Valeria Micheli et al
EPI_ISL_1660365	Italy/LOM-HSacco147/2021	2021-02-04	Europe	Italy	Laboratory of Clinical Microbiology, Virology and Bioemergencies, ASST Fatebenefratelli Sacco - Sacco Hospital	Laboratory of Clinical Microbiology, Virology and Bioemergencies, ASST Fatebenefratelli Sacco - Sacco Hospital	Valeria Micheli et al
EPI_ISL_1660366	Italy/LOM-HSacco148/2021	2021-02-04	Europe	Italy	Laboratory of Clinical Microbiology, Virology and Bioemergencies, ASST Fatebenefratelli Sacco - Sacco Hospital	Laboratory of Clinical Microbiology, Virology and Bioemergencies, ASST Fatebenefratelli Sacco - Sacco Hospital	Valeria Micheli et al
EPI_ISL_1660367	Italy/LOM-HSacco149/2021	2021-02-04	Europe	Italy	Laboratory of Clinical Microbiology, Virology and Bioemergencies, ASST Fatebenefratelli Sacco - Sacco Hospital	Laboratory of Clinical Microbiology, Virology and Bioemergencies, ASST Fatebenefratelli Sacco - Sacco Hospital	Valeria Micheli et al
EPI_ISL_1660368	Italy/LOM-HSacco150/2021	2021-02-04	Europe	Italy	Laboratory of Clinical Microbiology, Virology and Bioemergencies, ASST Fatebenefratelli Sacco - Sacco Hospital	Laboratory of Clinical Microbiology, Virology and Bioemergencies, ASST Fatebenefratelli Sacco - Sacco Hospital	Valeria Micheli et al
EPI_ISL_1660369	Italy/LOM-HSacco151/2021	2021-02-04	Europe	Italy	Laboratory of Clinical Microbiology, Virology and Bioemergencies, ASST Fatebenefratelli Sacco - Sacco Hospital	Laboratory of Clinical Microbiology, Virology and Bioemergencies, ASST Fatebenefratelli Sacco - Sacco Hospital	Valeria Micheli et al
EPI_ISL_1660370	Italy/LOM-HSacco152/2021	2021-02-04	Europe	Italy	Laboratory of Clinical Microbiology, Virology and Bioemergencies, ASST Fatebenefratelli Sacco - Sacco Hospital	Laboratory of Clinical Microbiology, Virology and Bioemergencies, ASST Fatebenefratelli Sacco - Sacco Hospital	Valeria Micheli et al
EPI_ISL_1660371	Italy/LOM-HSacco153/2021	2021-02-04	Europe	Italy	Laboratory of Clinical Microbiology, Virology and Bioemergencies, ASST Fatebenefratelli Sacco - Sacco Hospital	Laboratory of Clinical Microbiology, Virology and Bioemergencies, ASST Fatebenefratelli Sacco - Sacco Hospital	Valeria Micheli et al
EPI_ISL_1660373	Italy/LOM-HSacco155/2021	2021-02-04	Europe	Italy	Laboratory of Clinical Microbiology, Virology and Bioemergencies, ASST Fatebenefratelli Sacco - Sacco Hospital	Laboratory of Clinical Microbiology, Virology and Bioemergencies, ASST Fatebenefratelli Sacco - Sacco Hospital	Valeria Micheli et al
EPI_ISL_1660374	Italy/LOM-HSacco156/2021	2021-02-04	Europe	Italy	Laboratory of Clinical Microbiology, Virology and Bioemergencies, ASST Fatebenefratelli Sacco - Sacco Hospital	Laboratory of Clinical Microbiology, Virology and Bioemergencies, ASST Fatebenefratelli Sacco - Sacco Hospital	Valeria Micheli et al
EPI_ISL_1660375	Italy/LOM-HSacco157/2021	2021-02-04	Europe	Italy	Laboratory of Clinical Microbiology, Virology and Bioemergencies, ASST Fatebenefratelli Sacco - Sacco Hospital	Laboratory of Clinical Microbiology, Virology and Bioemergencies, ASST Fatebenefratelli Sacco - Sacco Hospital	Valeria Micheli et al
EPI_ISL_1818938	Italy/LOM-HSacco158/2021	2021-02-22	Europe	Italy	Carate Brianza Hospital	Laboratory of Clinical Microbiology, Virology and Bioemergencies, ASST Fatebenefratelli Sacco - Sacco Hospital	Valeria Micheli et al
EPI_ISL_1818939	Italy/LOM-HSacco159/2021	2021-02-24	Europe	Italy	Laboratory of Clinical Microbiology, Virology and Bioemergencies, ASST Fatebenefratelli Sacco - Sacco Hospital	Laboratory of Clinical Microbiology, Virology and Bioemergencies, ASST Fatebenefratelli Sacco - Sacco Hospital	Valeria Micheli et al
EPI_ISL_1818940	Italy/LOM-HSacco161/2021	2021-03-01	Europe	Italy	Laboratory of Clinical Microbiology, Virology and Bioemergencies, ASST Fatebenefratelli Sacco - Sacco Hospital	Laboratory of Clinical Microbiology, Virology and Bioemergencies, ASST Fatebenefratelli Sacco - Sacco Hospital	Valeria Micheli et al
EPI_ISL_1818941	Italy/LOM-HSacco164/2021	2021-03-03	Europe	Italy	Laboratory of Clinical Microbiology, Virology and Bioemergencies, ASST Fatebenefratelli Sacco - Sacco Hospital	Laboratory of Clinical Microbiology, Virology and Bioemergencies, ASST Fatebenefratelli Sacco - Sacco Hospital	Valeria Micheli et al
EPI_ISL_1818942	Italy/LOM-HSacco165/2021	2021-03-05	Europe	Italy	Laboratory of Clinical Microbiology, Virology and Bioemergencies, ASST Fatebenefratelli Sacco - Sacco Hospital	Laboratory of Clinical Microbiology, Virology and Bioemergencies, ASST Fatebenefratelli Sacco - Sacco Hospital	Valeria Micheli et al
EPI_ISL_1818943	Italy/LOM-HSacco166/2021	2021-03-07	Europe	Italy	Laboratory of Clinical Microbiology, Virology and Bioemergencies, ASST Fatebenefratelli Sacco - Sacco Hospital	Laboratory of Clinical Microbiology, Virology and Bioemergencies, ASST Fatebenefratelli Sacco - Sacco Hospital	Valeria Micheli et al
EPI_ISL_1818944	Italy/LOM-HSacco168/2021	2021-03-15	Europe	Italy	Laboratory of Clinical Chemistry and Microbiology, IRCCS Orthopedic Institute Galeazzi	Laboratory of Clinical Microbiology, Virology and Bioemergencies, ASST Fatebenefratelli Sacco - Sacco Hospital	Valeria Micheli et al
EPI_ISL_1797460	Italy/LOM-HSacco178/2021	2021-04-20	Europe	Italy	Laboratory of Clinical Microbiology, Virology and Bioemergencies, ASST Fatebenefratelli Sacco - Sacco Hospital	Laboratory of Clinical Microbiology, Virology and Bioemergencies, ASST Fatebenefratelli Sacco - Sacco Hospital	Valeria Micheli et al
EPI_ISL_1797461	Italy/LOM-HSacco179/2021	2021-04-20	Europe	Italy	Laboratory of Clinical Microbiology, Virology and Bioemergencies, ASST Fatebenefratelli Sacco - Sacco Hospital	Laboratory of Clinical Microbiology, Virology and Bioemergencies, ASST Fatebenefratelli Sacco - Sacco Hospital	Valeria Micheli et al
EPI_ISL_1797462	Italy/LOM-HSacco180/2021	2021-04-20	Europe	Italy	Laboratory of Clinical Microbiology, Virology and Bioemergencies, ASST Fatebenefratelli Sacco - Sacco Hospital	Laboratory of Clinical Microbiology, Virology and Bioemergencies, ASST Fatebenefratelli Sacco - Sacco Hospital	Valeria Micheli et al
EPI_ISL_1797463	Italy/LOM-HSacco181/2021	2021-04-20	Europe	Italy	Laboratory of Clinical Microbiology, Virology and Bioemergencies, ASST Fatebenefratelli Sacco - Sacco Hospital	Laboratory of Clinical Microbiology, Virology and Bioemergencies, ASST Fatebenefratelli Sacco - Sacco Hospital	Valeria Micheli et al
EPI_ISL_1797464	Italy/LOM-HSacco182/2021	2021-04-20	Europe	Italy	Laboratory of Clinical Microbiology, Virology and Bioemergencies, ASST Fatebenefratelli Sacco - Sacco Hospital	Laboratory of Clinical Microbiology, Virology and Bioemergencies, ASST Fatebenefratelli Sacco - Sacco Hospital	Valeria Micheli et al
EPI_ISL_1797465	Italy/LOM-HSacco183/2021	2021-04-20	Europe	Italy	Laboratory of Clinical Microbiology, Virology and Bioemergencies, ASST Fatebenefratelli Sacco - Sacco Hospital	Laboratory of Clinical Microbiology, Virology and Bioemergencies, ASST Fatebenefratelli Sacco - Sacco Hospital	Valeria Micheli et al
EPI_ISL_1797466	Italy/LOM-HSacco184/2021	2021-04-20	Europe	Italy	Laboratory of Clinical Microbiology, Virology and Bioemergencies, ASST Fatebenefratelli Sacco - Sacco Hospital	Laboratory of Clinical Microbiology, Virology and Bioemergencies, ASST Fatebenefratelli Sacco - Sacco Hospital	Valeria Micheli et al
EPI_ISL_1797467	Italy/LOM-HSacco185/2021	2021-04-20	Europe	Italy	Laboratory of Clinical Microbiology, Virology and Bioemergencies, ASST Fatebenefratelli Sacco - Sacco Hospital	Laboratory of Clinical Microbiology, Virology and Bioemergencies, ASST Fatebenefratelli Sacco - Sacco Hospital	Valeria Micheli et al
EPI_ISL_1797468	Italy/LOM-HSacco186/2021	2021-04-20	Europe	Italy	Laboratory of Clinical Microbiology, Virology and Bioemergencies, ASST Fatebenefratelli Sacco - Sacco Hospital	Laboratory of Clinical Microbiology, Virology and Bioemergencies, ASST Fatebenefratelli Sacco - Sacco Hospital	Valeria Micheli et al
EPI_ISL_1797469	Italy/LOM-HSacco187/2021	2021-04-20	Europe	Italy	Laboratory of Clinical Microbiology, Virology and Bioemergencies, ASST Fatebenefratelli Sacco - Sacco Hospital	Laboratory of Clinical Microbiology, Virology and Bioemergencies, ASST Fatebenefratelli Sacco - Sacco Hospital	Valeria Micheli et al
EPI_ISL_1797470	Italy/LOM-HSacco188/2021	2021-04-20	Europe	Italy	Laboratory of Clinical Microbiology, Virology and Bioemergencies, ASST Fatebenefratelli Sacco - Sacco Hospital	Laboratory of Clinical Microbiology, Virology and Bioemergencies, ASST Fatebenefratelli Sacco - Sacco Hospital	Valeria Micheli et al
EPI_ISL_1797471	Italy/LOM-HSacco189/2021	2021-04-20	Europe	Italy	Laboratory of Clinical Microbiology, Virology and Bioemergencies, ASST Fatebenefratelli Sacco - Sacco Hospital	Laboratory of Clinical Microbiology, Virology and Bioemergencies, ASST Fatebenefratelli Sacco - Sacco Hospital	Valeria Micheli et al
EPI_ISL_1797472	Italy/LOM-HSacco190/2021	2021-04-20	Europe	Italy	Laboratory of Clinical Microbiology, Virology and Bioemergencies, ASST Fatebenefratelli Sacco - Sacco Hospital	Laboratory of Clinical Microbiology, Virology and Bioemergencies, ASST Fatebenefratelli Sacco - Sacco Hospital	Valeria Micheli et al
EPI_ISL_1797473	Italy/LOM-HSacco191/2021	2021-04-20	Europe	Italy	Laboratory of Clinical Microbiology, Virology and Bioemergencies, ASST Fatebenefratelli Sacco - Sacco Hospital	Laboratory of Clinical Microbiology, Virology and Bioemergencies, ASST Fatebenefratelli Sacco - Sacco Hospital	Valeria Micheli et al
EPI_ISL_1797474	Italy/LOM-HSacco192/2021	2021-04-20	Europe	Italy	Laboratory of Clinical Microbiology, Virology and Bioemergencies, ASST Fatebenefratelli Sacco - Sacco Hospital	Laboratory of Clinical Microbiology, Virology and Bioemergencies, ASST Fatebenefratelli Sacco - Sacco Hospital	Valeria Micheli et al
EPI_ISL_1797475	Italy/LOM-HSacco193/2021	2021-04-20	Europe	Italy	Laboratory of Clinical Microbiology, Virology and Bioemergencies, ASST Fatebenefratelli Sacco - Sacco Hospital	Laboratory of Clinical Microbiology, Virology and Bioemergencies, ASST Fatebenefratelli Sacco - Sacco Hospital	Valeria Micheli et al
EPI_ISL_1797476	Italy/LOM-HSacco194/2021	2021-04-20	Europe	Italy	Laboratory of Clinical Microbiology, Virology and Bioemergencies, ASST Fatebenefratelli Sacco - Sacco Hospital	Laboratory of Clinical Microbiology, Virology and Bioemergencies, ASST Fatebenefratelli Sacco - Sacco Hospital	Valeria Micheli et al
EPI_ISL_1797477	Italy/LOM-HSacco195/2021	2021-04-20	Europe	Italy	Laboratory of Clinical Microbiology, Virology and Bioemergencies, ASST Fatebenefratelli Sacco - Sacco Hospital	Laboratory of Clinical Microbiology, Virology and Bioemergencies, ASST Fatebenefratelli Sacco - Sacco Hospital	Valeria Micheli et al
EPI_ISL_1797478	Italy/LOM-HSacco196/2021	2021-04-20	Europe	Italy	Laboratory of Clinical Microbiology, Virology and Bioemergencies, ASST Fatebenefratelli Sacco - Sacco Hospital	Laboratory of Clinical Microbiology, Virology and Bioemergencies, ASST Fatebenefratelli Sacco - Sacco Hospital	Valeria Micheli et al
EPI_ISL_1797479	Italy/LOM-HSacco197/2021	2021-04-20	Europe	Italy	Laboratory of Clinical Microbiology, Virology and Bioemergencies, ASST Fatebenefratelli Sacco - Sacco Hospital	Laboratory of Clinical Microbiology, Virology and Bioemergencies, ASST Fatebenefratelli Sacco - Sacco Hospital	Valeria Micheli et al
EPI_ISL_1909215	Italy/LOM-HSacco198/2021	2021-03-09	Europe	Italy	Laboratory of Clinical Microbiology, Virology and Bioemergencies, ASST Fatebenefratelli Sacco - Sacco Hospital	Laboratory of Clinical Microbiology, Virology and Bioemergencies, ASST Fatebenefratelli Sacco - Sacco Hospital	Valeria Micheli et al
EPI_ISL_1909216	Italy/LOM-HSacco199/2021	2021-03-09	Europe	Italy	Laboratory of Clinical Microbiology, Virology and Bioemergencies, ASST Fatebenefratelli Sacco - Sacco Hospital	Laboratory of Clinical Microbiology, Virology and Bioemergencies, ASST Fatebenefratelli Sacco - Sacco Hospital	Valeria Micheli et al
EPI_ISL_1909217	Italy/LOM-HSacco200/2021	2021-03-09	Europe	Italy	Laboratory of Clinical Microbiology, Virology and Bioemergencies, ASST Fatebenefratelli Sacco - Sacco Hospital	Laboratory of Clinical Microbiology, Virology and Bioemergencies, ASST Fatebenefratelli Sacco - Sacco Hospital	Valeria Micheli et al
EPI_ISL_1909218	Italy/LOM-HSacco201/2021	2021-03-14	Europe	Italy	Laboratory of Clinical Microbiology, Virology and Bioemergencies, ASST Fatebenefratelli Sacco - Sacco Hospital	Laboratory of Clinical Microbiology, Virology and Bioemergencies, ASST Fatebenefratelli Sacco - Sacco Hospital	Valeria Micheli et al
EPI_ISL_1909219	Italy/LOM-HSacco202/2021	2021-03-14	Europe	Italy	Laboratory of Clinical Microbiology, Virology and Bioemergencies, ASST Fatebenefratelli Sacco - Sacco Hospital	Laboratory of Clinical Microbiology, Virology and Bioemergencies, ASST Fatebenefratelli Sacco - Sacco Hospital	Valeria Micheli et al
EPI_ISL_1909220	Italy/LOM-HSacco203/2021	2021-03-15	Europe	Italy	Laboratory of Clinical Microbiology, Virology and Bioemergencies, ASST Fatebenefratelli Sacco - Sacco Hospital	Laboratory of Clinical Microbiology, Virology and Bioemergencies, ASST Fatebenefratelli Sacco - Sacco Hospital	Valeria Micheli et al
EPI_ISL_1909221	Italy/LOM-HSacco204/2021	2021-03-15	Europe	Italy	Laboratory of Clinical Microbiology, Virology and Bioemergencies, ASST Fatebenefratelli Sacco - Sacco Hospital	Laboratory of Clinical Microbiology, Virology and Bioemergencies, ASST Fatebenefratelli Sacco - Sacco Hospital	Valeria Micheli et al
EPI_ISL_1909222	Italy/LOM-HSacco205/2021	2021-03-15	Europe	Italy	Laboratory of Clinical Microbiology, Virology and Bioemergencies, ASST Fatebenefratelli Sacco - Sacco Hospital	Laboratory of Clinical Microbiology, Virology and Bioemergencies, ASST Fatebenefratelli Sacco - Sacco Hospital	Valeria Micheli et al
EPI_ISL_1909223	Italy/LOM-HSacco206/2021	2021-03-19	Europe	Italy	Laboratory of Clinical Microbiology, Virology and Bioemergencies, ASST Fatebenefratelli Sacco - Sacco Hospital	Laboratory of Clinical Microbiology, Virology and Bioemergencies, ASST Fatebenefratelli Sacco - Sacco Hospital	Valeria Micheli et al
EPI_ISL_1909224	Italy/LOM-HSacco207/2021	2021-03-21	Europe	Italy	Laboratory of Clinical Microbiology, Virology and Bioemergencies, ASST Fatebenefratelli Sacco - Sacco Hospital	Laboratory of Clinical Microbiology, Virology and Bioemergencies, ASST Fatebenefratelli Sacco - Sacco Hospital	Valeria Micheli et al
EPI_ISL_1909225	Italy/LOM-HSacco208/2021	2021-03-22	Europe	Italy	Laboratory of Clinical Microbiology, Virology and Bioemergencies, ASST Fatebenefratelli Sacco - Sacco Hospital	Laboratory of Clinical Microbiology, Virology and Bioemergencies, ASST Fatebenefratelli Sacco - Sacco Hospital	Valeria Micheli et al
EPI_ISL_1909226	Italy/LOM-HSacco209/2021	2021-03-28	Europe	Italy	Laboratory of Clinical Microbiology, Virology and Bioemergencies, ASST Fatebenefratelli Sacco - Sacco Hospital	Laboratory of Clinical Microbiology, Virology and Bioemergencies, ASST Fatebenefratelli Sacco - Sacco Hospital	Valeria Micheli et al
EPI_ISL_1909230	Italy/LOM-HSacco215/2021	2021-03-27	Europe	Italy	Laboratory of Clinical Microbiology, Virology and Bioemergencies, ASST Fatebenefratelli Sacco - Sacco Hospital	Laboratory of Clinical Microbiology, Virology and Bioemergencies, ASST Fatebenefratelli Sacco - Sacco Hospital	Valeria Micheli et al
EPI_ISL_1909231	Italy/LOM-HSacco216/2021	2021-03-28	Europe	Italy	Laboratory of Clinical Microbiology, Virology and Bioemergencies, ASST Fatebenefratelli Sacco - Sacco Hospital	Laboratory of Clinical Microbiology, Virology and Bioemergencies, ASST Fatebenefratelli Sacco - Sacco Hospital	Valeria Micheli et al
EPI_ISL_1909232	Italy/LOM-HSacco217/2021	2021-04-06	Europe	Italy	Laboratory of Clinical Microbiology, Virology and Bioemergencies, ASST Fatebenefratelli Sacco - Sacco Hospital	Laboratory of Clinical Microbiology, Virology and Bioemergencies, ASST Fatebenefratelli Sacco - Sacco Hospital	Valeria Micheli et al
EPI_ISL_1909233	Italy/LOM-HSacco218/2021	2021-04-06	Europe	Italy	Laboratory of Clinical Microbiology, Virology and Bioemergencies, ASST Fatebenefratelli Sacco - Sacco Hospital	Laboratory of Clinical Microbiology, Virology and Bioemergencies, ASST Fatebenefratelli Sacco - Sacco Hospital	Valeria Micheli et al
EPI_ISL_1909234	Italy/LOM-HSacco219/2021	2021-04-07	Europe	Italy	Laboratory of Clinical Microbiology, Virology and Bioemergencies, ASST Fatebenefratelli Sacco - Sacco Hospital	Laboratory of Clinical Microbiology, Virology and Bioemergencies, ASST Fatebenefratelli Sacco - Sacco Hospital	Valeria Micheli et al
EPI_ISL_1048810	Italy/LOM-HSacco22/2020	2020-12-23	Europe	Italy	Laboratory of Clinical Microbiology, Virology and Bioemergencies - Fatebenefratelli Sacco Hospital	Virology Laboratory, Scientific Department, Army Medical Center	Valeria Micheli et al
EPI_ISL_1909235	Italy/LOM-HSacco220/2021	2021-04-12	Europe	Italy	Unità Operativa Medicina di Laboratorio, Centro Cardiologico Monzino IRCCS	Laboratory of Clinical Microbiology, Virology and Bioemergencies, ASST Fatebenefratelli Sacco - Sacco Hospital	Valeria Micheli et al
EPI_ISL_1909236	Italy/LOM-HSacco221/2021	2021-04-13	Europe	Italy	Laboratorio Sondrio, ASST Valtellina e dell'Alto Lario	Laboratory of Clinical Microbiology, Virology and Bioemergencies, ASST Fatebenefratelli Sacco - Sacco Hospital	Valeria Micheli et al
EPI_ISL_1909237	Italy/LOM-HSacco222/2021	2021-03-20	Europe	Italy	Laboratory of Clinical Microbiology, Virology and Bioemergencies, ASST Fatebenefratelli Sacco - Sacco Hospital	Laboratory of Clinical Microbiology, Virology and Bioemergencies, ASST Fatebenefratelli Sacco - Sacco Hospital	Valeria Micheli et al
EPI_ISL_1909238	Italy/LOM-HSacco223/2021	2021-03-18	Europe	Italy	Laboratory of Clinical Microbiology, Virology and Bioemergencies, ASST Fatebenefratelli Sacco - Sacco Hospital	Laboratory of Clinical Microbiology, Virology and Bioemergencies, ASST Fatebenefratelli Sacco - Sacco Hospital	Valeria Micheli et al
EPI_ISL_1909239	Italy/LOM-HSacco224/2021	2021-04-19	Europe	Italy	Laboratory of Clinical Microbiology, Virology and Bioemergencies, ASST Fatebenefratelli Sacco - Sacco Hospital	Laboratory of Clinical Microbiology, Virology and Bioemergencies, ASST Fatebenefratelli Sacco - Sacco Hospital	Valeria Micheli et al
EPI_ISL_1970729	Italy/LOM-HSacco225/2021	2021-05-05	Europe	Italy	Laboratorio analisi - Policlinico San Pietro	Laboratory of Clinical Microbiology, Virology and Bioemergencies, ASST Fatebenefratelli Sacco - Sacco Hospital	Valeria Micheli et al
EPI_ISL_1970730	Italy/LOM-HSacco226/2021	2021-05-05	Europe	Italy	Laboratorio analisi - Policlinico San Pietro	Laboratory of Clinical Microbiology, Virology and Bioemergencies, ASST Fatebenefratelli Sacco - Sacco Hospital	Valeria Micheli et al
EPI_ISL_1970731	Italy/LOM-HSacco227/2021	2021-05-05	Europe	Italy	Laboratorio analisi - Policlinico San Pietro	Laboratory of Clinical Microbiology, Virology and Bioemergencies, ASST Fatebenefratelli Sacco - Sacco Hospital	Valeria Micheli et al
EPI_ISL_1970732	Italy/LOM-HSacco228/2021	2021-05-05	Europe	Italy	Laboratorio analisi - Policlinico San Pietro	Laboratory of Clinical Microbiology, Virology and Bioemergencies, ASST Fatebenefratelli Sacco - Sacco Hospital	Valeria Micheli et al
EPI_ISL_1970733	Italy/LOM-HSacco229/2021	2021-05-05	Europe	Italy	Laboratorio analisi - Policlinico San Pietro	Laboratory of Clinical Microbiology, Virology and Bioemergencies, ASST Fatebenefratelli Sacco - Sacco Hospital	Valeria Micheli et al
EPI_ISL_1048811	Italy/LOM-HSacco23/2020	2020-12-23	Europe	Italy	Laboratory of Clinical Microbiology, Virology and Bioemergencies - Fatebenefratelli Sacco Hospital	Virology Laboratory, Scientific Department, Army Medical Center	Valeria Micheli et al
EPI_ISL_1970734	Italy/LOM-HSacco230/2021	2021-05-05	Europe	Italy	Laboratorio analisi - Policlinico San Pietro	Laboratory of Clinical Microbiology, Virology and Bioemergencies, ASST Fatebenefratelli Sacco - Sacco Hospital	Valeria Micheli et al
EPI_ISL_2100226	Italy/LOM-HSacco231/2021	2021-05	Europe	Italy	Laboratorio analisi cliniche, ASST Valtellina e Alto Lario	Laboratory of Clinical Microbiology, Virology and Bioemergencies, ASST Fatebenefratelli Sacco - Sacco Hospital	Valeria Micheli et al
EPI_ISL_2100227	Italy/LOM-HSacco232/2021	2021-05	Europe	Italy	Laboratorio analisi cliniche, ASST Valtellina e Alto Lario	Laboratory of Clinical Microbiology, Virology and Bioemergencies, ASST Fatebenefratelli Sacco - Sacco Hospital	Valeria Micheli et al
EPI_ISL_2100228	Italy/LOM-HSacco233/2021	2021-05	Europe	Italy	Laboratory of Clinical Microbiology, Virology and Bioemergencies, ASST Fatebenefratelli Sacco - Sacco Hospital	Laboratory of Clinical Microbiology, Virology and Bioemergencies, ASST Fatebenefratelli Sacco - Sacco Hospital	Valeria Micheli et al
EPI_ISL_2100230	Italy/LOM-HSacco236/2021	2021-05	Europe	Italy	Laboratorio analisi cliniche, ASST Valtellina e Alto Lario	Laboratory of Clinical Microbiology, Virology and Bioemergencies, ASST Fatebenefratelli Sacco - Sacco Hospital	Valeria Micheli et al
EPI_ISL_2100231	Italy/LOM-HSacco237/2021	2021-05	Europe	Italy	Laboratorio analisi cliniche, ASST Valtellina e Alto Lario	Laboratory of Clinical Microbiology, Virology and Bioemergencies, ASST Fatebenefratelli Sacco - Sacco Hospital	Valeria Micheli et al
EPI_ISL_2100232	Italy/LOM-HSacco238/2021	2021-05	Europe	Italy	Laboratorio analisi cliniche, ASST Valtellina e Alto Lario	Laboratory of Clinical Microbiology, Virology and Bioemergencies, ASST Fatebenefratelli Sacco - Sacco Hospital	Valeria Micheli et al
EPI_ISL_2100233	Italy/LOM-HSacco239/2021	2021-05	Europe	Italy	Laboratorio analisi cliniche, ASST Valtellina e Alto Lario	Laboratory of Clinical Microbiology, Virology and Bioemergencies, ASST Fatebenefratelli Sacco - Sacco Hospital	Valeria Micheli et al
EPI_ISL_1048812	Italy/LOM-HSacco24/2020	2020-12-23	Europe	Italy	Laboratory of Clinical Microbiology, Virology and Bioemergencies - Fatebenefratelli Sacco Hospital	Virology Laboratory, Scientific Department, Army Medical Center	Valeria Micheli et al
EPI_ISL_2100234	Italy/LOM-HSacco240/2021	2021-05	Europe	Italy	Laboratory of Clinical Microbiology, Virology and Bioemergencies, ASST Fatebenefratelli Sacco - Sacco Hospital	Laboratory of Clinical Microbiology, Virology and Bioemergencies, ASST Fatebenefratelli Sacco - Sacco Hospital	Valeria Micheli et al
EPI_ISL_2100235	Italy/LOM-HSacco241/2021	2021-05	Europe	Italy	Laboratory of Clinical Microbiology, Virology and Bioemergencies, ASST Fatebenefratelli Sacco - Sacco Hospital	Laboratory of Clinical Microbiology, Virology and Bioemergencies, ASST Fatebenefratelli Sacco - Sacco Hospital	Valeria Micheli et al
EPI_ISL_2100236	Italy/LOM-HSacco242/2021	2021-05	Europe	Italy	Laboratory of Clinical Microbiology, Virology and Bioemergencies, ASST Fatebenefratelli Sacco - Sacco Hospital	Laboratory of Clinical Microbiology, Virology and Bioemergencies, ASST Fatebenefratelli Sacco - Sacco Hospital	Valeria Micheli et al
EPI_ISL_2100237	Italy/LOM-HSacco243/2021	2021-05	Europe	Italy	Laboratory of Clinical Microbiology, Virology and Bioemergencies, ASST Fatebenefratelli Sacco - Sacco Hospital	Laboratory of Clinical Microbiology, Virology and Bioemergencies, ASST Fatebenefratelli Sacco - Sacco Hospital	Valeria Micheli et al
EPI_ISL_2100238	Italy/LOM-HSacco244/2021	2021-05	Europe	Italy	Laboratory of Clinical Microbiology, Virology and Bioemergencies, ASST Fatebenefratelli Sacco - Sacco Hospital	Laboratory of Clinical Microbiology, Virology and Bioemergencies, ASST Fatebenefratelli Sacco - Sacco Hospital	Valeria Micheli et al
EPI_ISL_2100239	Italy/LOM-HSacco245/2021	2021-05	Europe	Italy	Laboratory of Clinical Microbiology, Virology and Bioemergencies, ASST Fatebenefratelli Sacco - Sacco Hospital	Laboratory of Clinical Microbiology, Virology and Bioemergencies, ASST Fatebenefratelli Sacco - Sacco Hospital	Valeria Micheli et al
EPI_ISL_2100240	Italy/LOM-HSacco246/2021	2021-05	Europe	Italy	Laboratory of Clinical Microbiology, Virology and Bioemergencies, ASST Fatebenefratelli Sacco - Sacco Hospital	Laboratory of Clinical Microbiology, Virology and Bioemergencies, ASST Fatebenefratelli Sacco - Sacco Hospital	Valeria Micheli et al
EPI_ISL_2240734	Italy/LOM-HSacco248/2021	2021-05-18	Europe	Italy	Laboratory of Clinical Microbiology, Virology and Bioemergencies, ASST Fatebenefratelli Sacco - Sacco Hospital	Laboratory of Clinical Microbiology, Virology and Bioemergencies, ASST Fatebenefratelli Sacco - Sacco Hospital	Valeria Micheli et al
EPI_ISL_1048806	Italy/LOM-HSacco25/2020	2020-12-24	Europe	Italy	Laboratory of Clinical Microbiology, Virology and Bioemergencies - Fatebenefratelli Sacco Hospital	Virology Laboratory, Scientific Department, Army Medical Center	Valeria Micheli et al
EPI_ISL_2240736	Italy/LOM-HSacco250/2021	2021-05-18	Europe	Italy	Laboratory of Clinical Microbiology, Virology and Bioemergencies, ASST Fatebenefratelli Sacco - Sacco Hospital	Laboratory of Clinical Microbiology, Virology and Bioemergencies, ASST Fatebenefratelli Sacco - Sacco Hospital	Valeria Micheli et al
EPI_ISL_2240737	Italy/LOM-HSacco251/2021	2021-05-18	Europe	Italy	Laboratory of Clinical Microbiology, Virology and Bioemergencies, ASST Fatebenefratelli Sacco - Sacco Hospital	Laboratory of Clinical Microbiology, Virology and Bioemergencies, ASST Fatebenefratelli Sacco - Sacco Hospital	Valeria Micheli et al
EPI_ISL_2240738	Italy/LOM-HSacco252/2021	2021-05-18	Europe	Italy	Laboratory of Clinical Microbiology, Virology and Bioemergencies, ASST Fatebenefratelli Sacco - Sacco Hospital	Laboratory of Clinical Microbiology, Virology and Bioemergencies, ASST Fatebenefratelli Sacco - Sacco Hospital	Valeria Micheli et al
EPI_ISL_2240739	Italy/LOM-HSacco253/2021	2021-05-18	Europe	Italy	Laboratory of Clinical Microbiology, Virology and Bioemergencies, ASST Fatebenefratelli Sacco - Sacco Hospital	Laboratory of Clinical Microbiology, Virology and Bioemergencies, ASST Fatebenefratelli Sacco - Sacco Hospital	Valeria Micheli et al
EPI_ISL_2240740	Italy/LOM-HSacco254/2021	2021-05-18	Europe	Italy	Laboratory of Clinical Microbiology, Virology and Bioemergencies, ASST Fatebenefratelli Sacco - Sacco Hospital	Laboratory of Clinical Microbiology, Virology and Bioemergencies, ASST Fatebenefratelli Sacco - Sacco Hospital	Valeria Micheli et al
EPI_ISL_2240741	Italy/LOM-HSacco255/2021	2021-05-18	Europe	Italy	Laboratory of Clinical Microbiology, Virology and Bioemergencies, ASST Fatebenefratelli Sacco - Sacco Hospital	Laboratory of Clinical Microbiology, Virology and Bioemergencies, ASST Fatebenefratelli Sacco - Sacco Hospital	Valeria Micheli et al
EPI_ISL_2240742	Italy/LOM-HSacco256/2021	2021-05-18	Europe	Italy	Laboratory of Clinical Microbiology, Virology and Bioemergencies, ASST Fatebenefratelli Sacco - Sacco Hospital	Laboratory of Clinical Microbiology, Virology and Bioemergencies, ASST Fatebenefratelli Sacco - Sacco Hospital	Valeria Micheli et al
EPI_ISL_2240743	Italy/LOM-HSacco257/2021	2021-05-18	Europe	Italy	Laboratory of Clinical Microbiology, Virology and Bioemergencies, ASST Fatebenefratelli Sacco - Sacco Hospital	Laboratory of Clinical Microbiology, Virology and Bioemergencies, ASST Fatebenefratelli Sacco - Sacco Hospital	Valeria Micheli et al
EPI_ISL_2240744	Italy/LOM-HSacco258/2021	2021-05-18	Europe	Italy	Laboratory of Clinical Microbiology, Virology and Bioemergencies, ASST Fatebenefratelli Sacco - Sacco Hospital	Laboratory of Clinical Microbiology, Virology and Bioemergencies, ASST Fatebenefratelli Sacco - Sacco Hospital	Valeria Micheli et al
EPI_ISL_2240745	Italy/LOM-HSacco259/2021	2021-05-18	Europe	Italy	Laboratory of Clinical Microbiology, Virology and Bioemergencies, ASST Fatebenefratelli Sacco - Sacco Hospital	Laboratory of Clinical Microbiology, Virology and Bioemergencies, ASST Fatebenefratelli Sacco - Sacco Hospital	Valeria Micheli et al
EPI_ISL_2240746	Italy/LOM-HSacco260/2021	2021-05-18	Europe	Italy	Laboratory of Clinical Microbiology, Virology and Bioemergencies, ASST Fatebenefratelli Sacco - Sacco Hospital	Laboratory of Clinical Microbiology, Virology and Bioemergencies, ASST Fatebenefratelli Sacco - Sacco Hospital	Valeria Micheli et al
EPI_ISL_2240747	Italy/LOM-HSacco261/2021	2021-05-11	Europe	Italy	Laboratory of Clinical Microbiology, Virology and Bioemergencies, ASST Fatebenefratelli Sacco - Sacco Hospital	Laboratory of Clinical Microbiology, Virology and Bioemergencies, ASST Fatebenefratelli Sacco - Sacco Hospital	Valeria Micheli et al
EPI_ISL_2240748	Italy/LOM-HSacco262/2021	2021-05-12	Europe	Italy	Laboratorio analisi cliniche, ASST Valtellina e Alto Lario	Laboratory of Clinical Microbiology, Virology and Bioemergencies, ASST Fatebenefratelli Sacco - Sacco Hospital	Valeria Micheli et al
EPI_ISL_2550716	Italy/LOM-HSacco264/2021	2021-05-19	Europe	Italy	Unità Operativa Complessa Analisi Chimico Cliniche - ASST Brianza	Laboratory of Clinical Microbiology, Virology and Bioemergencies, ASST Fatebenefratelli Sacco - Sacco Hospital	Valeria Micheli et al
EPI_ISL_2550717	Italy/LOM-HSacco265/2021	2021-05-19	Europe	Italy	Unità Operativa Complessa Analisi Chimico Cliniche - ASST Brianza	Laboratory of Clinical Microbiology, Virology and Bioemergencies, ASST Fatebenefratelli Sacco - Sacco Hospital	Valeria Micheli et al
EPI_ISL_2550718	Italy/LOM-HSacco266/2021	2021-05-19	Europe	Italy	Unità Operativa Complessa Analisi Chimico Cliniche - ASST Brianza	Laboratory of Clinical Microbiology, Virology and Bioemergencies, ASST Fatebenefratelli Sacco - Sacco Hospital	Valeria Micheli et al
EPI_ISL_2550719	Italy/LOM-HSacco267/2021	2021-05-19	Europe	Italy	Unità Operativa Complessa Analisi Chimico Cliniche - ASST Brianza	Laboratory of Clinical Microbiology, Virology and Bioemergencies, ASST Fatebenefratelli Sacco - Sacco Hospital	Valeria Micheli et al
EPI_ISL_2501854	Italy/LOM-HSacco269/2021	2021-05-12	Europe	Italy	Laboratorio analisi, ASST Valtellina e Alto Lario	Laboratory of Clinical Microbiology, Virology and Bioemergencies, ASST Fatebenefratelli Sacco - Sacco Hospital	Valeria Micheli et al
EPI_ISL_1048813	Italy/LOM-HSacco27/2020	2020-12-29	Europe	Italy	Laboratory of Clinical Microbiology, Virology and Bioemergencies - Fatebenefratelli Sacco Hospital	Virology Laboratory, Scientific Department, Army Medical Center	Valeria Micheli et al
EPI_ISL_2501855	Italy/LOM-HSacco270/2021	2021-05-20	Europe	Italy	Unità Operativa Complessa Analisi Chimico Cliniche - ASST Brianza	Laboratory of Clinical Microbiology, Virology and Bioemergencies, ASST Fatebenefratelli Sacco - Sacco Hospital	Valeria Micheli et al
EPI_ISL_2501856	Italy/LOM-HSacco271/2021	2021-05-20	Europe	Italy	Unità Operativa Complessa Analisi Chimico Cliniche - ASST Brianza	Laboratory of Clinical Microbiology, Virology and Bioemergencies, ASST Fatebenefratelli Sacco - Sacco Hospital	Valeria Micheli et al
EPI_ISL_2501857	Italy/LOM-HSacco272/2021	2021-05-20	Europe	Italy	Unità Operativa Complessa Analisi Chimico Cliniche - ASST Brianza	Laboratory of Clinical Microbiology, Virology and Bioemergencies, ASST Fatebenefratelli Sacco - Sacco Hospital	Valeria Micheli et al
EPI_ISL_2501858	Italy/LOM-HSacco273/2021	2021-05-20	Europe	Italy	Laboratory of Clinical Microbiology, Virology and Bioemergencies, ASST Fatebenefratelli Sacco - Sacco Hospital	Laboratory of Clinical Microbiology, Virology and Bioemergencies, ASST Fatebenefratelli Sacco - Sacco Hospital	Valeria Micheli et al
EPI_ISL_2501859	Italy/LOM-HSacco274/2021	2021-05-22	Europe	Italy	Laboratory of Clinical Microbiology, Virology and Bioemergencies, ASST Fatebenefratelli Sacco - Sacco Hospital	Laboratory of Clinical Microbiology, Virology and Bioemergencies, ASST Fatebenefratelli Sacco - Sacco Hospital	Valeria Micheli et al
EPI_ISL_2501860	Italy/LOM-HSacco275/2021	2021-05-27	Europe	Italy	Laboratorio analisi, IRCCS Policlinico San Donato	Laboratory of Clinical Microbiology, Virology and Bioemergencies, ASST Fatebenefratelli Sacco - Sacco Hospital	Valeria Micheli et al
EPI_ISL_2501861	Italy/LOM-HSacco277/2021	2021-05-28	Europe	Italy	Laboratory of Clinical Microbiology, Virology and Bioemergencies, ASST Fatebenefratelli Sacco - Sacco Hospital	Laboratory of Clinical Microbiology, Virology and Bioemergencies, ASST Fatebenefratelli Sacco - Sacco Hospital	Valeria Micheli et al
EPI_ISL_2501862	Italy/LOM-HSacco278/2021	2021-05-30	Europe	Italy	Laboratory of Clinical Microbiology, Virology and Bioemergencies, ASST Fatebenefratelli Sacco - Sacco Hospital	Laboratory of Clinical Microbiology, Virology and Bioemergencies, ASST Fatebenefratelli Sacco - Sacco Hospital	Valeria Micheli et al
EPI_ISL_2501863	Italy/LOM-HSacco279/2021	2021-05-30	Europe	Italy	Laboratory of Clinical Microbiology, Virology and Bioemergencies, ASST Fatebenefratelli Sacco - Sacco Hospital	Laboratory of Clinical Microbiology, Virology and Bioemergencies, ASST Fatebenefratelli Sacco - Sacco Hospital	Valeria Micheli et al
EPI_ISL_1048807	Italy/LOM-HSacco28/2020	2020-12-31	Europe	Italy	Laboratory of Clinical Microbiology, Virology and Bioemergencies - Fatebenefratelli Sacco Hospital	Virology Laboratory, Scientific Department, Army Medical Center	Valeria Micheli et al
EPI_ISL_2501864	Italy/LOM-HSacco280/2021	2021-05-31	Europe	Italy	Laboratory of Clinical Microbiology, Virology and Bioemergencies, ASST Fatebenefratelli Sacco - Sacco Hospital	Laboratory of Clinical Microbiology, Virology and Bioemergencies, ASST Fatebenefratelli Sacco - Sacco Hospital	Valeria Micheli et al
EPI_ISL_2501865	Italy/LOM-HSacco281/2021	2021-05	Europe	Italy	Laboratorio analisi, IRCCS Policlinico San Donato	Laboratory of Clinical Microbiology, Virology and Bioemergencies, ASST Fatebenefratelli Sacco - Sacco Hospital	Valeria Micheli et al
EPI_ISL_2501866	Italy/LOM-HSacco282/2021	2021-05	Europe	Italy	Unità Operativa Complessa Analisi Chimico Cliniche - ASST Brianza	Laboratory of Clinical Microbiology, Virology and Bioemergencies, ASST Fatebenefratelli Sacco - Sacco Hospital	Valeria Micheli et al
EPI_ISL_1048808	Italy/LOM-HSacco29/2021	2021-01-03	Europe	Italy	Laboratory of Clinical Microbiology, Virology and Bioemergencies - Fatebenefratelli Sacco Hospital	Virology Laboratory, Scientific Department, Army Medical Center	Valeria Micheli et al
EPI_ISL_1048809	Italy/LOM-HSacco30/2021	2021-01-02	Europe	Italy	Laboratory of Clinical Microbiology, Virology and Bioemergencies - Fatebenefratelli Sacco Hospital	Virology Laboratory, Scientific Department, Army Medical Center	Valeria Micheli et al
EPI_ISL_1303427	Italy/LOM-HSacco31/2021	2021-02-08	Europe	Italy	Microbiology Unit, ASST Monza - San Gerardo Hospital	Laboratory of Clinical Microbiology, Virology and Bioemergencies, ASST Fatebenefratelli Sacco - Sacco Hospital	Valeria Micheli et al
EPI_ISL_1500433	Italy/LOM-HSacco32/2020	2020-11-05	Europe	Italy	Laboratory of Clinical Microbiology, Virology and Bioemergencies, ASST Fatebenefratelli Sacco - Sacco Hospital	Laboratory of Clinical Microbiology, Virology and Bioemergencies, ASST Fatebenefratelli Sacco - Sacco Hospital	Valeria Micheli et al
EPI_ISL_1500434	Italy/LOM-HSacco33/2020	2020-11-30	Europe	Italy	Laboratory of Clinical Microbiology, Virology and Bioemergencies, ASST Fatebenefratelli Sacco - Sacco Hospital	Laboratory of Clinical Microbiology, Virology and Bioemergencies, ASST Fatebenefratelli Sacco - Sacco Hospital	Valeria Micheli et al
EPI_ISL_1500435	Italy/LOM-HSacco34/2020	2020-12-17	Europe	Italy	Laboratory of Clinical Microbiology, Virology and Bioemergencies, ASST Fatebenefratelli Sacco - Sacco Hospital	Laboratory of Clinical Microbiology, Virology and Bioemergencies, ASST Fatebenefratelli Sacco - Sacco Hospital	Valeria Micheli et al
EPI_ISL_1500436	Italy/LOM-HSacco35/2020	2020-12-29	Europe	Italy	Laboratory of Clinical Microbiology, Virology and Bioemergencies, ASST Fatebenefratelli Sacco - Sacco Hospital	Laboratory of Clinical Microbiology, Virology and Bioemergencies, ASST Fatebenefratelli Sacco - Sacco Hospital	Valeria Micheli et al
EPI_ISL_1500437	Italy/LOM-HSacco36/2021	2021-01-02	Europe	Italy	Laboratory of Clinical Microbiology, Virology and Bioemergencies, ASST Fatebenefratelli Sacco - Sacco Hospital	Laboratory of Clinical Microbiology, Virology and Bioemergencies, ASST Fatebenefratelli Sacco - Sacco Hospital	Valeria Micheli et al
EPI_ISL_1500438	Italy/LOM-HSacco37/2021	2021-01-04	Europe	Italy	Laboratory of Clinical Microbiology, Virology and Bioemergencies, ASST Fatebenefratelli Sacco - Sacco Hospital	Laboratory of Clinical Microbiology, Virology and Bioemergencies, ASST Fatebenefratelli Sacco - Sacco Hospital	Valeria Micheli et al
EPI_ISL_1500439	Italy/LOM-HSacco38/2021	2021-01-11	Europe	Italy	Laboratory of Clinical Microbiology, Virology and Bioemergencies, ASST Fatebenefratelli Sacco - Sacco Hospital	Laboratory of Clinical Microbiology, Virology and Bioemergencies, ASST Fatebenefratelli Sacco - Sacco Hospital	Valeria Micheli et al
EPI_ISL_1500440	Italy/LOM-HSacco42/2020	2020-12-24	Europe	Italy	Laboratory of Clinical Microbiology, Virology and Bioemergencies, ASST Fatebenefratelli Sacco - Sacco Hospital	Laboratory of Clinical Microbiology, Virology and Bioemergencies, ASST Fatebenefratelli Sacco - Sacco Hospital	Valeria Micheli et al
EPI_ISL_1500441	Italy/LOM-HSacco43/2020	2020-12-23	Europe	Italy	Laboratory of Clinical Microbiology, Virology and Bioemergencies, ASST Fatebenefratelli Sacco - Sacco Hospital	Laboratory of Clinical Microbiology, Virology and Bioemergencies, ASST Fatebenefratelli Sacco - Sacco Hospital	Valeria Micheli et al
EPI_ISL_1500442	Italy/LOM-HSacco44/2020	2020-11-09	Europe	Italy	Laboratory of Clinical Microbiology, Virology and Bioemergencies, ASST Fatebenefratelli Sacco - Sacco Hospital	Laboratory of Clinical Microbiology, Virology and Bioemergencies, ASST Fatebenefratelli Sacco - Sacco Hospital	Valeria Micheli et al
EPI_ISL_1500443	Italy/LOM-HSacco45/2020	2020-11-27	Europe	Italy	Laboratory of Clinical Microbiology, Virology and Bioemergencies, ASST Fatebenefratelli Sacco - Sacco Hospital	Laboratory of Clinical Microbiology, Virology and Bioemergencies, ASST Fatebenefratelli Sacco - Sacco Hospital	Valeria Micheli et al
EPI_ISL_1500445	Italy/LOM-HSacco47/2020	2020-12-04	Europe	Italy	Laboratory of Clinical Microbiology, Virology and Bioemergencies, ASST Fatebenefratelli Sacco - Sacco Hospital	Laboratory of Clinical Microbiology, Virology and Bioemergencies, ASST Fatebenefratelli Sacco - Sacco Hospital	Valeria Micheli et al
EPI_ISL_1500446	Italy/LOM-HSacco48/2021	2021-02-11	Europe	Italy	ASST della Brianza	Laboratory of Clinical Microbiology, Virology and Bioemergencies, ASST Fatebenefratelli Sacco - Sacco Hospital	Valeria Micheli et al
EPI_ISL_1500447	Italy/LOM-HSacco49/2021	2021-02-12	Europe	Italy	ASST della Brianza	Laboratory of Clinical Microbiology, Virology and Bioemergencies, ASST Fatebenefratelli Sacco - Sacco Hospital	Valeria Micheli et al
EPI_ISL_1547806	Italy/LOM-HSacco57/2021	2021-03-18	Europe	Italy	Laboratory of Clinical Microbiology, Virology and Bioemergencies, ASST Fatebenefratelli Sacco - Sacco Hospital	Laboratory of Clinical Microbiology, Virology and Bioemergencies, ASST Fatebenefratelli Sacco - Sacco Hospital	Valeria Micheli et al
EPI_ISL_1547808	Italy/LOM-HSacco60/2021	2021-03-18	Europe	Italy	Laboratory of Clinical Microbiology, Virology and Bioemergencies, ASST Fatebenefratelli Sacco - Sacco Hospital	Laboratory of Clinical Microbiology, Virology and Bioemergencies, ASST Fatebenefratelli Sacco - Sacco Hospital	Valeria Micheli et al
EPI_ISL_1547809	Italy/LOM-HSacco61/2021	2021-03-18	Europe	Italy	Laboratory of Clinical Microbiology, Virology and Bioemergencies, ASST Fatebenefratelli Sacco - Sacco Hospital	Laboratory of Clinical Microbiology, Virology and Bioemergencies, ASST Fatebenefratelli Sacco - Sacco Hospital	Valeria Micheli et al
EPI_ISL_1547810	Italy/LOM-HSacco62/2021	2021-03-18	Europe	Italy	Laboratory of Clinical Microbiology, Virology and Bioemergencies, ASST Fatebenefratelli Sacco - Sacco Hospital	Laboratory of Clinical Microbiology, Virology and Bioemergencies, ASST Fatebenefratelli Sacco - Sacco Hospital	Valeria Micheli et al
EPI_ISL_1547811	Italy/LOM-HSacco63/2021	2021-03-18	Europe	Italy	Laboratory of Clinical Microbiology, Virology and Bioemergencies, ASST Fatebenefratelli Sacco - Sacco Hospital	Laboratory of Clinical Microbiology, Virology and Bioemergencies, ASST Fatebenefratelli Sacco - Sacco Hospital	Valeria Micheli et al
EPI_ISL_1547812	Italy/LOM-HSacco64/2021	2021-03-18	Europe	Italy	Laboratory of Clinical Microbiology, Virology and Bioemergencies, ASST Fatebenefratelli Sacco - Sacco Hospital	Laboratory of Clinical Microbiology, Virology and Bioemergencies, ASST Fatebenefratelli Sacco - Sacco Hospital	Valeria Micheli et al
EPI_ISL_1547813	Italy/LOM-HSacco66/2021	2021-03-18	Europe	Italy	Laboratory of Clinical Microbiology, Virology and Bioemergencies, ASST Fatebenefratelli Sacco - Sacco Hospital	Laboratory of Clinical Microbiology, Virology and Bioemergencies, ASST Fatebenefratelli Sacco - Sacco Hospital	Valeria Micheli et al
EPI_ISL_1547814	Italy/LOM-HSacco67/2021	2021-03-18	Europe	Italy	Laboratory of Clinical Microbiology, Virology and Bioemergencies, ASST Fatebenefratelli Sacco - Sacco Hospital	Laboratory of Clinical Microbiology, Virology and Bioemergencies, ASST Fatebenefratelli Sacco - Sacco Hospital	Valeria Micheli et al
EPI_ISL_1547815	Italy/LOM-HSacco68/2021	2021-03-18	Europe	Italy	Laboratory of Clinical Microbiology, Virology and Bioemergencies, ASST Fatebenefratelli Sacco - Sacco Hospital	Laboratory of Clinical Microbiology, Virology and Bioemergencies, ASST Fatebenefratelli Sacco - Sacco Hospital	Valeria Micheli et al
EPI_ISL_1547816	Italy/LOM-HSacco69/2021	2021-03-18	Europe	Italy	Laboratory of Clinical Microbiology, Virology and Bioemergencies, ASST Fatebenefratelli Sacco - Sacco Hospital	Laboratory of Clinical Microbiology, Virology and Bioemergencies, ASST Fatebenefratelli Sacco - Sacco Hospital	Valeria Micheli et al
EPI_ISL_1547817	Italy/LOM-HSacco70/2021	2021-03-18	Europe	Italy	Laboratory of Clinical Microbiology, Virology and Bioemergencies, ASST Fatebenefratelli Sacco - Sacco Hospital	Laboratory of Clinical Microbiology, Virology and Bioemergencies, ASST Fatebenefratelli Sacco - Sacco Hospital	Valeria Micheli et al
EPI_ISL_1547818	Italy/LOM-HSacco71/2021	2021-03-18	Europe	Italy	Laboratory of Clinical Microbiology, Virology and Bioemergencies, ASST Fatebenefratelli Sacco - Sacco Hospital	Laboratory of Clinical Microbiology, Virology and Bioemergencies, ASST Fatebenefratelli Sacco - Sacco Hospital	Valeria Micheli et al
EPI_ISL_1547819	Italy/LOM-HSacco72/2021	2021-03-18	Europe	Italy	Laboratory of Clinical Microbiology, Virology and Bioemergencies, ASST Fatebenefratelli Sacco - Sacco Hospital	Laboratory of Clinical Microbiology, Virology and Bioemergencies, ASST Fatebenefratelli Sacco - Sacco Hospital	Valeria Micheli et al
EPI_ISL_1547820	Italy/LOM-HSacco73/2021	2021-03-18	Europe	Italy	Laboratory of Clinical Microbiology, Virology and Bioemergencies, ASST Fatebenefratelli Sacco - Sacco Hospital	Laboratory of Clinical Microbiology, Virology and Bioemergencies, ASST Fatebenefratelli Sacco - Sacco Hospital	Valeria Micheli et al
EPI_ISL_1547821	Italy/LOM-HSacco74/2021	2021-03-18	Europe	Italy	Laboratory of Clinical Microbiology, Virology and Bioemergencies, ASST Fatebenefratelli Sacco - Sacco Hospital	Laboratory of Clinical Microbiology, Virology and Bioemergencies, ASST Fatebenefratelli Sacco - Sacco Hospital	Valeria Micheli et al
EPI_ISL_1547822	Italy/LOM-HSacco75/2021	2021-03-18	Europe	Italy	Laboratory of Clinical Microbiology, Virology and Bioemergencies, ASST Fatebenefratelli Sacco - Sacco Hospital	Laboratory of Clinical Microbiology, Virology and Bioemergencies, ASST Fatebenefratelli Sacco - Sacco Hospital	Valeria Micheli et al
EPI_ISL_1547823	Italy/LOM-HSacco76/2021	2021-03-18	Europe	Italy	Laboratory of Clinical Microbiology, Virology and Bioemergencies, ASST Fatebenefratelli Sacco - Sacco Hospital	Laboratory of Clinical Microbiology, Virology and Bioemergencies, ASST Fatebenefratelli Sacco - Sacco Hospital	Valeria Micheli et al
EPI_ISL_1547824	Italy/LOM-HSacco77/2021	2021-03-18	Europe	Italy	Laboratory of Clinical Microbiology, Virology and Bioemergencies, ASST Fatebenefratelli Sacco - Sacco Hospital	Laboratory of Clinical Microbiology, Virology and Bioemergencies, ASST Fatebenefratelli Sacco - Sacco Hospital	Valeria Micheli et al
EPI_ISL_1547825	Italy/LOM-HSacco78/2021	2021-03-18	Europe	Italy	Laboratory of Clinical Microbiology, Virology and Bioemergencies, ASST Fatebenefratelli Sacco - Sacco Hospital	Laboratory of Clinical Microbiology, Virology and Bioemergencies, ASST Fatebenefratelli Sacco - Sacco Hospital	Valeria Micheli et al
EPI_ISL_1547826	Italy/LOM-HSacco79/2021	2021-03-18	Europe	Italy	Laboratory of Clinical Microbiology, Virology and Bioemergencies, ASST Fatebenefratelli Sacco - Sacco Hospital	Laboratory of Clinical Microbiology, Virology and Bioemergencies, ASST Fatebenefratelli Sacco - Sacco Hospital	Valeria Micheli et al
EPI_ISL_1578464	Italy/LOM-HSacco80/2021	2021-03-15	Europe	Italy	Laboratory of Clinical Microbiology, Virology and Bioemergencies, ASST Fatebenefratelli Sacco - Sacco Hospital	Laboratory of Clinical Microbiology, Virology and Bioemergencies, ASST Fatebenefratelli Sacco - Sacco Hospital	Valeria Micheli et al
EPI_ISL_1578458	Italy/LOM-HSacco81/2021	2021-03-04	Europe	Italy	Laboratory of Clinical Microbiology, Virology and Bioemergencies, ASST Fatebenefratelli Sacco - Sacco Hospital	Laboratory of Clinical Microbiology, Virology and Bioemergencies, ASST Fatebenefratelli Sacco - Sacco Hospital	Alessandro Mancon et al
EPI_ISL_1578459	Italy/LOM-HSacco82/2021	2021-03-04	Europe	Italy	Laboratory of Clinical Microbiology, Virology and Bioemergencies, ASST Fatebenefratelli Sacco - Sacco Hospital	Laboratory of Clinical Microbiology, Virology and Bioemergencies, ASST Fatebenefratelli Sacco - Sacco Hospital	Alessandro Mancon et al
EPI_ISL_1578460	Italy/LOM-HSacco83/2021	2021-03-06	Europe	Italy	Laboratory of Clinical Microbiology, Virology and Bioemergencies, ASST Fatebenefratelli Sacco - Sacco Hospital	Laboratory of Clinical Microbiology, Virology and Bioemergencies, ASST Fatebenefratelli Sacco - Sacco Hospital	Alessandro Mancon et al
EPI_ISL_1578461	Italy/LOM-HSacco84/2021	2021-03-20	Europe	Italy	Laboratory of Clinical Microbiology, Virology and Bioemergencies, ASST Fatebenefratelli Sacco - Sacco Hospital	Laboratory of Clinical Microbiology, Virology and Bioemergencies, ASST Fatebenefratelli Sacco - Sacco Hospital	Alberto Rizzo et al
EPI_ISL_1578462	Italy/LOM-HSacco85/2021	2021-03-15	Europe	Italy	Laboratory of Clinical Microbiology, Virology and Bioemergencies, ASST Fatebenefratelli Sacco - Sacco Hospital	Laboratory of Clinical Microbiology, Virology and Bioemergencies, ASST Fatebenefratelli Sacco - Sacco Hospital	Alberto Rizzo et al
EPI_ISL_1578455	Italy/LOM-HSacco92/2021	2021-03-09	Europe	Italy	Laboratory of Clinical Microbiology, Virology and Bioemergencies, ASST Fatebenefratelli Sacco - Sacco Hospital	Laboratory of Clinical Microbiology, Virology and Bioemergencies, ASST Fatebenefratelli Sacco - Sacco Hospital	Alberto Rizzo et al
EPI_ISL_1578456	Italy/LOM-HSacco93/2021	2021-03-09	Europe	Italy	Laboratory of Clinical Microbiology, Virology and Bioemergencies, ASST Fatebenefratelli Sacco - Sacco Hospital	Laboratory of Clinical Microbiology, Virology and Bioemergencies, ASST Fatebenefratelli Sacco - Sacco Hospital	Valeria Micheli et al
EPI_ISL_1578457	Italy/LOM-HSacco94/2021	2021-03-14	Europe	Italy	Laboratory of Clinical Microbiology, Virology and Bioemergencies, ASST Fatebenefratelli Sacco - Sacco Hospital	Laboratory of Clinical Microbiology, Virology and Bioemergencies, ASST Fatebenefratelli Sacco - Sacco Hospital	Alessandro Mancon et al
EPI_ISL_1578463	Italy/LOM-HSacco95/2021	2021-03-09	Europe	Italy	Laboratory of Clinical Microbiology, Virology and Bioemergencies, ASST Fatebenefratelli Sacco - Sacco Hospital	Laboratory of Clinical Microbiology, Virology and Bioemergencies, ASST Fatebenefratelli Sacco - Sacco Hospital	Alberto Rizzo et al
EPI_ISL_1578454	Italy/LOM-HSacco96/2021	2021-03-15	Europe	Italy	Laboratory of Clinical Microbiology, Virology and Bioemergencies, ASST Fatebenefratelli Sacco - Sacco Hospital	Laboratory of Clinical Microbiology, Virology and Bioemergencies, ASST Fatebenefratelli Sacco - Sacco Hospital	Valeria Micheli et al
EPI_ISL_1649779	Italy/LOM-HSacco97/2021	2021-02-18	Europe	Italy	Laboratory of Clinical Microbiology, Virology and Bioemergencies, ASST Fatebenefratelli Sacco - Sacco Hospital	Laboratory of Clinical Microbiology, Virology and Bioemergencies, ASST Fatebenefratelli Sacco - Sacco Hospital	Valeria Micheli et al
EPI_ISL_1649780	Italy/LOM-HSacco98/2021	2021-02-18	Europe	Italy	Laboratory of Clinical Microbiology, Virology and Bioemergencies, ASST Fatebenefratelli Sacco - Sacco Hospital	Laboratory of Clinical Microbiology, Virology and Bioemergencies, ASST Fatebenefratelli Sacco - Sacco Hospital	Valeria Micheli et al
EPI_ISL_1649782	Italy/LOM-HSacco99/2021	2021-02-18	Europe	Italy	Laboratory of Clinical Microbiology, Virology and Bioemergencies, ASST Fatebenefratelli Sacco - Sacco Hospital	Laboratory of Clinical Microbiology, Virology and Bioemergencies, ASST Fatebenefratelli Sacco - Sacco Hospital	Valeria Micheli et al
EPI_ISL_568579	Italy/LOM-INMI-10734/2020	2020-02-24	Europe	Italy	Virus Molecular Laboratory of the Microbiology and Virology Department	INMI Lazzaro Spallanzani IRCCS	Cesare E.M. Gruber et al
EPI_ISL_460090	Italy/LOM-INMI-11550/2020	2020-02-28	Europe	Italy	Molecular Virology Unit, Fondazione IRCCS Policlinico San Matteo , Pavia	Laboratory of Virology, INMI Lazzaro Spallanzani IRCCS	Antonio Piralla et al
EPI_ISL_460092	Italy/LOM-INMI-11951/2020	2020-02-28	Europe	Italy	Molecular Virology Unit, Fondazione IRCCS Policlinico San Matteo , Pavia	Laboratory of Virology, INMI Lazzaro Spallanzani IRCCS	Cesare E.M. Gruber et al
EPI_ISL_460093	Italy/LOM-INMI-12578/2020	2020-02-29	Europe	Italy	Molecular Virology Unit, Fondazione IRCCS Policlinico San Matteo , Pavia	Laboratory of Virology, INMI Lazzaro Spallanzani IRCCS	Maria R. Capobianchi et al
EPI_ISL_451308	Italy/LOM-INMI-13075-B/2020	2020-03-01	Europe	Italy	Molecular Virology Unit, Fondazione IRCCS Policlinico San Matteo , Pavia	Laboratory of Virology, INMI Lazzaro Spallanzani IRCCS	Antonio Piralla et al
EPI_ISL_451309	Italy/LOM-INMI-13075-N/2020	2020-03-01	Europe	Italy	Molecular Virology Unit, Fondazione IRCCS Policlinico San Matteo , Pavia	Laboratory of Virology, INMI Lazzaro Spallanzani IRCCS	Fausto Baldanti et al
EPI_ISL_460085	Italy/LOM-INMI-13221/2020	2020-03-01	Europe	Italy	Molecular Virology Unit, Fondazione IRCCS Policlinico San Matteo , Pavia	Laboratory of Virology, INMI Lazzaro Spallanzani IRCCS	Cesare E.M. Gruber et al
EPI_ISL_451306	Italy/LOM-INMI-5314-B/2020	2020-02-21	Europe	Italy	Molecular Virology Unit, Fondazione IRCCS Policlinico San Matteo , Pavia	Laboratory of Virology, INMI Lazzaro Spallanzani IRCCS	Antonio Piralla et al
EPI_ISL_451307	Italy/LOM-INMI-5314-N/2020	2020-02-21	Europe	Italy	Molecular Virology Unit, Fondazione IRCCS Policlinico San Matteo , Pavia	Laboratory of Virology, INMI Lazzaro Spallanzani IRCCS	Fausto Baldanti et al
EPI_ISL_460091	Italy/LOM-INMI-5925/2020	2020-02-22	Europe	Italy	Molecular Virology Unit, Fondazione IRCCS Policlinico San Matteo , Pavia	Laboratory of Virology, INMI Lazzaro Spallanzani IRCCS	Antonino Di Caro et al
EPI_ISL_460086	Italy/LOM-INMI-7070/2020	2020-02-24	Europe	Italy	Molecular Virology Unit, Fondazione IRCCS Policlinico San Matteo , Pavia	Laboratory of Virology, INMI Lazzaro Spallanzani IRCCS	Maria R. Capobianchi et al
EPI_ISL_460094	Italy/LOM-INMI-8058/2020	2020-02-25	Europe	Italy	Molecular Virology Unit, Fondazione IRCCS Policlinico San Matteo , Pavia	Laboratory of Virology, INMI Lazzaro Spallanzani IRCCS	Barbara Bartolini et al
EPI_ISL_460087	Italy/LOM-INMI-9206/2020	2020-02-26	Europe	Italy	Molecular Virology Unit, Fondazione IRCCS Policlinico San Matteo , Pavia	Laboratory of Virology, INMI Lazzaro Spallanzani IRCCS	Cesare E.M. Gruber et al
EPI_ISL_460088	Italy/LOM-INMI-9214/2020	2020-02-26	Europe	Italy	Molecular Virology Unit, Fondazione IRCCS Policlinico San Matteo , Pavia	Laboratory of Virology, INMI Lazzaro Spallanzani IRCCS	Martina Rueca et al
EPI_ISL_460089	Italy/LOM-INMI-9491/2020	2020-02-26	Europe	Italy	Molecular Virology Unit, Fondazione IRCCS Policlinico San Matteo , Pavia	Laboratory of Virology, INMI Lazzaro Spallanzani IRCCS	Antonino Di Caro et al
EPI_ISL_460095	Italy/LOM-INMI-9675/2020	2020-02-26	Europe	Italy	Molecular Virology Unit, Fondazione IRCCS Policlinico San Matteo , Pavia	Laboratory of Virology, INMI Lazzaro Spallanzani IRCCS	Barbara Bartolini et al
EPI_ISL_460080	Italy/LOM-INMI-BG-11639/2020	2020-02-28	Europe	Italy	Molecular Virology Unit, Fondazione IRCCS Policlinico San Matteo , Pavia	Laboratory of Virology, INMI Lazzaro Spallanzani IRCCS	Antonio Piralla et al
EPI_ISL_460079	Italy/LOM-INMI-BG-5825/2020	2020-02-22	Europe	Italy	Molecular Virology Unit, Fondazione IRCCS Policlinico San Matteo , Pavia	Laboratory of Virology, INMI Lazzaro Spallanzani IRCCS	Barbara Bartolini et al
EPI_ISL_460081	Italy/LOM-INMI-BG-7158/2020	2020-02-24	Europe	Italy	Molecular Virology Unit, Fondazione IRCCS Policlinico San Matteo , Pavia	Laboratory of Virology, INMI Lazzaro Spallanzani IRCCS	Fausto Baldanti et al
EPI_ISL_460082	Italy/LOM-INMI-BG-9209/2020	2020-02-26	Europe	Italy	Molecular Virology Unit, Fondazione IRCCS Policlinico San Matteo , Pavia	Laboratory of Virology, INMI Lazzaro Spallanzani IRCCS	Martina Rueca et al
EPI_ISL_460083	Italy/LOM-INMI-BG-9225/2020	2020-02-26	Europe	Italy	Molecular Virology Unit, Fondazione IRCCS Policlinico San Matteo , Pavia	Laboratory of Virology, INMI Lazzaro Spallanzani IRCCS	Martina Rueca et al
EPI_ISL_460084	Italy/LOM-INMI-BS-12256/2020	2020-02-29	Europe	Italy	Molecular Virology Unit, Fondazione IRCCS Policlinico San Matteo , Pavia	Laboratory of Virology, INMI Lazzaro Spallanzani IRCCS	Fausto Baldanti et al
EPI_ISL_855554	Italy/LOM-ISS-3337/2020	2020-03-07	Europe	Italy	Department of Infectious Diseases, Istituto Superiore di Sanità, Rome, Italy; ASST G.O.M. Niguarda, Sezione Microbiologia e Virologia, Milano, Italy	Istituto Superiore di Sanità (ISS)	Paola Stefanelli et al
EPI_ISL_855555	Italy/LOM-ISS-3353/2020	2020-03-07	Europe	Italy	Department of Infectious Diseases, Istituto Superiore di Sanità, Rome, Italy; ASST G.O.M. Niguarda, Sezione Microbiologia e Virologia, Milano, Italy	Istituto Superiore di Sanità (ISS)	Paola Stefanelli et al
EPI_ISL_855553	Italy/LOM-ISS-4534/2020	2020-03-09	Europe	Italy	Department of Infectious Diseases, Istituto Superiore di Sanità, Rome, Italy	Istituto Superiore di Sanità (ISS)	Paola Stefanelli et al
EPI_ISL_855550	Italy/LOM-ISS-4544/2020	2020-03-09	Europe	Italy	Department of Infectious Diseases, Istituto Superiore di Sanità, Rome, Italy	Istituto Superiore di Sanità (ISS)	Paola Stefanelli et al
EPI_ISL_1012923	Italy/LOM-ISS-6784/2021	2021-01-21	Europe	Italy	Department of Infectious Diseases, Istituto Superiore di Sanità, Rome, Italy; ASST Sette Laghi, Varese, Italy	Istituto Superiore di Sanità (ISS)	Paola Stefanelli et al
EPI_ISL_1012924	Italy/LOM-ISS-6911/2021	2021-01-30	Europe	Italy	Department of Infectious Diseases, Istituto Superiore di Sanità, Rome, Italy; ASST Sette Laghi, Varese, Italy	Istituto Superiore di Sanità (ISS)	Paola Stefanelli et al
EPI_ISL_528934	Italy/LOM-IZSGC-TE30933/2020	2020-05-02	Europe	Italy	Agenzia di Tutela della Salute di Bergamo	Istitituto Zooprofilattico Sperimentale dell'Abruzzo e Molise "G.Caporale"	Lorusso A et al
EPI_ISL_528935	Italy/LOM-IZSGC-TE31054/2020	2020-05-02	Europe	Italy	Agenzia di Tutela della Salute di Bergamo	Istitituto Zooprofilattico Sperimentale dell'Abruzzo e Molise "G.Caporale"	Lorusso A et al
EPI_ISL_528936	Italy/LOM-IZSGC-TE31074/2020	2020-05-02	Europe	Italy	Agenzia di Tutela della Salute di Bergamo	Istitituto Zooprofilattico Sperimentale dell'Abruzzo e Molise "G.Caporale"	Lorusso A et al
EPI_ISL_528937	Italy/LOM-IZSGC-TE31135/2020	2020-05-02	Europe	Italy	Agenzia di Tutela della Salute di Bergamo	Istitituto Zooprofilattico Sperimentale dell'Abruzzo e Molise "G.Caporale"	Lorusso A et al
EPI_ISL_528938	Italy/LOM-IZSGC-TE31751/2020	2020-05-02	Europe	Italy	Agenzia di Tutela della Salute di Bergamo	Istitituto Zooprofilattico Sperimentale dell'Abruzzo e Molise "G.Caporale"	Lorusso A et al
EPI_ISL_528939	Italy/LOM-IZSGC-TE31811/2020	2020-05-02	Europe	Italy	Agenzia di Tutela della Salute di Bergamo	Istitituto Zooprofilattico Sperimentale dell'Abruzzo e Molise "G.Caporale"	Lorusso A et al
EPI_ISL_528940	Italy/LOM-IZSGC-TE31818/2020	2020-05-02	Europe	Italy	Agenzia di Tutela della Salute di Bergamo	Istitituto Zooprofilattico Sperimentale dell'Abruzzo e Molise "G.Caporale"	Lorusso A et al
EPI_ISL_528941	Italy/LOM-IZSGC-TE35432/2020	2020-05-08	Europe	Italy	Agenzia di Tutela della Salute di Bergamo	Istitituto Zooprofilattico Sperimentale dell'Abruzzo e Molise "G.Caporale"	Lorusso A et al
EPI_ISL_528942	Italy/LOM-IZSGC-TE35441/2020	2020-05-08	Europe	Italy	Agenzia di Tutela della Salute di Bergamo	Istitituto Zooprofilattico Sperimentale dell'Abruzzo e Molise "G.Caporale"	Lorusso A et al
EPI_ISL_528943	Italy/LOM-IZSGC-TE35526/2020	2020-05-08	Europe	Italy	Agenzia di Tutela della Salute di Bergamo	Istitituto Zooprofilattico Sperimentale dell'Abruzzo e Molise "G.Caporale"	Lorusso A et al
EPI_ISL_528944	Italy/LOM-IZSGC-TE35532/2020	2020-05-08	Europe	Italy	Agenzia di Tutela della Salute di Bergamo	Istitituto Zooprofilattico Sperimentale dell'Abruzzo e Molise "G.Caporale"	Lorusso A et al
EPI_ISL_528945	Italy/LOM-IZSGC-TE35566/2020	2020-05-08	Europe	Italy	Agenzia di Tutela della Salute di Bergamo	Istitituto Zooprofilattico Sperimentale dell'Abruzzo e Molise "G.Caporale"	Lorusso A et al
EPI_ISL_528946	Italy/LOM-IZSGC-TE35578/2020	2020-05-08	Europe	Italy	Agenzia di Tutela della Salute di Bergamo	Istitituto Zooprofilattico Sperimentale dell'Abruzzo e Molise "G.Caporale"	Lorusso A et al
EPI_ISL_528947	Italy/LOM-IZSGC-TE38811/2020	2020-05-10	Europe	Italy	Agenzia di Tutela della Salute di Bergamo	Istitituto Zooprofilattico Sperimentale dell'Abruzzo e Molise "G.Caporale"	Lorusso A et al
EPI_ISL_528948	Italy/LOM-IZSGC-TE38819/2020	2020-05-10	Europe	Italy	Agenzia di Tutela della Salute di Bergamo	Istitituto Zooprofilattico Sperimentale dell'Abruzzo e Molise "G.Caporale"	Lorusso A et al
EPI_ISL_528949	Italy/LOM-IZSGC-TE38845/2020	2020-05-10	Europe	Italy	Agenzia di Tutela della Salute di Bergamo	Istitituto Zooprofilattico Sperimentale dell'Abruzzo e Molise "G.Caporale"	Lorusso A et al
EPI_ISL_3122769	Italy/LOM-Niguarda_36690104/2021	2021-05-21	Europe	Italy	ASST GOM Niguarda	ASST Grande ospedale Metropolitano Niguarda	Alice Nava et al
EPI_ISL_3122724	Italy/LOM-Niguarda_36709875CON/2021	2021-06-21	Europe	Italy	ASST GOM NIGUARDA	ASST Grande ospedale Metropolitano Niguarda	Alice Nava et al
EPI_ISL_3122723	Italy/LOM-Niguarda_36709879SAM/2021	2021-06-21	Europe	Italy	ASST GOM NIGUARDA	ASST Grande ospedale Metropolitano Niguarda	Alice Nava et al
EPI_ISL_3122722	Italy/LOM-Niguarda_36709977LOV/2021	2021-06-21	Europe	Italy	ASST GOM NIGUARDA	ASST Grande ospedale Metropolitano Niguarda	Alice Nava et al
EPI_ISL_3122810	Italy/LOM-Niguarda_36725604DX0/2021	2021-07-20	Europe	Italy	ASST GOM NIGUARDA	ASST Grande ospedale Metropolitano Niguarda	Alice Nava et al
EPI_ISL_3122812	Italy/LOM-Niguarda_36725717PER/2021	2021-07-20	Europe	Italy	ASST GOM NIGUARDA	ASST Grande ospedale Metropolitano Niguarda	Alice Nava et al
EPI_ISL_3122807	Italy/LOM-Niguarda_36725724TAM/2021	2021-07-20	Europe	Italy	ASST GOM NIGUARDA	ASST Grande ospedale Metropolitano Niguarda	Alice Nava et al
EPI_ISL_3122809	Italy/LOM-Niguarda_36726041GEN/2021	2021-07-20	Europe	Italy	ASST GOM NIGUARDA	ASST Grande ospedale Metropolitano Niguarda	Alice Nava et al
EPI_ISL_3122806	Italy/LOM-Niguarda_36726428IAC/2021	2021-07-20	Europe	Italy	ASST GOM NIGUARDA	ASST Grande ospedale Metropolitano Niguarda	Alice Nava et al
EPI_ISL_3122805	Italy/LOM-Niguarda_36726440PRO/2021	2021-07-20	Europe	Italy	ASST GOM NIGUARDA	ASST Grande ospedale Metropolitano Niguarda	Alice Nava et al
EPI_ISL_3631628	Italy/LOM-Niguarda_36735150TUR21/2021	2021-08-06	Europe	Italy	ASST GOM NIGUARDA	ASST Grande ospedale Metropolitano Niguarda	Alice Nava et al
EPI_ISL_3631627	Italy/LOM-Niguarda_36735722LIN21/2021	2021-08-06	Europe	Italy	ASST GOM NIGUARDA	ASST Grande ospedale Metropolitano Niguarda	Alice Nava et al
EPI_ISL_3631626	Italy/LOM-Niguarda_36736107LON21/2021	2021-08-07	Europe	Italy	ASST GOM NIGUARDA	ASST Grande ospedale Metropolitano Niguarda	Alice Nava et al
EPI_ISL_3631623	Italy/LOM-Niguarda_36737018STE21/2021	2021-08-10	Europe	Italy	ASST GOM NIGUARDA	ASST Grande ospedale Metropolitano Niguarda	Alice Nava et al
EPI_ISL_3631622	Italy/LOM-Niguarda_36737154MIA21/2021	2021-08-09	Europe	Italy	ASST GOM NIGUARDA	ASST Grande ospedale Metropolitano Niguarda	Alice Nava et al
EPI_ISL_3631621	Italy/LOM-Niguarda_36756225BAR21/2021	2021-08-06	Europe	Italy	ASST GOM NIGUARDA	ASST Grande ospedale Metropolitano Niguarda	Alice Nava et al
EPI_ISL_3122721	Italy/LOM-Niguarda_45516387MAI/2021	2021-06-21	Europe	Italy	ASST GOM NIGUARDA	ASST Grande ospedale Metropolitano Niguarda	Alice Nava et al
EPI_ISL_3122720	Italy/LOM-Niguarda_45516809NN/2021	2021-06-23	Europe	Italy	ASST GOM NIGUARDA	ASST Grande ospedale Metropolitano Niguarda	Alice Nava et al
EPI_ISL_3631620	Italy/LOM-Niguarda_45524842LEO21/2021	2021-08-06	Europe	Italy	ASST GOM NIGUARDA	ASST Grande ospedale Metropolitano Niguarda	Alice Nava et al
EPI_ISL_3631619	Italy/LOM-Niguarda_45524998ALE21/2021	2021-08-06	Europe	Italy	ASST GOM NIGUARDA	ASST Grande ospedale Metropolitano Niguarda	Alice Nava et al
EPI_ISL_3122729	Italy/LOM-Niguarda_580930CIC/2021	2021-06-21	Europe	Italy	ASST GOM NIGUARDA	ASST Grande ospedale Metropolitano Niguarda	Alice Nava et al
EPI_ISL_3122728	Italy/LOM-Niguarda_580963DEM/2021	2021-06-21	Europe	Italy	ASST GOM NIGUARDA	ASST Grande ospedale Metropolitano Niguarda	Alice Nava et al
EPI_ISL_3122727	Italy/LOM-Niguarda_581311BEL/2021	2021-06-22	Europe	Italy	ASST GOM NIGUARDA	ASST Grande ospedale Metropolitano Niguarda	Alice Nava et al
EPI_ISL_3122726	Italy/LOM-Niguarda_581312KUR/2021	2021-06-22	Europe	Italy	ASST GOM NIGUARDA	ASST Grande ospedale Metropolitano Niguarda	Alice Nava et al
EPI_ISL_3122725	Italy/LOM-Niguarda_581367ELS/2021	2021-06-22	Europe	Italy	ASST GOM NIGUARDA	ASST Grande ospedale Metropolitano Niguarda	Alice Nava et al
EPI_ISL_3100537	Italy/LOM-Niguarda_589649TAN/2021	2021-07-19	Europe	Italy	ASST GOM NIGUARDA	ASST Grande ospedale Metropolitano Niguarda	Alice Nava et al
EPI_ISL_3100535	Italy/LOM-Niguarda_589862MON/2021	2021-07-20	Europe	Italy	ASST GOM NIGUARDA	ASST Grande ospedale Metropolitano Niguarda	Alice Nava et al
EPI_ISL_3122815	Italy/LOM-Niguarda_589873SOT/2021	2021-07-20	Europe	Italy	ASST GOM NIGUARDA	ASST Grande ospedale Metropolitano Niguarda	Alice Nava et al
EPI_ISL_3122813	Italy/LOM-Niguarda_589876CHI/2021	2021-07-20	Europe	Italy	ASST GOM NIGUARDA	ASST Grande ospedale Metropolitano Niguarda	Alice Nava et al
EPI_ISL_3122814	Italy/LOM-Niguarda_589877CAS/2021	2021-07-20	Europe	Italy	ASST GOM NIGUARDA	ASST Grande ospedale Metropolitano Niguarda	Alice Nava et al
EPI_ISL_3122811	Italy/LOM-Niguarda_589961AMA/2021	2021-07-20	Europe	Italy	ASST GOM NIGUARDA	ASST Grande ospedale Metropolitano Niguarda	Alice Nava et al
EPI_ISL_3631633	Italy/LOM-Niguarda_594467PET21/2021	2021-08-10	Europe	Italy	ASST GOM NIGUARDA	ASST Grande ospedale Metropolitano Niguarda	Alice Nava et al
EPI_ISL_3631632	Italy/LOM-Niguarda_594575TON21/2021	2021-08-06	Europe	Italy	ASST GOM NIGUARDA	ASST Grande ospedale Metropolitano Niguarda	Alice Nava et al
EPI_ISL_3631631	Italy/LOM-Niguarda_594576MON21/2021	2021-08-06	Europe	Italy	ASST GOM NIGUARDA	ASST Grande ospedale Metropolitano Niguarda	Alice Nava et al
EPI_ISL_3631630	Italy/LOM-Niguarda_594581ZIM21/2021	2021-08-06	Europe	Italy	ASST GOM NIGUARDA	ASST Grande ospedale Metropolitano Niguarda	Alice Nava et al
EPI_ISL_3631629	Italy/LOM-Niguarda_594780MAR21/2021	2021-08-07	Europe	Italy	ASST GOM NIGUARDA	ASST Grande ospedale Metropolitano Niguarda	Alice Nava et al
EPI_ISL_3122770	Italy/LOM-Niguarda_689176/2021	2021-05-20	Europe	Italy	ASST GOM Niguarda	ASST Grande ospedale Metropolitano Niguarda	Alice Nava et al
EPI_ISL_3122804	Italy/LOM-Niguarda_80831844POL/2021	2021-07-20	Europe	Italy	ASST GOM NIGUARDA	ASST Grande ospedale Metropolitano Niguarda	Alice Nava et al
EPI_ISL_3122803	Italy/LOM-Niguarda_80832018PAS/2021	2021-07-20	Europe	Italy	ASST GOM NIGUARDA	ASST Grande ospedale Metropolitano Niguarda	Alice Nava et al
EPI_ISL_3122802	Italy/LOM-Niguarda_80832458MAR/2021	2021-07-20	Europe	Italy	ASST GOM NIGUARDA	ASST Grande ospedale Metropolitano Niguarda	Alice Nava et al
EPI_ISL_1448509	Italy/LOM-Novara_Bicocca-Ceinge-01/2021	2021-03-15	Europe	Italy	1) Laboratorio Cerba 2) Università Milano-Bicocca 3) TaskForce Covid19-Ceinge Regione Campania	TaskForce Covid19-Ceinge Regione Campania	Francesco Broccolo (1 et al
EPI_ISL_3836237	Italy/LOM-Pavia-20247/2021	2021-02-13	Europe	Italy	Molecular Virology Unit, Microbiology and Virology Depertment, Fondazione IRCCS Policlinico San Matteo, Pavia	Molecular Virology Unit, Microbiology and Virology Depertment, Fondazione IRCCS Policlinico San Matteo, Pavia	Federica Giardina et al
EPI_ISL_3836239	Italy/LOM-Pavia-33503/2021	2021-03-08	Europe	Italy	Molecular Virology Unit, Microbiology and Virology Depertment, Fondazione IRCCS Policlinico San Matteo, Pavia	Molecular Virology Unit, Microbiology and Virology Depertment, Fondazione IRCCS Policlinico San Matteo, Pavia	Federica Giardina et al
EPI_ISL_3836238	Italy/LOM-Pavia-33690/2021	2021-03-08	Europe	Italy	Molecular Virology Unit, Microbiology and Virology Depertment, Fondazione IRCCS Policlinico San Matteo, Pavia	Molecular Virology Unit, Microbiology and Virology Depertment, Fondazione IRCCS Policlinico San Matteo, Pavia	Federica Giardina et al
EPI_ISL_3836242	Italy/LOM-Pavia-35312/2021	2021-03-19	Europe	Italy	Molecular Virology Unit, Microbiology and Virology Depertment, Fondazione IRCCS Policlinico San Matteo, Pavia	Molecular Virology Unit, Microbiology and Virology Depertment, Fondazione IRCCS Policlinico San Matteo, Pavia	Federica Giardina et al
EPI_ISL_3836243	Italy/LOM-Pavia-35994/2021	2021-03-22	Europe	Italy	Molecular Virology Unit, Microbiology and Virology Depertment, Fondazione IRCCS Policlinico San Matteo, Pavia	Molecular Virology Unit, Microbiology and Virology Depertment, Fondazione IRCCS Policlinico San Matteo, Pavia	Federica Giardina et al
EPI_ISL_3836240	Italy/LOM-Pavia-36491/2021	2021-03-13	Europe	Italy	Molecular Virology Unit, Microbiology and Virology Depertment, Fondazione IRCCS Policlinico San Matteo, Pavia	Molecular Virology Unit, Microbiology and Virology Depertment, Fondazione IRCCS Policlinico San Matteo, Pavia	Federica Giardina et al
EPI_ISL_1166095	Italy/LOM-Pavia-37050/2020	2020-04-05	Europe	Italy	Molecular Virology Unit, Microbiology and Virology Depertment, Fondazione IRCCS Policlinico San Matteo, Pavia	Molecular Virology Unit, Microbiology and Virology Depertment, Fondazione IRCCS Policlinico San Matteo, Pavia	Monica Tallarita et al
EPI_ISL_1133165	Italy/LOM-Pavia-37078/2020	2020-04-05	Europe	Italy	Molecular Virology Unit, Microbiology and Virology Depertment, Fondazione IRCCS Policlinico San Matteo, Pavia	Molecular Virology Unit, Microbiology and Virology Depertment, Fondazione IRCCS Policlinico San Matteo, Pavia	Monica Tallarita et al
EPI_ISL_1133166	Italy/LOM-Pavia-37188/2020	2020-04-05	Europe	Italy	Molecular Virology Unit, Microbiology and Virology Depertment, Fondazione IRCCS Policlinico San Matteo, Pavia	Molecular Virology Unit, Microbiology and Virology Depertment, Fondazione IRCCS Policlinico San Matteo, Pavia	Monica Tallarita et al
EPI_ISL_1133167	Italy/LOM-Pavia-37541/2020	2020-04-05	Europe	Italy	Molecular Virology Unit, Microbiology and Virology Depertment, Fondazione IRCCS Policlinico San Matteo, Pavia	Molecular Virology Unit, Microbiology and Virology Depertment, Fondazione IRCCS Policlinico San Matteo, Pavia	Monica Tallarita et al
EPI_ISL_1133168	Italy/LOM-Pavia-37545/2020	2020-04-05	Europe	Italy	Molecular Virology Unit, Microbiology and Virology Depertment, Fondazione IRCCS Policlinico San Matteo, Pavia	Molecular Virology Unit, Microbiology and Virology Depertment, Fondazione IRCCS Policlinico San Matteo, Pavia	Monica Tallarita et al
EPI_ISL_1133169	Italy/LOM-Pavia-37591/2020	2020-04-05	Europe	Italy	Molecular Virology Unit, Microbiology and Virology Depertment, Fondazione IRCCS Policlinico San Matteo, Pavia	Molecular Virology Unit, Microbiology and Virology Depertment, Fondazione IRCCS Policlinico San Matteo, Pavia	Monica Tallarita et al
EPI_ISL_1133170	Italy/LOM-Pavia-37736/2020	2020-04-06	Europe	Italy	Molecular Virology Unit, Microbiology and Virology Depertment, Fondazione IRCCS Policlinico San Matteo, Pavia	Molecular Virology Unit, Microbiology and Virology Depertment, Fondazione IRCCS Policlinico San Matteo, Pavia	Monica Tallarita et al
EPI_ISL_1166096	Italy/LOM-Pavia-37849/2020	2020-04-06	Europe	Italy	Molecular Virology Unit, Microbiology and Virology Depertment, Fondazione IRCCS Policlinico San Matteo, Pavia	Molecular Virology Unit, Microbiology and Virology Depertment, Fondazione IRCCS Policlinico San Matteo, Pavia	Monica Tallarita et al
EPI_ISL_1133171	Italy/LOM-Pavia-38304/2020	2020-04-07	Europe	Italy	Molecular Virology Unit, Microbiology and Virology Depertment, Fondazione IRCCS Policlinico San Matteo, Pavia	Molecular Virology Unit, Microbiology and Virology Depertment, Fondazione IRCCS Policlinico San Matteo, Pavia	Monica Tallarita et al
EPI_ISL_1133172	Italy/LOM-Pavia-38307/2020	2020-04-07	Europe	Italy	Molecular Virology Unit, Microbiology and Virology Depertment, Fondazione IRCCS Policlinico San Matteo, Pavia	Molecular Virology Unit, Microbiology and Virology Depertment, Fondazione IRCCS Policlinico San Matteo, Pavia	Monica Tallarita et al
EPI_ISL_1133173	Italy/LOM-Pavia-38388/2020	2020-04-07	Europe	Italy	Molecular Virology Unit, Microbiology and Virology Depertment, Fondazione IRCCS Policlinico San Matteo, Pavia	Molecular Virology Unit, Microbiology and Virology Depertment, Fondazione IRCCS Policlinico San Matteo, Pavia	Monica Tallarita et al
EPI_ISL_1133164	Italy/LOM-Pavia-38718/2020	2020-04-07	Europe	Italy	Molecular Virology Unit, Microbiology and Virology Depertment, Fondazione IRCCS Policlinico San Matteo, Pavia	Molecular Virology Unit, Microbiology and Virology Depertment, Fondazione IRCCS Policlinico San Matteo, Pavia	Monica Tallarita et al
EPI_ISL_1133174	Italy/LOM-Pavia-38891/2020	2020-04-08	Europe	Italy	Molecular Virology Unit, Microbiology and Virology Depertment, Fondazione IRCCS Policlinico San Matteo, Pavia	Molecular Virology Unit, Microbiology and Virology Depertment, Fondazione IRCCS Policlinico San Matteo, Pavia	Monica Tallarita et al
EPI_ISL_1133175	Italy/LOM-Pavia-39309/2020	2020-04-08	Europe	Italy	Molecular Virology Unit, Microbiology and Virology Depertment, Fondazione IRCCS Policlinico San Matteo, Pavia	Molecular Virology Unit, Microbiology and Virology Depertment, Fondazione IRCCS Policlinico San Matteo, Pavia	Monica Tallarita et al
EPI_ISL_1133176	Italy/LOM-Pavia-39417/2020	2020-04-08	Europe	Italy	Molecular Virology Unit, Microbiology and Virology Depertment, Fondazione IRCCS Policlinico San Matteo, Pavia	Molecular Virology Unit, Microbiology and Virology Depertment, Fondazione IRCCS Policlinico San Matteo, Pavia	Monica Tallarita et al
EPI_ISL_1133177	Italy/LOM-Pavia-39505/2020	2020-04-09	Europe	Italy	Molecular Virology Unit, Microbiology and Virology Depertment, Fondazione IRCCS Policlinico San Matteo, Pavia	Molecular Virology Unit, Microbiology and Virology Depertment, Fondazione IRCCS Policlinico San Matteo, Pavia	Monica Tallarita et al
EPI_ISL_1133178	Italy/LOM-Pavia-39549/2020	2020-04-09	Europe	Italy	Molecular Virology Unit, Microbiology and Virology Depertment, Fondazione IRCCS Policlinico San Matteo, Pavia	Molecular Virology Unit, Microbiology and Virology Depertment, Fondazione IRCCS Policlinico San Matteo, Pavia	Monica Tallarita et al
EPI_ISL_1133179	Italy/LOM-Pavia-39659/2020	2020-04-09	Europe	Italy	Molecular Virology Unit, Microbiology and Virology Depertment, Fondazione IRCCS Policlinico San Matteo, Pavia	Molecular Virology Unit, Microbiology and Virology Depertment, Fondazione IRCCS Policlinico San Matteo, Pavia	Monica Tallarita et al
EPI_ISL_1133161	Italy/LOM-Pavia-39681/2020	2020-04-09	Europe	Italy	Molecular Virology Unit, Microbiology and Virology Depertment, Fondazione IRCCS Policlinico San Matteo, Pavia	Molecular Virology Unit, Microbiology and Virology Depertment, Fondazione IRCCS Policlinico San Matteo, Pavia	Monica Tallarita et al
EPI_ISL_1133180	Italy/LOM-Pavia-40738/2020	2020-04-10	Europe	Italy	Molecular Virology Unit, Microbiology and Virology Depertment, Fondazione IRCCS Policlinico San Matteo, Pavia	Molecular Virology Unit, Microbiology and Virology Depertment, Fondazione IRCCS Policlinico San Matteo, Pavia	Monica Tallarita et al
EPI_ISL_1133181	Italy/LOM-Pavia-40923/2020	2020-04-11	Europe	Italy	Molecular Virology Unit, Microbiology and Virology Depertment, Fondazione IRCCS Policlinico San Matteo, Pavia	Molecular Virology Unit, Microbiology and Virology Depertment, Fondazione IRCCS Policlinico San Matteo, Pavia	Monica Tallarita et al
EPI_ISL_1166102	Italy/LOM-Pavia-41147/2020	2020-04-11	Europe	Italy	Molecular Virology Unit, Microbiology and Virology Depertment, Fondazione IRCCS Policlinico San Matteo, Pavia	Molecular Virology Unit, Microbiology and Virology Depertment, Fondazione IRCCS Policlinico San Matteo, Pavia	Monica Tallarita et al
EPI_ISL_1133182	Italy/LOM-Pavia-41149/2020	2020-04-11	Europe	Italy	Molecular Virology Unit, Microbiology and Virology Depertment, Fondazione IRCCS Policlinico San Matteo, Pavia	Molecular Virology Unit, Microbiology and Virology Depertment, Fondazione IRCCS Policlinico San Matteo, Pavia	Monica Tallarita et al
EPI_ISL_1133160	Italy/LOM-Pavia-41217/2020	2020-04-11	Europe	Italy	Molecular Virology Unit, Microbiology and Virology Depertment, Fondazione IRCCS Policlinico San Matteo, Pavia	Molecular Virology Unit, Microbiology and Virology Depertment, Fondazione IRCCS Policlinico San Matteo, Pavia	Monica Tallarita et al
EPI_ISL_1166103	Italy/LOM-Pavia-41280/2020	2020-04-11	Europe	Italy	Molecular Virology Unit, Microbiology and Virology Depertment, Fondazione IRCCS Policlinico San Matteo, Pavia	Molecular Virology Unit, Microbiology and Virology Depertment, Fondazione IRCCS Policlinico San Matteo, Pavia	Monica Tallarita et al
EPI_ISL_1133183	Italy/LOM-Pavia-41324/2020	2020-04-11	Europe	Italy	Molecular Virology Unit, Microbiology and Virology Depertment, Fondazione IRCCS Policlinico San Matteo, Pavia	Molecular Virology Unit, Microbiology and Virology Depertment, Fondazione IRCCS Policlinico San Matteo, Pavia	Monica Tallarita et al
EPI_ISL_1133184	Italy/LOM-Pavia-41369/2020	2020-04-12	Europe	Italy	Molecular Virology Unit, Microbiology and Virology Depertment, Fondazione IRCCS Policlinico San Matteo, Pavia	Molecular Virology Unit, Microbiology and Virology Depertment, Fondazione IRCCS Policlinico San Matteo, Pavia	Monica Tallarita et al
EPI_ISL_1133185	Italy/LOM-Pavia-41372/2020	2020-04-12	Europe	Italy	Molecular Virology Unit, Microbiology and Virology Depertment, Fondazione IRCCS Policlinico San Matteo, Pavia	Molecular Virology Unit, Microbiology and Virology Depertment, Fondazione IRCCS Policlinico San Matteo, Pavia	Monica Tallarita et al
EPI_ISL_1133186	Italy/LOM-Pavia-41426/2020	2020-04-12	Europe	Italy	Molecular Virology Unit, Microbiology and Virology Depertment, Fondazione IRCCS Policlinico San Matteo, Pavia	Molecular Virology Unit, Microbiology and Virology Depertment, Fondazione IRCCS Policlinico San Matteo, Pavia	Monica Tallarita et al
EPI_ISL_1133187	Italy/LOM-Pavia-41486/2020	2020-04-12	Europe	Italy	Molecular Virology Unit, Microbiology and Virology Depertment, Fondazione IRCCS Policlinico San Matteo, Pavia	Molecular Virology Unit, Microbiology and Virology Depertment, Fondazione IRCCS Policlinico San Matteo, Pavia	Monica Tallarita et al
EPI_ISL_1133162	Italy/LOM-Pavia-41520/2020	2020-04-12	Europe	Italy	Molecular Virology Unit, Microbiology and Virology Depertment, Fondazione IRCCS Policlinico San Matteo, Pavia	Molecular Virology Unit, Microbiology and Virology Depertment, Fondazione IRCCS Policlinico San Matteo, Pavia	Monica Tallarita et al
EPI_ISL_1133159	Italy/LOM-Pavia-41749/2020	2020-04-13	Europe	Italy	Molecular Virology Unit, Microbiology and Virology Depertment, Fondazione IRCCS Policlinico San Matteo, Pavia	Molecular Virology Unit, Microbiology and Virology Depertment, Fondazione IRCCS Policlinico San Matteo, Pavia	Monica Tallarita et al
EPI_ISL_1133188	Italy/LOM-Pavia-42020/2020	2020-04-14	Europe	Italy	Molecular Virology Unit, Microbiology and Virology Depertment, Fondazione IRCCS Policlinico San Matteo, Pavia	Molecular Virology Unit, Microbiology and Virology Depertment, Fondazione IRCCS Policlinico San Matteo, Pavia	Monica Tallarita et al
EPI_ISL_1133189	Italy/LOM-Pavia-42721/2020	2020-04-15	Europe	Italy	Molecular Virology Unit, Microbiology and Virology Depertment, Fondazione IRCCS Policlinico San Matteo, Pavia	Molecular Virology Unit, Microbiology and Virology Depertment, Fondazione IRCCS Policlinico San Matteo, Pavia	Monica Tallarita et al
EPI_ISL_3836244	Italy/LOM-Pavia-42883/2021	2021-03-23	Europe	Italy	Molecular Virology Unit, Microbiology and Virology Depertment, Fondazione IRCCS Policlinico San Matteo, Pavia	Molecular Virology Unit, Microbiology and Virology Depertment, Fondazione IRCCS Policlinico San Matteo, Pavia	Federica Giardina et al
EPI_ISL_1133190	Italy/LOM-Pavia-43402/2020	2020-04-15	Europe	Italy	Molecular Virology Unit, Microbiology and Virology Depertment, Fondazione IRCCS Policlinico San Matteo, Pavia	Molecular Virology Unit, Microbiology and Virology Depertment, Fondazione IRCCS Policlinico San Matteo, Pavia	Monica Tallarita et al
EPI_ISL_1133191	Italy/LOM-Pavia-43525/2020	2020-04-16	Europe	Italy	Molecular Virology Unit, Microbiology and Virology Depertment, Fondazione IRCCS Policlinico San Matteo, Pavia	Molecular Virology Unit, Microbiology and Virology Depertment, Fondazione IRCCS Policlinico San Matteo, Pavia	Monica Tallarita et al
EPI_ISL_1133192	Italy/LOM-Pavia-43856/2020	2020-04-16	Europe	Italy	Molecular Virology Unit, Microbiology and Virology Depertment, Fondazione IRCCS Policlinico San Matteo, Pavia	Molecular Virology Unit, Microbiology and Virology Depertment, Fondazione IRCCS Policlinico San Matteo, Pavia	Monica Tallarita et al
EPI_ISL_1133193	Italy/LOM-Pavia-44101/2020	2020-04-16	Europe	Italy	Molecular Virology Unit, Microbiology and Virology Depertment, Fondazione IRCCS Policlinico San Matteo, Pavia	Molecular Virology Unit, Microbiology and Virology Depertment, Fondazione IRCCS Policlinico San Matteo, Pavia	Monica Tallarita et al
EPI_ISL_1133194	Italy/LOM-Pavia-44120/2020	2020-04-16	Europe	Italy	Molecular Virology Unit, Microbiology and Virology Depertment, Fondazione IRCCS Policlinico San Matteo, Pavia	Molecular Virology Unit, Microbiology and Virology Depertment, Fondazione IRCCS Policlinico San Matteo, Pavia	Monica Tallarita et al
EPI_ISL_1133195	Italy/LOM-Pavia-44245/2020	2020-04-17	Europe	Italy	Molecular Virology Unit, Microbiology and Virology Depertment, Fondazione IRCCS Policlinico San Matteo, Pavia	Molecular Virology Unit, Microbiology and Virology Depertment, Fondazione IRCCS Policlinico San Matteo, Pavia	Monica Tallarita et al
EPI_ISL_1133163	Italy/LOM-Pavia-44264/2020	2020-04-17	Europe	Italy	Molecular Virology Unit, Microbiology and Virology Depertment, Fondazione IRCCS Policlinico San Matteo, Pavia	Molecular Virology Unit, Microbiology and Virology Depertment, Fondazione IRCCS Policlinico San Matteo, Pavia	Monica Tallarita et al
EPI_ISL_3836245	Italy/LOM-Pavia-45889/2021	2021-03-29	Europe	Italy	Molecular Virology Unit, Microbiology and Virology Depertment, Fondazione IRCCS Policlinico San Matteo, Pavia	Molecular Virology Unit, Microbiology and Virology Depertment, Fondazione IRCCS Policlinico San Matteo, Pavia	Federica Giardina et al
EPI_ISL_1133196	Italy/LOM-Pavia-46677/2020	2020-04-22	Europe	Italy	Molecular Virology Unit, Microbiology and Virology Depertment, Fondazione IRCCS Policlinico San Matteo, Pavia	Molecular Virology Unit, Microbiology and Virology Depertment, Fondazione IRCCS Policlinico San Matteo, Pavia	Monica Tallarita et al
EPI_ISL_1133148	Italy/LOM-Pavia-48855/2020	2020-04-28	Europe	Italy	Molecular Virology Unit, Microbiology and Virology Depertment, Fondazione IRCCS Policlinico San Matteo, Pavia	Molecular Virology Unit, Microbiology and Virology Depertment, Fondazione IRCCS Policlinico San Matteo, Pavia	Monica Tallarita et al
EPI_ISL_3836246	Italy/LOM-Pavia-50350/2021	2021-04-07	Europe	Italy	Molecular Virology Unit, Microbiology and Virology Depertment, Fondazione IRCCS Policlinico San Matteo, Pavia	Molecular Virology Unit, Microbiology and Virology Depertment, Fondazione IRCCS Policlinico San Matteo, Pavia	Federica Giardina et al
EPI_ISL_3836247	Italy/LOM-Pavia-50352/2021	2021-04-07	Europe	Italy	Molecular Virology Unit, Microbiology and Virology Depertment, Fondazione IRCCS Policlinico San Matteo, Pavia	Molecular Virology Unit, Microbiology and Virology Depertment, Fondazione IRCCS Policlinico San Matteo, Pavia	Federica Giardina et al
EPI_ISL_3836249	Italy/LOM-Pavia-52869/2021	2021-04-12	Europe	Italy	Molecular Virology Unit, Microbiology and Virology Depertment, Fondazione IRCCS Policlinico San Matteo, Pavia	Molecular Virology Unit, Microbiology and Virology Depertment, Fondazione IRCCS Policlinico San Matteo, Pavia	Federica Giardina et al
EPI_ISL_3836248	Italy/LOM-Pavia-53010/2021	2021-04-12	Europe	Italy	Molecular Virology Unit, Microbiology and Virology Depertment, Fondazione IRCCS Policlinico San Matteo, Pavia	Molecular Virology Unit, Microbiology and Virology Depertment, Fondazione IRCCS Policlinico San Matteo, Pavia	Federica Giardina et al
EPI_ISL_1133197	Italy/LOM-Pavia-53209/2020	2020-05-12	Europe	Italy	Molecular Virology Unit, Microbiology and Virology Depertment, Fondazione IRCCS Policlinico San Matteo, Pavia	Molecular Virology Unit, Microbiology and Virology Depertment, Fondazione IRCCS Policlinico San Matteo, Pavia	Monica Tallarita et al
EPI_ISL_3836250	Italy/LOM-Pavia-53416/2021	2021-04-13	Europe	Italy	Molecular Virology Unit, Microbiology and Virology Depertment, Fondazione IRCCS Policlinico San Matteo, Pavia	Molecular Virology Unit, Microbiology and Virology Depertment, Fondazione IRCCS Policlinico San Matteo, Pavia	Federica Giardina et al
EPI_ISL_3836251	Italy/LOM-Pavia-54120/2021	2021-04-15	Europe	Italy	Molecular Virology Unit, Microbiology and Virology Depertment, Fondazione IRCCS Policlinico San Matteo, Pavia	Molecular Virology Unit, Microbiology and Virology Depertment, Fondazione IRCCS Policlinico San Matteo, Pavia	Federica Giardina et al
EPI_ISL_3836252	Italy/LOM-Pavia-55421/2021	2021-04-16	Europe	Italy	Molecular Virology Unit, Microbiology and Virology Depertment, Fondazione IRCCS Policlinico San Matteo, Pavia	Molecular Virology Unit, Microbiology and Virology Depertment, Fondazione IRCCS Policlinico San Matteo, Pavia	Federica Giardina et al
EPI_ISL_3836253	Italy/LOM-Pavia-56055/2021	2021-04-17	Europe	Italy	Molecular Virology Unit, Microbiology and Virology Depertment, Fondazione IRCCS Policlinico San Matteo, Pavia	Molecular Virology Unit, Microbiology and Virology Depertment, Fondazione IRCCS Policlinico San Matteo, Pavia	Federica Giardina et al
EPI_ISL_3836256	Italy/LOM-Pavia-56602/2021	2021-04-19	Europe	Italy	Molecular Virology Unit, Microbiology and Virology Depertment, Fondazione IRCCS Policlinico San Matteo, Pavia	Molecular Virology Unit, Microbiology and Virology Depertment, Fondazione IRCCS Policlinico San Matteo, Pavia	Federica Giardina et al
EPI_ISL_3836254	Italy/LOM-Pavia-56675/2021	2021-04-19	Europe	Italy	Molecular Virology Unit, Microbiology and Virology Depertment, Fondazione IRCCS Policlinico San Matteo, Pavia	Molecular Virology Unit, Microbiology and Virology Depertment, Fondazione IRCCS Policlinico San Matteo, Pavia	Federica Giardina et al
EPI_ISL_3836255	Italy/LOM-Pavia-57311/2021	2021-04-20	Europe	Italy	Molecular Virology Unit, Microbiology and Virology Depertment, Fondazione IRCCS Policlinico San Matteo, Pavia	Molecular Virology Unit, Microbiology and Virology Depertment, Fondazione IRCCS Policlinico San Matteo, Pavia	Federica Giardina et al
EPI_ISL_3836257	Italy/LOM-Pavia-61787/2021	2021-04-28	Europe	Italy	Molecular Virology Unit, Microbiology and Virology Depertment, Fondazione IRCCS Policlinico San Matteo, Pavia	Molecular Virology Unit, Microbiology and Virology Depertment, Fondazione IRCCS Policlinico San Matteo, Pavia	Federica Giardina et al
EPI_ISL_1133149	Italy/LOM-Pavia-63095/2020	2020-06-06	Europe	Italy	Molecular Virology Unit, Microbiology and Virology Depertment, Fondazione IRCCS Policlinico San Matteo, Pavia	Molecular Virology Unit, Microbiology and Virology Depertment, Fondazione IRCCS Policlinico San Matteo, Pavia	Monica Tallarita et al
EPI_ISL_1133198	Italy/LOM-Pavia-65593/2020	2020-06-13	Europe	Italy	Molecular Virology Unit, Microbiology and Virology Depertment, Fondazione IRCCS Policlinico San Matteo, Pavia	Molecular Virology Unit, Microbiology and Virology Depertment, Fondazione IRCCS Policlinico San Matteo, Pavia	Monica Tallarita et al
EPI_ISL_1133199	Italy/LOM-Pavia-66438/2020	2020-06-16	Europe	Italy	Molecular Virology Unit, Microbiology and Virology Depertment, Fondazione IRCCS Policlinico San Matteo, Pavia	Molecular Virology Unit, Microbiology and Virology Depertment, Fondazione IRCCS Policlinico San Matteo, Pavia	Monica Tallarita et al
EPI_ISL_1133200	Italy/LOM-Pavia-67124/2020	2020-06-17	Europe	Italy	Molecular Virology Unit, Microbiology and Virology Depertment, Fondazione IRCCS Policlinico San Matteo, Pavia	Molecular Virology Unit, Microbiology and Virology Depertment, Fondazione IRCCS Policlinico San Matteo, Pavia	Monica Tallarita et al
EPI_ISL_1166107	Italy/LOM-Pavia-77010/2020	2020-07-20	Europe	Italy	Molecular Virology Unit, Microbiology and Virology Depertment, Fondazione IRCCS Policlinico San Matteo, Pavia	Molecular Virology Unit, Microbiology and Virology Depertment, Fondazione IRCCS Policlinico San Matteo, Pavia	Monica Tallarita et al
EPI_ISL_1133201	Italy/LOM-Pavia-82931/2020	2020-08-15	Europe	Italy	Molecular Virology Unit, Microbiology and Virology Depertment, Fondazione IRCCS Policlinico San Matteo, Pavia	Molecular Virology Unit, Microbiology and Virology Depertment, Fondazione IRCCS Policlinico San Matteo, Pavia	Monica Tallarita et al
EPI_ISL_1133202	Italy/LOM-Pavia-83114/2020	2020-08-20	Europe	Italy	Molecular Virology Unit, Microbiology and Virology Depertment, Fondazione IRCCS Policlinico San Matteo, Pavia	Molecular Virology Unit, Microbiology and Virology Depertment, Fondazione IRCCS Policlinico San Matteo, Pavia	Monica Tallarita et al
EPI_ISL_1403611	Italy/LOM-Pavia-VR10856/2021	2021-01-27	Europe	Italy	Molecular Virology Unit, Microbiology and Virology Depertment, Fondazione IRCCS Policlinico San Matteo, Pavia	Molecular Virology Unit, Microbiology and Virology Depertment, Fondazione IRCCS Policlinico San Matteo, Pavia	Federica Giardina et al
EPI_ISL_1403610	Italy/LOM-Pavia-VR10860/2021	2021-02-10	Europe	Italy	Molecular Virology Unit, Microbiology and Virology Depertment, Fondazione IRCCS Policlinico San Matteo, Pavia	Molecular Virology Unit, Microbiology and Virology Depertment, Fondazione IRCCS Policlinico San Matteo, Pavia	Federica Giardina et al
EPI_ISL_2663247	Italy/LOM-Policlinico-18834441/2021	2021-06-10	Europe	Italy	Fondazione IRCCS Ca' Granda Ospedale Maggiore Policlinico	Fondazione IRCCS Ca' Granda Ospedale Maggiore Policlinico	Ferruccio Ceriotti et al
EPI_ISL_2663249	Italy/LOM-Policlinico-18834446/2021	2021-06-10	Europe	Italy	Fondazione IRCCS Ca' Granda Ospedale Maggiore Policlinico	Fondazione IRCCS Ca' Granda Ospedale Maggiore Policlinico	Ferruccio Ceriotti et al
EPI_ISL_2663254	Italy/LOM-Policlinico-18834460/2021	2021-06-10	Europe	Italy	Fondazione IRCCS Ca' Granda Ospedale Maggiore Policlinico	Fondazione IRCCS Ca' Granda Ospedale Maggiore Policlinico	Ferruccio Ceriotti et al
EPI_ISL_2663250	Italy/LOM-Policlinico-18837378/2021	2021-06-15	Europe	Italy	Fondazione IRCCS Ca' Granda Ospedale Maggiore Policlinico	Fondazione IRCCS Ca' Granda Ospedale Maggiore Policlinico	Ferruccio Ceriotti et al
EPI_ISL_2663252	Italy/LOM-Policlinico-18837424/2021	2021-06-15	Europe	Italy	Fondazione IRCCS Ca' Granda Ospedale Maggiore Policlinico	Fondazione IRCCS Ca' Granda Ospedale Maggiore Policlinico	Ferruccio Ceriotti et al
EPI_ISL_2663244	Italy/LOM-Policlinico-18837455/2021	2021-06-15	Europe	Italy	Fondazione IRCCS Ca' Granda Ospedale Maggiore Policlinico	Fondazione IRCCS Ca' Granda Ospedale Maggiore Policlinico	Ferruccio Ceriotti et al
EPI_ISL_2663251	Italy/LOM-Policlinico-18837549/2021	2021-06-15	Europe	Italy	Fondazione IRCCS Ca' Granda Ospedale Maggiore Policlinico	Fondazione IRCCS Ca' Granda Ospedale Maggiore Policlinico	Ferruccio Ceriotti et al
EPI_ISL_2663243	Italy/LOM-Policlinico-18837811/2021	2021-06-15	Europe	Italy	Fondazione IRCCS Ca' Granda Ospedale Maggiore Policlinico	Fondazione IRCCS Ca' Granda Ospedale Maggiore Policlinico	Ferruccio Ceriotti et al
EPI_ISL_2663245	Italy/LOM-Policlinico-18837812/2021	2021-06-15	Europe	Italy	Fondazione IRCCS Ca' Granda Ospedale Maggiore Policlinico	Fondazione IRCCS Ca' Granda Ospedale Maggiore Policlinico	Ferruccio Ceriotti et al
EPI_ISL_2728619	Italy/LOM-Policlinico-18839990/2021	2021-06-18	Europe	Italy	Fondazione IRCCS Ca' Granda Ospedale Maggiore Policlinico	Fondazione IRCCS Ca' Granda Ospedale Maggiore Policlinico	Ferruccio Ceriotti et al
EPI_ISL_2728615	Italy/LOM-Policlinico-18840015/2021	2021-06-18	Europe	Italy	Fondazione IRCCS Ca' Granda Ospedale Maggiore Policlinico	Fondazione IRCCS Ca' Granda Ospedale Maggiore Policlinico	Ferruccio Ceriotti et al
EPI_ISL_2728618	Italy/LOM-Policlinico-18840127/2021	2021-06-17	Europe	Italy	Fondazione IRCCS Ca' Granda Ospedale Maggiore Policlinico	Fondazione IRCCS Ca' Granda Ospedale Maggiore Policlinico	Ferruccio Ceriotti et al
EPI_ISL_2728612	Italy/LOM-Policlinico-18842012/2021	2021-06-21	Europe	Italy	Fondazione IRCCS Ca' Granda Ospedale Maggiore Policlinico	Fondazione IRCCS Ca' Granda Ospedale Maggiore Policlinico	Ferruccio Ceriotti et al
EPI_ISL_2728611	Italy/LOM-Policlinico-18843416/2021	2021-06-22	Europe	Italy	Fondazione IRCCS Ca' Granda Ospedale Maggiore Policlinico	Fondazione IRCCS Ca' Granda Ospedale Maggiore Policlinico	Ferruccio Ceriotti et al
EPI_ISL_2663246	Italy/LOM-Policlinico-25682599/2021	2021-06-09	Europe	Italy	Fondazione IRCCS Ca' Granda Ospedale Maggiore Policlinico	Fondazione IRCCS Ca' Granda Ospedale Maggiore Policlinico	Ferruccio Ceriotti et al
EPI_ISL_2728610	Italy/LOM-Policlinico-25684743/2021	2021-06-16	Europe	Italy	Fondazione IRCCS Ca' Granda Ospedale Maggiore Policlinico	Fondazione IRCCS Ca' Granda Ospedale Maggiore Policlinico	Ferruccio Ceriotti et al
EPI_ISL_2728609	Italy/LOM-Policlinico-25686742/2021	2021-06-22	Europe	Italy	Fondazione IRCCS Ca' Granda Ospedale Maggiore Policlinico	Fondazione IRCCS Ca' Granda Ospedale Maggiore Policlinico	Ferruccio Ceriotti et al
EPI_ISL_2728614	Italy/LOM-Policlinico-25687009/2021	2021-06-23	Europe	Italy	Fondazione IRCCS Ca' Granda Ospedale Maggiore Policlinico	Fondazione IRCCS Ca' Granda Ospedale Maggiore Policlinico	Ferruccio Ceriotti et al
EPI_ISL_2728608	Italy/LOM-Policlinico-25687075/2021	2021-06-23	Europe	Italy	Fondazione IRCCS Ca' Granda Ospedale Maggiore Policlinico	Fondazione IRCCS Ca' Granda Ospedale Maggiore Policlinico	Ferruccio Ceriotti et al
EPI_ISL_2663248	Italy/LOM-Policlinico-87754277/2021	2021-06-16	Europe	Italy	Fondazione IRCCS Ca' Granda Ospedale Maggiore Policlinico	Fondazione IRCCS Ca' Granda Ospedale Maggiore Policlinico	Ferruccio Ceriotti et al
EPI_ISL_3383401	Italy/LOM-Policlinico_18861570/2021	2021-07-19	Europe	Italy	Fondazione IRCCS Ca' Granda Ospedale Maggiore Policlinico	Fondazione IRCCS Ca' Granda Ospedale Maggiore Policlinico	Ferruccio Ceriotti et al
EPI_ISL_3383402	Italy/LOM-Policlinico_18862138/2021	2021-07-19	Europe	Italy	Fondazione IRCCS Ca' Granda Ospedale Maggiore Policlinico	Fondazione IRCCS Ca' Granda Ospedale Maggiore Policlinico	Ferruccio Ceriotti et al
EPI_ISL_3383397	Italy/LOM-Policlinico_18863131/2021	2021-07-21	Europe	Italy	Fondazione IRCCS Ca' Granda Ospedale Maggiore Policlinico	Fondazione IRCCS Ca' Granda Ospedale Maggiore Policlinico	Ferruccio Ceriotti et al
EPI_ISL_3383395	Italy/LOM-Policlinico_18863443/2021	2021-07-21	Europe	Italy	Fondazione IRCCS Ca' Granda Ospedale Maggiore Policlinico	Fondazione IRCCS Ca' Granda Ospedale Maggiore Policlinico	Ferruccio Ceriotti et al
EPI_ISL_3383399	Italy/LOM-Policlinico_18863558/2021	2021-07-21	Europe	Italy	Fondazione IRCCS Ca' Granda Ospedale Maggiore Policlinico	Fondazione IRCCS Ca' Granda Ospedale Maggiore Policlinico	Ferruccio Ceriotti et al
EPI_ISL_3383400	Italy/LOM-Policlinico_18863800/2021	2021-07-21	Europe	Italy	Fondazione IRCCS Ca' Granda Ospedale Maggiore Policlinico	Fondazione IRCCS Ca' Granda Ospedale Maggiore Policlinico	Ferruccio Ceriotti et al
EPI_ISL_3383396	Italy/LOM-Policlinico_18864162/2021	2021-07-22	Europe	Italy	Fondazione IRCCS Ca' Granda Ospedale Maggiore Policlinico	Fondazione IRCCS Ca' Granda Ospedale Maggiore Policlinico	Ferruccio Ceriotti et al
EPI_ISL_3383398	Italy/LOM-Policlinico_18864268/2021	2021-07-22	Europe	Italy	Fondazione IRCCS Ca' Granda Ospedale Maggiore Policlinico	Fondazione IRCCS Ca' Granda Ospedale Maggiore Policlinico	Ferruccio Ceriotti et al
EPI_ISL_3383391	Italy/LOM-Policlinico_18864271/2021	2021-07-22	Europe	Italy	Fondazione IRCCS Ca' Granda Ospedale Maggiore Policlinico	Fondazione IRCCS Ca' Granda Ospedale Maggiore Policlinico	Ferruccio Ceriotti et al
EPI_ISL_3383389	Italy/LOM-Policlinico_18864290/2021	2021-07-22	Europe	Italy	Fondazione IRCCS Ca' Granda Ospedale Maggiore Policlinico	Fondazione IRCCS Ca' Granda Ospedale Maggiore Policlinico	Ferruccio Ceriotti et al
EPI_ISL_3383394	Italy/LOM-Policlinico_18864300/2021	2021-07-22	Europe	Italy	Fondazione IRCCS Ca' Granda Ospedale Maggiore Policlinico	Fondazione IRCCS Ca' Granda Ospedale Maggiore Policlinico	Ferruccio Ceriotti et al
EPI_ISL_3383393	Italy/LOM-Policlinico_18864380/2021	2021-07-22	Europe	Italy	Fondazione IRCCS Ca' Granda Ospedale Maggiore Policlinico	Fondazione IRCCS Ca' Granda Ospedale Maggiore Policlinico	Ferruccio Ceriotti et al
EPI_ISL_3383390	Italy/LOM-Policlinico_18864427/2021	2021-07-22	Europe	Italy	Fondazione IRCCS Ca' Granda Ospedale Maggiore Policlinico	Fondazione IRCCS Ca' Granda Ospedale Maggiore Policlinico	Ferruccio Ceriotti et al
EPI_ISL_3383388	Italy/LOM-Policlinico_18864633/2021	2021-07-22	Europe	Italy	Fondazione IRCCS Ca' Granda Ospedale Maggiore Policlinico	Fondazione IRCCS Ca' Granda Ospedale Maggiore Policlinico	Ferruccio Ceriotti et al
EPI_ISL_3383392	Italy/LOM-Policlinico_18864740/2021	2021-07-22	Europe	Italy	Fondazione IRCCS Ca' Granda Ospedale Maggiore Policlinico	Fondazione IRCCS Ca' Granda Ospedale Maggiore Policlinico	Ferruccio Ceriotti et al
EPI_ISL_3383387	Italy/LOM-Policlinico_18864910/2021	2021-07-23	Europe	Italy	Fondazione IRCCS Ca' Granda Ospedale Maggiore Policlinico	Fondazione IRCCS Ca' Granda Ospedale Maggiore Policlinico	Ferruccio Ceriotti et al
EPI_ISL_3383382	Italy/LOM-Policlinico_18865143/2021	2021-07-23	Europe	Italy	Fondazione IRCCS Ca' Granda Ospedale Maggiore Policlinico	Fondazione IRCCS Ca' Granda Ospedale Maggiore Policlinico	Ferruccio Ceriotti et al
EPI_ISL_3383386	Italy/LOM-Policlinico_18865165/2021	2021-07-23	Europe	Italy	Fondazione IRCCS Ca' Granda Ospedale Maggiore Policlinico	Fondazione IRCCS Ca' Granda Ospedale Maggiore Policlinico	Ferruccio Ceriotti et al
EPI_ISL_3383383	Italy/LOM-Policlinico_18865298/2021	2021-07-23	Europe	Italy	Fondazione IRCCS Ca' Granda Ospedale Maggiore Policlinico	Fondazione IRCCS Ca' Granda Ospedale Maggiore Policlinico	Ferruccio Ceriotti et al
EPI_ISL_3383384	Italy/LOM-Policlinico_18865314/2021	2021-07-23	Europe	Italy	Fondazione IRCCS Ca' Granda Ospedale Maggiore Policlinico	Fondazione IRCCS Ca' Granda Ospedale Maggiore Policlinico	Ferruccio Ceriotti et al
EPI_ISL_3383385	Italy/LOM-Policlinico_18865471/2021	2021-07-23	Europe	Italy	Fondazione IRCCS Ca' Granda Ospedale Maggiore Policlinico	Fondazione IRCCS Ca' Granda Ospedale Maggiore Policlinico	Ferruccio Ceriotti et al
EPI_ISL_3383381	Italy/LOM-Policlinico_18865480/2021	2021-07-23	Europe	Italy	Fondazione IRCCS Ca' Granda Ospedale Maggiore Policlinico	Fondazione IRCCS Ca' Granda Ospedale Maggiore Policlinico	Ferruccio Ceriotti et al
EPI_ISL_3383380	Italy/LOM-Policlinico_18865549/2021	2021-07-23	Europe	Italy	Fondazione IRCCS Ca' Granda Ospedale Maggiore Policlinico	Fondazione IRCCS Ca' Granda Ospedale Maggiore Policlinico	Ferruccio Ceriotti et al
EPI_ISL_3383379	Italy/LOM-Policlinico_18865553/2021	2021-07-23	Europe	Italy	Fondazione IRCCS Ca' Granda Ospedale Maggiore Policlinico	Fondazione IRCCS Ca' Granda Ospedale Maggiore Policlinico	Ferruccio Ceriotti et al
EPI_ISL_3383378	Italy/LOM-Policlinico_18865925/2021	2021-07-24	Europe	Italy	Fondazione IRCCS Ca' Granda Ospedale Maggiore Policlinico	Fondazione IRCCS Ca' Granda Ospedale Maggiore Policlinico	Ferruccio Ceriotti et al
EPI_ISL_3446737	Italy/LOM-Policlinico_18866049/2021	2021-07-26	Europe	Italy	Fondazione IRCCS Ca' Granda Ospedale Maggiore Policlinico	Fondazione IRCCS Ca' Granda Ospedale Maggiore Policlinico	Ferruccio Ceriotti et al
EPI_ISL_3446735	Italy/LOM-Policlinico_18866099/2021	2021-07-26	Europe	Italy	Fondazione IRCCS Ca' Granda Ospedale Maggiore Policlinico	Fondazione IRCCS Ca' Granda Ospedale Maggiore Policlinico	Ferruccio Ceriotti et al
EPI_ISL_3446736	Italy/LOM-Policlinico_18866292/2021	2021-07-26	Europe	Italy	Fondazione IRCCS Ca' Granda Ospedale Maggiore Policlinico	Fondazione IRCCS Ca' Granda Ospedale Maggiore Policlinico	Ferruccio Ceriotti et al
EPI_ISL_3446734	Italy/LOM-Policlinico_18866475/2021	2021-07-26	Europe	Italy	Fondazione IRCCS Ca' Granda Ospedale Maggiore Policlinico	Fondazione IRCCS Ca' Granda Ospedale Maggiore Policlinico	Ferruccio Ceriotti et al
EPI_ISL_3446738	Italy/LOM-Policlinico_18866762/2021	2021-07-27	Europe	Italy	Fondazione IRCCS Ca' Granda Ospedale Maggiore Policlinico	Fondazione IRCCS Ca' Granda Ospedale Maggiore Policlinico	Ferruccio Ceriotti et al
EPI_ISL_3446733	Italy/LOM-Policlinico_18866853/2021	2021-07-27	Europe	Italy	Fondazione IRCCS Ca' Granda Ospedale Maggiore Policlinico	Fondazione IRCCS Ca' Granda Ospedale Maggiore Policlinico	Ferruccio Ceriotti et al
EPI_ISL_3446744	Italy/LOM-Policlinico_18866858/2021	2021-07-27	Europe	Italy	Fondazione IRCCS Ca' Granda Ospedale Maggiore Policlinico	Fondazione IRCCS Ca' Granda Ospedale Maggiore Policlinico	Ferruccio Ceriotti et al
EPI_ISL_3446745	Italy/LOM-Policlinico_18866870/2021	2021-07-27	Europe	Italy	Fondazione IRCCS Ca' Granda Ospedale Maggiore Policlinico	Fondazione IRCCS Ca' Granda Ospedale Maggiore Policlinico	Ferruccio Ceriotti et al
EPI_ISL_3446742	Italy/LOM-Policlinico_18867030/2021	2021-07-27	Europe	Italy	Fondazione IRCCS Ca' Granda Ospedale Maggiore Policlinico	Fondazione IRCCS Ca' Granda Ospedale Maggiore Policlinico	Ferruccio Ceriotti et al
EPI_ISL_3446741	Italy/LOM-Policlinico_18867109/2021	2021-07-27	Europe	Italy	Fondazione IRCCS Ca' Granda Ospedale Maggiore Policlinico	Fondazione IRCCS Ca' Granda Ospedale Maggiore Policlinico	Ferruccio Ceriotti et al
EPI_ISL_3446740	Italy/LOM-Policlinico_18867638/2021	2021-07-28	Europe	Italy	Fondazione IRCCS Ca' Granda Ospedale Maggiore Policlinico	Fondazione IRCCS Ca' Granda Ospedale Maggiore Policlinico	Ferruccio Ceriotti et al
EPI_ISL_3446731	Italy/LOM-Policlinico_18867667/2021	2021-07-28	Europe	Italy	Fondazione IRCCS Ca' Granda Ospedale Maggiore Policlinico	Fondazione IRCCS Ca' Granda Ospedale Maggiore Policlinico	Ferruccio Ceriotti et al
EPI_ISL_3446750	Italy/LOM-Policlinico_18867668/2021	2021-07-28	Europe	Italy	Fondazione IRCCS Ca' Granda Ospedale Maggiore Policlinico	Fondazione IRCCS Ca' Granda Ospedale Maggiore Policlinico	Ferruccio Ceriotti et al
EPI_ISL_3446746	Italy/LOM-Policlinico_18867671/2021	2021-07-28	Europe	Italy	Fondazione IRCCS Ca' Granda Ospedale Maggiore Policlinico	Fondazione IRCCS Ca' Granda Ospedale Maggiore Policlinico	Ferruccio Ceriotti et al
EPI_ISL_3446749	Italy/LOM-Policlinico_18867699/2021	2021-07-28	Europe	Italy	Fondazione IRCCS Ca' Granda Ospedale Maggiore Policlinico	Fondazione IRCCS Ca' Granda Ospedale Maggiore Policlinico	Ferruccio Ceriotti et al
EPI_ISL_3446748	Italy/LOM-Policlinico_18867718/2021	2021-07-28	Europe	Italy	Fondazione IRCCS Ca' Granda Ospedale Maggiore Policlinico	Fondazione IRCCS Ca' Granda Ospedale Maggiore Policlinico	Ferruccio Ceriotti et al
EPI_ISL_3446739	Italy/LOM-Policlinico_18867743/2021	2021-07-28	Europe	Italy	Fondazione IRCCS Ca' Granda Ospedale Maggiore Policlinico	Fondazione IRCCS Ca' Granda Ospedale Maggiore Policlinico	Ferruccio Ceriotti et al
EPI_ISL_3446743	Italy/LOM-Policlinico_18867747/2021	2021-07-28	Europe	Italy	Fondazione IRCCS Ca' Granda Ospedale Maggiore Policlinico	Fondazione IRCCS Ca' Granda Ospedale Maggiore Policlinico	Ferruccio Ceriotti et al
EPI_ISL_3446747	Italy/LOM-Policlinico_18867810/2021	2021-07-28	Europe	Italy	Fondazione IRCCS Ca' Granda Ospedale Maggiore Policlinico	Fondazione IRCCS Ca' Granda Ospedale Maggiore Policlinico	Ferruccio Ceriotti et al
EPI_ISL_3446767	Italy/LOM-Policlinico_18868000/2021	2021-07-29	Europe	Italy	Fondazione IRCCS Ca' Granda Ospedale Maggiore Policlinico	Fondazione IRCCS Ca' Granda Ospedale Maggiore Policlinico	Ferruccio Ceriotti et al
EPI_ISL_3446753	Italy/LOM-Policlinico_18868443/2021	2021-07-28	Europe	Italy	Fondazione IRCCS Ca' Granda Ospedale Maggiore Policlinico	Fondazione IRCCS Ca' Granda Ospedale Maggiore Policlinico	Ferruccio Ceriotti et al
EPI_ISL_3446754	Italy/LOM-Policlinico_18868567/2021	2021-07-29	Europe	Italy	Fondazione IRCCS Ca' Granda Ospedale Maggiore Policlinico	Fondazione IRCCS Ca' Granda Ospedale Maggiore Policlinico	Ferruccio Ceriotti et al
EPI_ISL_3446752	Italy/LOM-Policlinico_18868744/2021	2021-07-29	Europe	Italy	Fondazione IRCCS Ca' Granda Ospedale Maggiore Policlinico	Fondazione IRCCS Ca' Granda Ospedale Maggiore Policlinico	Ferruccio Ceriotti et al
EPI_ISL_3446732	Italy/LOM-Policlinico_18868751/2021	2021-07-29	Europe	Italy	Fondazione IRCCS Ca' Granda Ospedale Maggiore Policlinico	Fondazione IRCCS Ca' Granda Ospedale Maggiore Policlinico	Ferruccio Ceriotti et al
EPI_ISL_3446755	Italy/LOM-Policlinico_18868786/2021	2021-07-29	Europe	Italy	Fondazione IRCCS Ca' Granda Ospedale Maggiore Policlinico	Fondazione IRCCS Ca' Granda Ospedale Maggiore Policlinico	Ferruccio Ceriotti et al
EPI_ISL_3446760	Italy/LOM-Policlinico_18868999/2021	2021-07-29	Europe	Italy	Fondazione IRCCS Ca' Granda Ospedale Maggiore Policlinico	Fondazione IRCCS Ca' Granda Ospedale Maggiore Policlinico	Ferruccio Ceriotti et al
EPI_ISL_3446758	Italy/LOM-Policlinico_18869258/2021	2021-07-29	Europe	Italy	Fondazione IRCCS Ca' Granda Ospedale Maggiore Policlinico	Fondazione IRCCS Ca' Granda Ospedale Maggiore Policlinico	Ferruccio Ceriotti et al
EPI_ISL_3532649	Italy/LOM-Policlinico_18872143/2021	2021-08-04	Europe	Italy	Fondazione IRCCS Ca' Granda Ospedale Maggiore Policlinico	Fondazione IRCCS Ca' Granda Ospedale Maggiore Policlinico	Ferruccio Ceriotti et al
EPI_ISL_3532644	Italy/LOM-Policlinico_18872218/2021	2021-08-04	Europe	Italy	Fondazione IRCCS Ca' Granda Ospedale Maggiore Policlinico	Fondazione IRCCS Ca' Granda Ospedale Maggiore Policlinico	Ferruccio Ceriotti et al
EPI_ISL_3532652	Italy/LOM-Policlinico_18872597/2021	2021-08-05	Europe	Italy	Fondazione IRCCS Ca' Granda Ospedale Maggiore Policlinico	Fondazione IRCCS Ca' Granda Ospedale Maggiore Policlinico	Ferruccio Ceriotti et al
EPI_ISL_3532648	Italy/LOM-Policlinico_18872608/2021	2021-08-05	Europe	Italy	Fondazione IRCCS Ca' Granda Ospedale Maggiore Policlinico	Fondazione IRCCS Ca' Granda Ospedale Maggiore Policlinico	Ferruccio Ceriotti et al
EPI_ISL_3532650	Italy/LOM-Policlinico_18873176/2021	2021-08-06	Europe	Italy	Fondazione IRCCS Ca' Granda Ospedale Maggiore Policlinico	Fondazione IRCCS Ca' Granda Ospedale Maggiore Policlinico	Ferruccio Ceriotti et al
EPI_ISL_3532651	Italy/LOM-Policlinico_18873936/2021	2021-08-07	Europe	Italy	Fondazione IRCCS Ca' Granda Ospedale Maggiore Policlinico	Fondazione IRCCS Ca' Granda Ospedale Maggiore Policlinico	Ferruccio Ceriotti et al
EPI_ISL_3532647	Italy/LOM-Policlinico_18874106/2021	2021-08-07	Europe	Italy	Fondazione IRCCS Ca' Granda Ospedale Maggiore Policlinico	Fondazione IRCCS Ca' Granda Ospedale Maggiore Policlinico	Ferruccio Ceriotti et al
EPI_ISL_3532646	Italy/LOM-Policlinico_18874574/2021	2021-08-09	Europe	Italy	Fondazione IRCCS Ca' Granda Ospedale Maggiore Policlinico	Fondazione IRCCS Ca' Granda Ospedale Maggiore Policlinico	Ferruccio Ceriotti et al
EPI_ISL_3532645	Italy/LOM-Policlinico_18874641/2021	2021-08-10	Europe	Italy	Fondazione IRCCS Ca' Granda Ospedale Maggiore Policlinico	Fondazione IRCCS Ca' Granda Ospedale Maggiore Policlinico	Ferruccio Ceriotti et al
EPI_ISL_3532641	Italy/LOM-Policlinico_18874791/2021	2021-08-10	Europe	Italy	Fondazione IRCCS Ca' Granda Ospedale Maggiore Policlinico	Fondazione IRCCS Ca' Granda Ospedale Maggiore Policlinico	Ferruccio Ceriotti et al
EPI_ISL_3532643	Italy/LOM-Policlinico_18874867/2021	2021-08-10	Europe	Italy	Fondazione IRCCS Ca' Granda Ospedale Maggiore Policlinico	Fondazione IRCCS Ca' Granda Ospedale Maggiore Policlinico	Ferruccio Ceriotti et al
EPI_ISL_3532638	Italy/LOM-Policlinico_18874871/2021	2021-08-10	Europe	Italy	Fondazione IRCCS Ca' Granda Ospedale Maggiore Policlinico	Fondazione IRCCS Ca' Granda Ospedale Maggiore Policlinico	Ferruccio Ceriotti et al
EPI_ISL_3532640	Italy/LOM-Policlinico_18875466/2021	2021-08-13	Europe	Italy	Fondazione IRCCS Ca' Granda Ospedale Maggiore Policlinico	Fondazione IRCCS Ca' Granda Ospedale Maggiore Policlinico	Ferruccio Ceriotti et al
EPI_ISL_3532642	Italy/LOM-Policlinico_18875935/2021	2021-08-12	Europe	Italy	Fondazione IRCCS Ca' Granda Ospedale Maggiore Policlinico	Fondazione IRCCS Ca' Granda Ospedale Maggiore Policlinico	Ferruccio Ceriotti et al
EPI_ISL_3916714	Italy/LOM-Policlinico_18878316/2021	2021-08-17	Europe	Italy	Fondazione IRCCS Ca' Granda Ospedale Maggiore Policlinico	Fondazione IRCCS Ca' Granda Ospedale Maggiore Policlinico	Ferruccio Ceriotti et al
EPI_ISL_3916716	Italy/LOM-Policlinico_18882009/2021	2021-08-25	Europe	Italy	Fondazione IRCCS Ca' Granda Ospedale Maggiore Policlinico	Fondazione IRCCS Ca' Granda Ospedale Maggiore Policlinico	Ferruccio Ceriotti et al
EPI_ISL_3916718	Italy/LOM-Policlinico_18882269/2021	2021-08-25	Europe	Italy	Fondazione IRCCS Ca' Granda Ospedale Maggiore Policlinico	Fondazione IRCCS Ca' Granda Ospedale Maggiore Policlinico	Ferruccio Ceriotti et al
EPI_ISL_3916709	Italy/LOM-Policlinico_18882851/2021	2021-08-30	Europe	Italy	Fondazione IRCCS Ca' Granda Ospedale Maggiore Policlinico	Fondazione IRCCS Ca' Granda Ospedale Maggiore Policlinico	Ferruccio Ceriotti et al
EPI_ISL_3916711	Italy/LOM-Policlinico_18882889/2021	2021-08-30	Europe	Italy	Fondazione IRCCS Ca' Granda Ospedale Maggiore Policlinico	Fondazione IRCCS Ca' Granda Ospedale Maggiore Policlinico	Ferruccio Ceriotti et al
EPI_ISL_3916707	Italy/LOM-Policlinico_18883696/2021	2021-08-27	Europe	Italy	Fondazione IRCCS Ca' Granda Ospedale Maggiore Policlinico	Fondazione IRCCS Ca' Granda Ospedale Maggiore Policlinico	Ferruccio Ceriotti et al
EPI_ISL_3916703	Italy/LOM-Policlinico_18883848/2021	2021-08-27	Europe	Italy	Fondazione IRCCS Ca' Granda Ospedale Maggiore Policlinico	Fondazione IRCCS Ca' Granda Ospedale Maggiore Policlinico	Ferruccio Ceriotti et al
EPI_ISL_3916696	Italy/LOM-Policlinico_18885220/2021	2021-08-30	Europe	Italy	Fondazione IRCCS Ca' Granda Ospedale Maggiore Policlinico	Fondazione IRCCS Ca' Granda Ospedale Maggiore Policlinico	Ferruccio Ceriotti et al
EPI_ISL_3916705	Italy/LOM-Policlinico_25111964/2021	2021-08-28	Europe	Italy	Fondazione IRCCS Ca' Granda Ospedale Maggiore Policlinico	Fondazione IRCCS Ca' Granda Ospedale Maggiore Policlinico	Ferruccio Ceriotti et al
EPI_ISL_3383375	Italy/LOM-Policlinico_25694716/2021	2021-07-20	Europe	Italy	Fondazione IRCCS Ca' Granda Ospedale Maggiore Policlinico	Fondazione IRCCS Ca' Granda Ospedale Maggiore Policlinico	Ferruccio Ceriotti et al
EPI_ISL_3383376	Italy/LOM-Policlinico_25695043/2021	2021-07-21	Europe	Italy	Fondazione IRCCS Ca' Granda Ospedale Maggiore Policlinico	Fondazione IRCCS Ca' Granda Ospedale Maggiore Policlinico	Ferruccio Ceriotti et al
EPI_ISL_3383377	Italy/LOM-Policlinico_25695137/2021	2021-07-21	Europe	Italy	Fondazione IRCCS Ca' Granda Ospedale Maggiore Policlinico	Fondazione IRCCS Ca' Granda Ospedale Maggiore Policlinico	Ferruccio Ceriotti et al
EPI_ISL_3383373	Italy/LOM-Policlinico_25695177/2021	2021-07-21	Europe	Italy	Fondazione IRCCS Ca' Granda Ospedale Maggiore Policlinico	Fondazione IRCCS Ca' Granda Ospedale Maggiore Policlinico	Ferruccio Ceriotti et al
EPI_ISL_3383371	Italy/LOM-Policlinico_25695443/2021	2021-07-22	Europe	Italy	Fondazione IRCCS Ca' Granda Ospedale Maggiore Policlinico	Fondazione IRCCS Ca' Granda Ospedale Maggiore Policlinico	Ferruccio Ceriotti et al
EPI_ISL_3383368	Italy/LOM-Policlinico_25695529/2021	2021-07-22	Europe	Italy	Fondazione IRCCS Ca' Granda Ospedale Maggiore Policlinico	Fondazione IRCCS Ca' Granda Ospedale Maggiore Policlinico	Ferruccio Ceriotti et al
EPI_ISL_3383374	Italy/LOM-Policlinico_25696104/2021	2021-07-24	Europe	Italy	Fondazione IRCCS Ca' Granda Ospedale Maggiore Policlinico	Fondazione IRCCS Ca' Granda Ospedale Maggiore Policlinico	Ferruccio Ceriotti et al
EPI_ISL_3383372	Italy/LOM-Policlinico_25696333/2021	2021-07-25	Europe	Italy	Fondazione IRCCS Ca' Granda Ospedale Maggiore Policlinico	Fondazione IRCCS Ca' Granda Ospedale Maggiore Policlinico	Ferruccio Ceriotti et al
EPI_ISL_3446730	Italy/LOM-Policlinico_25696460/2021	2021-07-25	Europe	Italy	Fondazione IRCCS Ca' Granda Ospedale Maggiore Policlinico	Fondazione IRCCS Ca' Granda Ospedale Maggiore Policlinico	Ferruccio Ceriotti et al
EPI_ISL_3383365	Italy/LOM-Policlinico_25696485/2021	2021-07-25	Europe	Italy	Fondazione IRCCS Ca' Granda Ospedale Maggiore Policlinico	Fondazione IRCCS Ca' Granda Ospedale Maggiore Policlinico	Ferruccio Ceriotti et al
EPI_ISL_3446759	Italy/LOM-Policlinico_25697305/2021	2021-07-28	Europe	Italy	Fondazione IRCCS Ca' Granda Ospedale Maggiore Policlinico	Fondazione IRCCS Ca' Granda Ospedale Maggiore Policlinico	Ferruccio Ceriotti et al
EPI_ISL_3446756	Italy/LOM-Policlinico_25697324/2021	2021-07-28	Europe	Italy	Fondazione IRCCS Ca' Granda Ospedale Maggiore Policlinico	Fondazione IRCCS Ca' Granda Ospedale Maggiore Policlinico	Ferruccio Ceriotti et al
EPI_ISL_3446757	Italy/LOM-Policlinico_25697576/2021	2021-07-29	Europe	Italy	Fondazione IRCCS Ca' Granda Ospedale Maggiore Policlinico	Fondazione IRCCS Ca' Granda Ospedale Maggiore Policlinico	Ferruccio Ceriotti et al
EPI_ISL_3446751	Italy/LOM-Policlinico_25697596/2021	2021-07-29	Europe	Italy	Fondazione IRCCS Ca' Granda Ospedale Maggiore Policlinico	Fondazione IRCCS Ca' Granda Ospedale Maggiore Policlinico	Ferruccio Ceriotti et al
EPI_ISL_3446761	Italy/LOM-Policlinico_25697725/2021	2021-07-29	Europe	Italy	Fondazione IRCCS Ca' Granda Ospedale Maggiore Policlinico	Fondazione IRCCS Ca' Granda Ospedale Maggiore Policlinico	Ferruccio Ceriotti et al
EPI_ISL_3532639	Italy/LOM-Policlinico_25700266/2021	2021-08-08	Europe	Italy	Fondazione IRCCS Ca' Granda Ospedale Maggiore Policlinico	Fondazione IRCCS Ca' Granda Ospedale Maggiore Policlinico	Ferruccio Ceriotti et al
EPI_ISL_3532636	Italy/LOM-Policlinico_25700724/2021	2021-08-10	Europe	Italy	Fondazione IRCCS Ca' Granda Ospedale Maggiore Policlinico	Fondazione IRCCS Ca' Granda Ospedale Maggiore Policlinico	Ferruccio Ceriotti et al
EPI_ISL_3532632	Italy/LOM-Policlinico_25700966/2021	2021-08-10	Europe	Italy	Fondazione IRCCS Ca' Granda Ospedale Maggiore Policlinico	Fondazione IRCCS Ca' Granda Ospedale Maggiore Policlinico	Ferruccio Ceriotti et al
EPI_ISL_3532633	Italy/LOM-Policlinico_25701370/2021	2021-08-12	Europe	Italy	Fondazione IRCCS Ca' Granda Ospedale Maggiore Policlinico	Fondazione IRCCS Ca' Granda Ospedale Maggiore Policlinico	Ferruccio Ceriotti et al
EPI_ISL_3916701	Italy/LOM-Policlinico_25704912/2021	2021-08-25	Europe	Italy	Fondazione IRCCS Ca' Granda Ospedale Maggiore Policlinico	Fondazione IRCCS Ca' Granda Ospedale Maggiore Policlinico	Ferruccio Ceriotti et al
EPI_ISL_3916699	Italy/LOM-Policlinico_25706296/2021	2021-08-30	Europe	Italy	Fondazione IRCCS Ca' Granda Ospedale Maggiore Policlinico	Fondazione IRCCS Ca' Granda Ospedale Maggiore Policlinico	Ferruccio Ceriotti et al
EPI_ISL_3383367	Italy/LOM-Policlinico_49748734/2021	2021-07-23	Europe	Italy	Fondazione IRCCS Ca' Granda Ospedale Maggiore Policlinico	Fondazione IRCCS Ca' Granda Ospedale Maggiore Policlinico	Ferruccio Ceriotti et al
EPI_ISL_3383370	Italy/LOM-Policlinico_87796998/2021	2021-07-19	Europe	Italy	Fondazione IRCCS Ca' Granda Ospedale Maggiore Policlinico	Fondazione IRCCS Ca' Granda Ospedale Maggiore Policlinico	Ferruccio Ceriotti et al
EPI_ISL_3383369	Italy/LOM-Policlinico_87798085/2021	2021-07-20	Europe	Italy	Fondazione IRCCS Ca' Granda Ospedale Maggiore Policlinico	Fondazione IRCCS Ca' Granda Ospedale Maggiore Policlinico	Ferruccio Ceriotti et al
EPI_ISL_3383366	Italy/LOM-Policlinico_87801915/2021	2021-07-22	Europe	Italy	Fondazione IRCCS Ca' Granda Ospedale Maggiore Policlinico	Fondazione IRCCS Ca' Granda Ospedale Maggiore Policlinico	Ferruccio Ceriotti et al
EPI_ISL_3446766	Italy/LOM-Policlinico_87807217/2021	2021-07-26	Europe	Italy	Fondazione IRCCS Ca' Granda Ospedale Maggiore Policlinico	Fondazione IRCCS Ca' Granda Ospedale Maggiore Policlinico	Ferruccio Ceriotti et al
EPI_ISL_3446765	Italy/LOM-Policlinico_87808724/2021	2021-07-27	Europe	Italy	Fondazione IRCCS Ca' Granda Ospedale Maggiore Policlinico	Fondazione IRCCS Ca' Granda Ospedale Maggiore Policlinico	Ferruccio Ceriotti et al
EPI_ISL_3446764	Italy/LOM-Policlinico_87810054/2021	2021-07-28	Europe	Italy	Fondazione IRCCS Ca' Granda Ospedale Maggiore Policlinico	Fondazione IRCCS Ca' Granda Ospedale Maggiore Policlinico	Ferruccio Ceriotti et al
EPI_ISL_3446762	Italy/LOM-Policlinico_87810238/2021	2021-07-28	Europe	Italy	Fondazione IRCCS Ca' Granda Ospedale Maggiore Policlinico	Fondazione IRCCS Ca' Granda Ospedale Maggiore Policlinico	Ferruccio Ceriotti et al
EPI_ISL_3446763	Italy/LOM-Policlinico_87813410/2021	2021-07-30	Europe	Italy	Fondazione IRCCS Ca' Granda Ospedale Maggiore Policlinico	Fondazione IRCCS Ca' Granda Ospedale Maggiore Policlinico	Ferruccio Ceriotti et al
EPI_ISL_3532635	Italy/LOM-Policlinico_87826319/2021	2021-08-10	Europe	Italy	Fondazione IRCCS Ca' Granda Ospedale Maggiore Policlinico	Fondazione IRCCS Ca' Granda Ospedale Maggiore Policlinico	Ferruccio Ceriotti et al
EPI_ISL_3532631	Italy/LOM-Policlinico_87826333/2021	2021-08-11	Europe	Italy	Fondazione IRCCS Ca' Granda Ospedale Maggiore Policlinico	Fondazione IRCCS Ca' Granda Ospedale Maggiore Policlinico	Ferruccio Ceriotti et al
EPI_ISL_3532634	Italy/LOM-Policlinico_87827840/2021	2021-08-11	Europe	Italy	Fondazione IRCCS Ca' Granda Ospedale Maggiore Policlinico	Fondazione IRCCS Ca' Granda Ospedale Maggiore Policlinico	Ferruccio Ceriotti et al
EPI_ISL_3532637	Italy/LOM-Policlinico_87830393/2021	2021-08-13	Europe	Italy	Fondazione IRCCS Ca' Granda Ospedale Maggiore Policlinico	Fondazione IRCCS Ca' Granda Ospedale Maggiore Policlinico	Ferruccio Ceriotti et al
EPI_ISL_3241712	Italy/LOM-Policlinico_87914325/2021	2021-03-04	Europe	Italy	Fondazione IRCCS Ca' Granda Ospedale Maggiore Policlinico	Fondazione IRCCS Ca' Granda Ospedale Maggiore Policlinico	Ferruccio Ceriotti et al
EPI_ISL_3241711	Italy/LOM-Policlinico_87917381/2021	2021-03-05	Europe	Italy	Fondazione IRCCS Ca' Granda Ospedale Maggiore Policlinico	Fondazione IRCCS Ca' Granda Ospedale Maggiore Policlinico	Ferruccio Ceriotti et al
EPI_ISL_3274830	Italy/LOM-Policlinico_Milano_18683444/2020	2020-12-30	Europe	Italy	Fondazione IRCCS Ca' Granda Ospedale Maggiore Policlinico	Fondazione IRCCS Ca' Granda Ospedale Maggiore Policlinico	Ferruccio Ceriotti et al
EPI_ISL_3274713	Italy/LOM-Policlinico_Milano_18704339/2021	2021-01-26	Europe	Italy	Fondazione IRCCS Ca' Granda Ospedale Maggiore Policlinico	Fondazione IRCCS Ca' Granda Ospedale Maggiore Policlinico	Ferruccio Ceriotti et al
EPI_ISL_3274714	Italy/LOM-Policlinico_Milano_18704416/2021	2021-01-26	Europe	Italy	Fondazione IRCCS Ca' Granda Ospedale Maggiore Policlinico	Fondazione IRCCS Ca' Granda Ospedale Maggiore Policlinico	Ferruccio Ceriotti et al
EPI_ISL_3274732	Italy/LOM-Policlinico_Milano_18707756/2021	2021-02-03	Europe	Italy	Fondazione IRCCS Ca' Granda Ospedale Maggiore Policlinico	Fondazione IRCCS Ca' Granda Ospedale Maggiore Policlinico	Ferruccio Ceriotti et al
EPI_ISL_3274716	Italy/LOM-Policlinico_Milano_18709013/2021	2021-01-30	Europe	Italy	Fondazione IRCCS Ca' Granda Ospedale Maggiore Policlinico	Fondazione IRCCS Ca' Granda Ospedale Maggiore Policlinico	Ferruccio Ceriotti et al
EPI_ISL_3274737	Italy/LOM-Policlinico_Milano_18711202/2021	2021-02-03	Europe	Italy	Fondazione IRCCS Ca' Granda Ospedale Maggiore Policlinico	Fondazione IRCCS Ca' Granda Ospedale Maggiore Policlinico	Ferruccio Ceriotti et al
EPI_ISL_3274721	Italy/LOM-Policlinico_Milano_18711291/2021	2021-02-03	Europe	Italy	Fondazione IRCCS Ca' Granda Ospedale Maggiore Policlinico	Fondazione IRCCS Ca' Granda Ospedale Maggiore Policlinico	Ferruccio Ceriotti et al
EPI_ISL_3274735	Italy/LOM-Policlinico_Milano_18711916/2021	2021-02-03	Europe	Italy	Fondazione IRCCS Ca' Granda Ospedale Maggiore Policlinico	Fondazione IRCCS Ca' Granda Ospedale Maggiore Policlinico	Ferruccio Ceriotti et al
EPI_ISL_3274728	Italy/LOM-Policlinico_Milano_18712192/2021	2021-02-04	Europe	Italy	Fondazione IRCCS Ca' Granda Ospedale Maggiore Policlinico	Fondazione IRCCS Ca' Granda Ospedale Maggiore Policlinico	Ferruccio Ceriotti et al
EPI_ISL_3274736	Italy/LOM-Policlinico_Milano_18712348/2021	2021-02-03	Europe	Italy	Fondazione IRCCS Ca' Granda Ospedale Maggiore Policlinico	Fondazione IRCCS Ca' Granda Ospedale Maggiore Policlinico	Ferruccio Ceriotti et al
EPI_ISL_3274711	Italy/LOM-Policlinico_Milano_18712386/2021	2021-02-04	Europe	Italy	Fondazione IRCCS Ca' Granda Ospedale Maggiore Policlinico	Fondazione IRCCS Ca' Granda Ospedale Maggiore Policlinico	Ferruccio Ceriotti et al
EPI_ISL_3274720	Italy/LOM-Policlinico_Milano_18712420/2021	2021-02-04	Europe	Italy	Fondazione IRCCS Ca' Granda Ospedale Maggiore Policlinico	Fondazione IRCCS Ca' Granda Ospedale Maggiore Policlinico	Ferruccio Ceriotti et al
EPI_ISL_3274707	Italy/LOM-Policlinico_Milano_18712511/2021	2021-02-04	Europe	Italy	Fondazione IRCCS Ca' Granda Ospedale Maggiore Policlinico	Fondazione IRCCS Ca' Granda Ospedale Maggiore Policlinico	Ferruccio Ceriotti et al
EPI_ISL_3274723	Italy/LOM-Policlinico_Milano_18712537/2021	2021-02-04	Europe	Italy	Fondazione IRCCS Ca' Granda Ospedale Maggiore Policlinico	Fondazione IRCCS Ca' Granda Ospedale Maggiore Policlinico	Ferruccio Ceriotti et al
EPI_ISL_3274729	Italy/LOM-Policlinico_Milano_18712543/2021	2021-02-04	Europe	Italy	Fondazione IRCCS Ca' Granda Ospedale Maggiore Policlinico	Fondazione IRCCS Ca' Granda Ospedale Maggiore Policlinico	Ferruccio Ceriotti et al
EPI_ISL_3274725	Italy/LOM-Policlinico_Milano_18712565/2021	2021-02-04	Europe	Italy	Fondazione IRCCS Ca' Granda Ospedale Maggiore Policlinico	Fondazione IRCCS Ca' Granda Ospedale Maggiore Policlinico	Ferruccio Ceriotti et al
EPI_ISL_3274715	Italy/LOM-Policlinico_Milano_18712641/2021	2021-02-04	Europe	Italy	Fondazione IRCCS Ca' Granda Ospedale Maggiore Policlinico	Fondazione IRCCS Ca' Granda Ospedale Maggiore Policlinico	Ferruccio Ceriotti et al
EPI_ISL_3274719	Italy/LOM-Policlinico_Milano_18712687/2021	2021-02-04	Europe	Italy	Fondazione IRCCS Ca' Granda Ospedale Maggiore Policlinico	Fondazione IRCCS Ca' Granda Ospedale Maggiore Policlinico	Ferruccio Ceriotti et al
EPI_ISL_3274722	Italy/LOM-Policlinico_Milano_18712724/2021	2021-02-04	Europe	Italy	Fondazione IRCCS Ca' Granda Ospedale Maggiore Policlinico	Fondazione IRCCS Ca' Granda Ospedale Maggiore Policlinico	Ferruccio Ceriotti et al
EPI_ISL_3274718	Italy/LOM-Policlinico_Milano_18713054/2021	2021-02-04	Europe	Italy	Fondazione IRCCS Ca' Granda Ospedale Maggiore Policlinico	Fondazione IRCCS Ca' Granda Ospedale Maggiore Policlinico	Ferruccio Ceriotti et al
EPI_ISL_3274710	Italy/LOM-Policlinico_Milano_18713063/2021	2021-02-04	Europe	Italy	Fondazione IRCCS Ca' Granda Ospedale Maggiore Policlinico	Fondazione IRCCS Ca' Granda Ospedale Maggiore Policlinico	Ferruccio Ceriotti et al
EPI_ISL_3274724	Italy/LOM-Policlinico_Milano_18713084/2021	2021-02-04	Europe	Italy	Fondazione IRCCS Ca' Granda Ospedale Maggiore Policlinico	Fondazione IRCCS Ca' Granda Ospedale Maggiore Policlinico	Ferruccio Ceriotti et al
EPI_ISL_3274712	Italy/LOM-Policlinico_Milano_18713162/2021	2021-02-04	Europe	Italy	Fondazione IRCCS Ca' Granda Ospedale Maggiore Policlinico	Fondazione IRCCS Ca' Granda Ospedale Maggiore Policlinico	Ferruccio Ceriotti et al
EPI_ISL_3274708	Italy/LOM-Policlinico_Milano_18714385/2021	2021-02-05	Europe	Italy	Fondazione IRCCS Ca' Granda Ospedale Maggiore Policlinico	Fondazione IRCCS Ca' Granda Ospedale Maggiore Policlinico	Ferruccio Ceriotti et al
EPI_ISL_3274709	Italy/LOM-Policlinico_Milano_18715387/2021	2021-02-08	Europe	Italy	Fondazione IRCCS Ca' Granda Ospedale Maggiore Policlinico	Fondazione IRCCS Ca' Granda Ospedale Maggiore Policlinico	Ferruccio Ceriotti et al
EPI_ISL_3274739	Italy/LOM-Policlinico_Milano_18715622/2021	2021-02-08	Europe	Italy	Fondazione IRCCS Ca' Granda Ospedale Maggiore Policlinico	Fondazione IRCCS Ca' Granda Ospedale Maggiore Policlinico	Ferruccio Ceriotti et al
EPI_ISL_3274704	Italy/LOM-Policlinico_Milano_18716951/2021	2021-02-09	Europe	Italy	Fondazione IRCCS Ca' Granda Ospedale Maggiore Policlinico	Fondazione IRCCS Ca' Granda Ospedale Maggiore Policlinico	Ferruccio Ceriotti et al
EPI_ISL_3274741	Italy/LOM-Policlinico_Milano_18720552/2021	2021-02-12	Europe	Italy	Fondazione IRCCS Ca' Granda Ospedale Maggiore Policlinico	Fondazione IRCCS Ca' Granda Ospedale Maggiore Policlinico	Ferruccio Ceriotti et al
EPI_ISL_3274742	Italy/LOM-Policlinico_Milano_18720741/2021	2021-02-13	Europe	Italy	Fondazione IRCCS Ca' Granda Ospedale Maggiore Policlinico	Fondazione IRCCS Ca' Granda Ospedale Maggiore Policlinico	Ferruccio Ceriotti et al
EPI_ISL_3274743	Italy/LOM-Policlinico_Milano_18723689/2021	2021-02-17	Europe	Italy	Fondazione IRCCS Ca' Granda Ospedale Maggiore Policlinico	Fondazione IRCCS Ca' Granda Ospedale Maggiore Policlinico	Ferruccio Ceriotti et al
EPI_ISL_3274371	Italy/LOM-Policlinico_Milano_18724789/2021	2021-02-18	Europe	Italy	Fondazione IRCCS Ca' Granda Ospedale Maggiore Policlinico	Fondazione IRCCS Ca' Granda Ospedale Maggiore Policlinico	Ferruccio Ceriotti et al
EPI_ISL_3274373	Italy/LOM-Policlinico_Milano_18724881/2021	2021-02-18	Europe	Italy	Fondazione IRCCS Ca' Granda Ospedale Maggiore Policlinico	Fondazione IRCCS Ca' Granda Ospedale Maggiore Policlinico	Ferruccio Ceriotti et al
EPI_ISL_3274370	Italy/LOM-Policlinico_Milano_18724899/2021	2021-02-18	Europe	Italy	Fondazione IRCCS Ca' Granda Ospedale Maggiore Policlinico	Fondazione IRCCS Ca' Granda Ospedale Maggiore Policlinico	Ferruccio Ceriotti et al
EPI_ISL_3274369	Italy/LOM-Policlinico_Milano_18724907/2021	2021-02-18	Europe	Italy	Fondazione IRCCS Ca' Granda Ospedale Maggiore Policlinico	Fondazione IRCCS Ca' Granda Ospedale Maggiore Policlinico	Ferruccio Ceriotti et al
EPI_ISL_3274374	Italy/LOM-Policlinico_Milano_18724920/2021	2021-02-18	Europe	Italy	Fondazione IRCCS Ca' Granda Ospedale Maggiore Policlinico	Fondazione IRCCS Ca' Granda Ospedale Maggiore Policlinico	Ferruccio Ceriotti et al
EPI_ISL_3274376	Italy/LOM-Policlinico_Milano_18724933/2021	2021-02-18	Europe	Italy	Fondazione IRCCS Ca' Granda Ospedale Maggiore Policlinico	Fondazione IRCCS Ca' Granda Ospedale Maggiore Policlinico	Ferruccio Ceriotti et al
EPI_ISL_3274377	Italy/LOM-Policlinico_Milano_18724940/2021	2021-02-18	Europe	Italy	Fondazione IRCCS Ca' Granda Ospedale Maggiore Policlinico	Fondazione IRCCS Ca' Granda Ospedale Maggiore Policlinico	Ferruccio Ceriotti et al
EPI_ISL_3274375	Italy/LOM-Policlinico_Milano_18724941/2021	2021-02-18	Europe	Italy	Fondazione IRCCS Ca' Granda Ospedale Maggiore Policlinico	Fondazione IRCCS Ca' Granda Ospedale Maggiore Policlinico	Ferruccio Ceriotti et al
EPI_ISL_3274380	Italy/LOM-Policlinico_Milano_18724953/2021	2021-02-18	Europe	Italy	Fondazione IRCCS Ca' Granda Ospedale Maggiore Policlinico	Fondazione IRCCS Ca' Granda Ospedale Maggiore Policlinico	Ferruccio Ceriotti et al
EPI_ISL_3274378	Italy/LOM-Policlinico_Milano_18724977/2021	2021-02-18	Europe	Italy	Fondazione IRCCS Ca' Granda Ospedale Maggiore Policlinico	Fondazione IRCCS Ca' Granda Ospedale Maggiore Policlinico	Ferruccio Ceriotti et al
EPI_ISL_3274379	Italy/LOM-Policlinico_Milano_18725135/2021	2021-02-18	Europe	Italy	Fondazione IRCCS Ca' Granda Ospedale Maggiore Policlinico	Fondazione IRCCS Ca' Granda Ospedale Maggiore Policlinico	Ferruccio Ceriotti et al
EPI_ISL_3274385	Italy/LOM-Policlinico_Milano_18725530/2021	2021-02-18	Europe	Italy	Fondazione IRCCS Ca' Granda Ospedale Maggiore Policlinico	Fondazione IRCCS Ca' Granda Ospedale Maggiore Policlinico	Ferruccio Ceriotti et al
EPI_ISL_3274384	Italy/LOM-Policlinico_Milano_18725561/2021	2021-02-18	Europe	Italy	Fondazione IRCCS Ca' Granda Ospedale Maggiore Policlinico	Fondazione IRCCS Ca' Granda Ospedale Maggiore Policlinico	Ferruccio Ceriotti et al
EPI_ISL_3274386	Italy/LOM-Policlinico_Milano_18725640/2021	2021-02-18	Europe	Italy	Fondazione IRCCS Ca' Granda Ospedale Maggiore Policlinico	Fondazione IRCCS Ca' Granda Ospedale Maggiore Policlinico	Ferruccio Ceriotti et al
EPI_ISL_3274383	Italy/LOM-Policlinico_Milano_18725693/2021	2021-02-18	Europe	Italy	Fondazione IRCCS Ca' Granda Ospedale Maggiore Policlinico	Fondazione IRCCS Ca' Granda Ospedale Maggiore Policlinico	Ferruccio Ceriotti et al
EPI_ISL_3274387	Italy/LOM-Policlinico_Milano_18725925/2021	2021-02-18	Europe	Italy	Fondazione IRCCS Ca' Granda Ospedale Maggiore Policlinico	Fondazione IRCCS Ca' Granda Ospedale Maggiore Policlinico	Ferruccio Ceriotti et al
EPI_ISL_3274740	Italy/LOM-Policlinico_Milano_18726271/2021	2021-02-19	Europe	Italy	Fondazione IRCCS Ca' Granda Ospedale Maggiore Policlinico	Fondazione IRCCS Ca' Granda Ospedale Maggiore Policlinico	Ferruccio Ceriotti et al
EPI_ISL_3244790	Italy/LOM-Policlinico_Milano_18727206/2021	2021-02-20	Europe	Italy	Fondazione IRCCS Ca' Granda Ospedale Maggiore Policlinico	Fondazione IRCCS Ca' Granda Ospedale Maggiore Policlinico	Ferruccio Ceriotti et al
EPI_ISL_3244789	Italy/LOM-Policlinico_Milano_18730534/2021	2021-02-23	Europe	Italy	Fondazione IRCCS Ca' Granda Ospedale Maggiore Policlinico	Fondazione IRCCS Ca' Granda Ospedale Maggiore Policlinico	Ferruccio Ceriotti et al
EPI_ISL_3274321	Italy/LOM-Policlinico_Milano_18731491/2021	2021-02-24	Europe	Italy	Fondazione IRCCS Ca' Granda Ospedale Maggiore Policlinico	Fondazione IRCCS Ca' Granda Ospedale Maggiore Policlinico	Ferruccio Ceriotti et al
EPI_ISL_3274320	Italy/LOM-Policlinico_Milano_18732878/2021	2021-02-25	Europe	Italy	Fondazione IRCCS Ca' Granda Ospedale Maggiore Policlinico	Fondazione IRCCS Ca' Granda Ospedale Maggiore Policlinico	Ferruccio Ceriotti et al
EPI_ISL_2621512	Italy/LOM-Policlinico_Milano_18754702/2021	2021-03-16	Europe	Italy	Fondazione IRCCS Ca' Granda Ospedale Maggiore Policlinico	Fondazione IRCCS Ca' Granda Ospedale Maggiore Policlinico	Ferruccio Ceriotti et al
EPI_ISL_2621514	Italy/LOM-Policlinico_Milano_18756538/2021	2021-03-18	Europe	Italy	Fondazione IRCCS Ca' Granda Ospedale Maggiore Policlinico	Fondazione IRCCS Ca' Granda Ospedale Maggiore Policlinico	Ferruccio Ceriotti et al
EPI_ISL_2621510	Italy/LOM-Policlinico_Milano_18756546/2021	2021-03-18	Europe	Italy	Fondazione IRCCS Ca' Granda Ospedale Maggiore Policlinico	Fondazione IRCCS Ca' Granda Ospedale Maggiore Policlinico	Ferruccio Ceriotti et al
EPI_ISL_2621516	Italy/LOM-Policlinico_Milano_18757045/2021	2021-03-18	Europe	Italy	Fondazione IRCCS Ca' Granda Ospedale Maggiore Policlinico	Fondazione IRCCS Ca' Granda Ospedale Maggiore Policlinico	Ferruccio Ceriotti et al
EPI_ISL_2621518	Italy/LOM-Policlinico_Milano_18757062/2021	2021-03-18	Europe	Italy	Fondazione IRCCS Ca' Granda Ospedale Maggiore Policlinico	Fondazione IRCCS Ca' Granda Ospedale Maggiore Policlinico	Ferruccio Ceriotti et al
EPI_ISL_2621513	Italy/LOM-Policlinico_Milano_18757081/2021	2021-03-18	Europe	Italy	Fondazione IRCCS Ca' Granda Ospedale Maggiore Policlinico	Fondazione IRCCS Ca' Granda Ospedale Maggiore Policlinico	Ferruccio Ceriotti et al
EPI_ISL_2621515	Italy/LOM-Policlinico_Milano_18757087/2021	2021-03-18	Europe	Italy	Fondazione IRCCS Ca' Granda Ospedale Maggiore Policlinico	Fondazione IRCCS Ca' Granda Ospedale Maggiore Policlinico	Ferruccio Ceriotti et al
EPI_ISL_2621509	Italy/LOM-Policlinico_Milano_18757089/2021	2021-03-18	Europe	Italy	Fondazione IRCCS Ca' Granda Ospedale Maggiore Policlinico	Fondazione IRCCS Ca' Granda Ospedale Maggiore Policlinico	Ferruccio Ceriotti et al
EPI_ISL_2621511	Italy/LOM-Policlinico_Milano_18757090/2021	2021-03-18	Europe	Italy	Fondazione IRCCS Ca' Granda Ospedale Maggiore Policlinico	Fondazione IRCCS Ca' Granda Ospedale Maggiore Policlinico	Ferruccio Ceriotti et al
EPI_ISL_2621502	Italy/LOM-Policlinico_Milano_18757141/2021	2021-03-18	Europe	Italy	Fondazione IRCCS Ca' Granda Ospedale Maggiore Policlinico	Fondazione IRCCS Ca' Granda Ospedale Maggiore Policlinico	Ferruccio Ceriotti et al
EPI_ISL_2621507	Italy/LOM-Policlinico_Milano_18757304/2021	2021-03-18	Europe	Italy	Fondazione IRCCS Ca' Granda Ospedale Maggiore Policlinico	Fondazione IRCCS Ca' Granda Ospedale Maggiore Policlinico	Ferruccio Ceriotti et al
EPI_ISL_2621508	Italy/LOM-Policlinico_Milano_18757489/2021	2021-03-18	Europe	Italy	Fondazione IRCCS Ca' Granda Ospedale Maggiore Policlinico	Fondazione IRCCS Ca' Granda Ospedale Maggiore Policlinico	Ferruccio Ceriotti et al
EPI_ISL_2621505	Italy/LOM-Policlinico_Milano_18757511/2021	2021-03-18	Europe	Italy	Fondazione IRCCS Ca' Granda Ospedale Maggiore Policlinico	Fondazione IRCCS Ca' Granda Ospedale Maggiore Policlinico	Ferruccio Ceriotti et al
EPI_ISL_2621506	Italy/LOM-Policlinico_Milano_18757606/2021	2021-03-18	Europe	Italy	Fondazione IRCCS Ca' Granda Ospedale Maggiore Policlinico	Fondazione IRCCS Ca' Granda Ospedale Maggiore Policlinico	Ferruccio Ceriotti et al
EPI_ISL_2621500	Italy/LOM-Policlinico_Milano_18757818/2021	2021-03-18	Europe	Italy	Fondazione IRCCS Ca' Granda Ospedale Maggiore Policlinico	Fondazione IRCCS Ca' Granda Ospedale Maggiore Policlinico	Ferruccio Ceriotti et al
EPI_ISL_2621503	Italy/LOM-Policlinico_Milano_18757831/2021	2021-03-18	Europe	Italy	Fondazione IRCCS Ca' Granda Ospedale Maggiore Policlinico	Fondazione IRCCS Ca' Granda Ospedale Maggiore Policlinico	Ferruccio Ceriotti et al
EPI_ISL_2621501	Italy/LOM-Policlinico_Milano_18758014/2021	2021-03-18	Europe	Italy	Fondazione IRCCS Ca' Granda Ospedale Maggiore Policlinico	Fondazione IRCCS Ca' Granda Ospedale Maggiore Policlinico	Ferruccio Ceriotti et al
EPI_ISL_2621499	Italy/LOM-Policlinico_Milano_18758066/2021	2021-03-18	Europe	Italy	Fondazione IRCCS Ca' Granda Ospedale Maggiore Policlinico	Fondazione IRCCS Ca' Granda Ospedale Maggiore Policlinico	Ferruccio Ceriotti et al
EPI_ISL_2620945	Italy/LOM-Policlinico_Milano_18790938/2021	2021-04-19	Europe	Italy	Fondazione IRCCS Ca' Granda Ospedale Maggiore Policlinico	Fondazione IRCCS Ca' Granda Ospedale Maggiore Policlinico	Ferruccio Ceriotti et al
EPI_ISL_2620932	Italy/LOM-Policlinico_Milano_18791332/2021	2021-04-20	Europe	Italy	Fondazione IRCCS Ca' Granda Ospedale Maggiore Policlinico	Fondazione IRCCS Ca' Granda Ospedale Maggiore Policlinico	Ferruccio Ceriotti et al
EPI_ISL_2620938	Italy/LOM-Policlinico_Milano_18791496/2021	2021-04-20	Europe	Italy	Fondazione IRCCS Ca' Granda Ospedale Maggiore Policlinico	Fondazione IRCCS Ca' Granda Ospedale Maggiore Policlinico	Ferruccio Ceriotti et al
EPI_ISL_2620936	Italy/LOM-Policlinico_Milano_18791501/2021	2021-04-20	Europe	Italy	Fondazione IRCCS Ca' Granda Ospedale Maggiore Policlinico	Fondazione IRCCS Ca' Granda Ospedale Maggiore Policlinico	Ferruccio Ceriotti et al
EPI_ISL_2620933	Italy/LOM-Policlinico_Milano_18791603/2021	2021-04-20	Europe	Italy	Fondazione IRCCS Ca' Granda Ospedale Maggiore Policlinico	Fondazione IRCCS Ca' Granda Ospedale Maggiore Policlinico	Ferruccio Ceriotti et al
EPI_ISL_2620935	Italy/LOM-Policlinico_Milano_18791604/2021	2021-04-20	Europe	Italy	Fondazione IRCCS Ca' Granda Ospedale Maggiore Policlinico	Fondazione IRCCS Ca' Granda Ospedale Maggiore Policlinico	Ferruccio Ceriotti et al
EPI_ISL_2620934	Italy/LOM-Policlinico_Milano_18791605/2021	2021-04-20	Europe	Italy	Fondazione IRCCS Ca' Granda Ospedale Maggiore Policlinico	Fondazione IRCCS Ca' Granda Ospedale Maggiore Policlinico	Ferruccio Ceriotti et al
EPI_ISL_2620930	Italy/LOM-Policlinico_Milano_18791607/2021	2021-04-20	Europe	Italy	Fondazione IRCCS Ca' Granda Ospedale Maggiore Policlinico	Fondazione IRCCS Ca' Granda Ospedale Maggiore Policlinico	Ferruccio Ceriotti et al
EPI_ISL_2620919	Italy/LOM-Policlinico_Milano_18791613/2021	2021-04-20	Europe	Italy	Fondazione IRCCS Ca' Granda Ospedale Maggiore Policlinico	Fondazione IRCCS Ca' Granda Ospedale Maggiore Policlinico	Ferruccio Ceriotti et al
EPI_ISL_2620927	Italy/LOM-Policlinico_Milano_18791614/2021	2021-04-20	Europe	Italy	Fondazione IRCCS Ca' Granda Ospedale Maggiore Policlinico	Fondazione IRCCS Ca' Granda Ospedale Maggiore Policlinico	Ferruccio Ceriotti et al
EPI_ISL_2620925	Italy/LOM-Policlinico_Milano_18791616/2021	2021-04-20	Europe	Italy	Fondazione IRCCS Ca' Granda Ospedale Maggiore Policlinico	Fondazione IRCCS Ca' Granda Ospedale Maggiore Policlinico	Ferruccio Ceriotti et al
EPI_ISL_2620921	Italy/LOM-Policlinico_Milano_18791628/2021	2021-04-20	Europe	Italy	Fondazione IRCCS Ca' Granda Ospedale Maggiore Policlinico	Fondazione IRCCS Ca' Granda Ospedale Maggiore Policlinico	Ferruccio Ceriotti et al
EPI_ISL_2620929	Italy/LOM-Policlinico_Milano_18791659/2021	2021-04-20	Europe	Italy	Fondazione IRCCS Ca' Granda Ospedale Maggiore Policlinico	Fondazione IRCCS Ca' Granda Ospedale Maggiore Policlinico	Ferruccio Ceriotti et al
EPI_ISL_2620931	Italy/LOM-Policlinico_Milano_18791785/2021	2021-04-20	Europe	Italy	Fondazione IRCCS Ca' Granda Ospedale Maggiore Policlinico	Fondazione IRCCS Ca' Granda Ospedale Maggiore Policlinico	Ferruccio Ceriotti et al
EPI_ISL_2620918	Italy/LOM-Policlinico_Milano_18791792/2021	2021-04-20	Europe	Italy	Fondazione IRCCS Ca' Granda Ospedale Maggiore Policlinico	Fondazione IRCCS Ca' Granda Ospedale Maggiore Policlinico	Ferruccio Ceriotti et al
EPI_ISL_2620924	Italy/LOM-Policlinico_Milano_18791902/2021	2021-04-20	Europe	Italy	Fondazione IRCCS Ca' Granda Ospedale Maggiore Policlinico	Fondazione IRCCS Ca' Granda Ospedale Maggiore Policlinico	Ferruccio Ceriotti et al
EPI_ISL_2620923	Italy/LOM-Policlinico_Milano_18792073/2021	2021-04-20	Europe	Italy	Fondazione IRCCS Ca' Granda Ospedale Maggiore Policlinico	Fondazione IRCCS Ca' Granda Ospedale Maggiore Policlinico	Ferruccio Ceriotti et al
EPI_ISL_2620915	Italy/LOM-Policlinico_Milano_18792168/2021	2021-04-20	Europe	Italy	Fondazione IRCCS Ca' Granda Ospedale Maggiore Policlinico	Fondazione IRCCS Ca' Granda Ospedale Maggiore Policlinico	Ferruccio Ceriotti et al
EPI_ISL_2620912	Italy/LOM-Policlinico_Milano_18792276/2021	2021-04-20	Europe	Italy	Fondazione IRCCS Ca' Granda Ospedale Maggiore Policlinico	Fondazione IRCCS Ca' Granda Ospedale Maggiore Policlinico	Ferruccio Ceriotti et al
EPI_ISL_2620922	Italy/LOM-Policlinico_Milano_18792319/2021	2021-04-20	Europe	Italy	Fondazione IRCCS Ca' Granda Ospedale Maggiore Policlinico	Fondazione IRCCS Ca' Granda Ospedale Maggiore Policlinico	Ferruccio Ceriotti et al
EPI_ISL_2620926	Italy/LOM-Policlinico_Milano_18792587/2021	2021-04-20	Europe	Italy	Fondazione IRCCS Ca' Granda Ospedale Maggiore Policlinico	Fondazione IRCCS Ca' Granda Ospedale Maggiore Policlinico	Ferruccio Ceriotti et al
EPI_ISL_2620951	Italy/LOM-Policlinico_Milano_18793952/2021	2021-04-22	Europe	Italy	Fondazione IRCCS Ca' Granda Ospedale Maggiore Policlinico	Fondazione IRCCS Ca' Granda Ospedale Maggiore Policlinico	Ferruccio Ceriotti et al
EPI_ISL_2620946	Italy/LOM-Policlinico_Milano_18797205/2021	2021-04-27	Europe	Italy	Fondazione IRCCS Ca' Granda Ospedale Maggiore Policlinico	Fondazione IRCCS Ca' Granda Ospedale Maggiore Policlinico	Ferruccio Ceriotti et al
EPI_ISL_2620955	Italy/LOM-Policlinico_Milano_18797925/2021	2021-04-07	Europe	Italy	Fondazione IRCCS Ca' Granda Ospedale Maggiore Policlinico	Fondazione IRCCS Ca' Granda Ospedale Maggiore Policlinico	Ferruccio Ceriotti et al
EPI_ISL_2620704	Italy/LOM-Policlinico_Milano_18799376/2021	2021-04-28	Europe	Italy	Fondazione IRCCS Ca' Granda Ospedale Maggiore Policlinico	Fondazione IRCCS Ca' Granda Ospedale Maggiore Policlinico	Ferruccio Ceriotti et al
EPI_ISL_2620948	Italy/LOM-Policlinico_Milano_18800238/2021	2021-04-29	Europe	Italy	Fondazione IRCCS Ca' Granda Ospedale Maggiore Policlinico	Fondazione IRCCS Ca' Granda Ospedale Maggiore Policlinico	Ferruccio Ceriotti et al
EPI_ISL_2620705	Italy/LOM-Policlinico_Milano_18801281/2021	2021-04-29	Europe	Italy	Fondazione IRCCS Ca' Granda Ospedale Maggiore Policlinico	Fondazione IRCCS Ca' Granda Ospedale Maggiore Policlinico	Ferruccio Ceriotti et al
EPI_ISL_2620706	Italy/LOM-Policlinico_Milano_18801685/2021	2021-04-30	Europe	Italy	Fondazione IRCCS Ca' Granda Ospedale Maggiore Policlinico	Fondazione IRCCS Ca' Granda Ospedale Maggiore Policlinico	Ferruccio Ceriotti et al
EPI_ISL_2620682	Italy/LOM-Policlinico_Milano_18803787/2021	2021-05-04	Europe	Italy	Fondazione IRCCS Ca' Granda Ospedale Maggiore Policlinico	Fondazione IRCCS Ca' Granda Ospedale Maggiore Policlinico	Ferruccio Ceriotti et al
EPI_ISL_2620683	Italy/LOM-Policlinico_Milano_18805130/2021	2021-05-06	Europe	Italy	Fondazione IRCCS Ca' Granda Ospedale Maggiore Policlinico	Fondazione IRCCS Ca' Granda Ospedale Maggiore Policlinico	Ferruccio Ceriotti et al
EPI_ISL_2620684	Italy/LOM-Policlinico_Milano_18805695/2021	2021-05-05	Europe	Italy	Fondazione IRCCS Ca' Granda Ospedale Maggiore Policlinico	Fondazione IRCCS Ca' Granda Ospedale Maggiore Policlinico	Ferruccio Ceriotti et al
EPI_ISL_2620685	Italy/LOM-Policlinico_Milano_18805972/2021	2021-05-05	Europe	Italy	Fondazione IRCCS Ca' Granda Ospedale Maggiore Policlinico	Fondazione IRCCS Ca' Granda Ospedale Maggiore Policlinico	Ferruccio Ceriotti et al
EPI_ISL_2620686	Italy/LOM-Policlinico_Milano_18806003/2021	2021-05-07	Europe	Italy	Fondazione IRCCS Ca' Granda Ospedale Maggiore Policlinico	Fondazione IRCCS Ca' Granda Ospedale Maggiore Policlinico	Ferruccio Ceriotti et al
EPI_ISL_2620687	Italy/LOM-Policlinico_Milano_18807480/2021	2021-05-07	Europe	Italy	Fondazione IRCCS Ca' Granda Ospedale Maggiore Policlinico	Fondazione IRCCS Ca' Granda Ospedale Maggiore Policlinico	Ferruccio Ceriotti et al
EPI_ISL_2620688	Italy/LOM-Policlinico_Milano_18807481/2021	2021-05-07	Europe	Italy	Fondazione IRCCS Ca' Granda Ospedale Maggiore Policlinico	Fondazione IRCCS Ca' Granda Ospedale Maggiore Policlinico	Ferruccio Ceriotti et al
EPI_ISL_2620689	Italy/LOM-Policlinico_Milano_18808739/2021	2021-05-08	Europe	Italy	Fondazione IRCCS Ca' Granda Ospedale Maggiore Policlinico	Fondazione IRCCS Ca' Granda Ospedale Maggiore Policlinico	Ferruccio Ceriotti et al
EPI_ISL_2620690	Italy/LOM-Policlinico_Milano_18816215/2021	2021-05-18	Europe	Italy	Fondazione IRCCS Ca' Granda Ospedale Maggiore Policlinico	Fondazione IRCCS Ca' Granda Ospedale Maggiore Policlinico	Ferruccio Ceriotti et al
EPI_ISL_2620691	Italy/LOM-Policlinico_Milano_18816267/2021	2021-05-18	Europe	Italy	Fondazione IRCCS Ca' Granda Ospedale Maggiore Policlinico	Fondazione IRCCS Ca' Granda Ospedale Maggiore Policlinico	Ferruccio Ceriotti et al
EPI_ISL_2620692	Italy/LOM-Policlinico_Milano_18816326/2021	2021-05-18	Europe	Italy	Fondazione IRCCS Ca' Granda Ospedale Maggiore Policlinico	Fondazione IRCCS Ca' Granda Ospedale Maggiore Policlinico	Ferruccio Ceriotti et al
EPI_ISL_2620693	Italy/LOM-Policlinico_Milano_18816339/2021	2021-05-18	Europe	Italy	Fondazione IRCCS Ca' Granda Ospedale Maggiore Policlinico	Fondazione IRCCS Ca' Granda Ospedale Maggiore Policlinico	Ferruccio Ceriotti et al
EPI_ISL_2620694	Italy/LOM-Policlinico_Milano_18816344/2021	2021-05-18	Europe	Italy	Fondazione IRCCS Ca' Granda Ospedale Maggiore Policlinico	Fondazione IRCCS Ca' Granda Ospedale Maggiore Policlinico	Ferruccio Ceriotti et al
EPI_ISL_2620695	Italy/LOM-Policlinico_Milano_18816762/2021	2021-05-18	Europe	Italy	Fondazione IRCCS Ca' Granda Ospedale Maggiore Policlinico	Fondazione IRCCS Ca' Granda Ospedale Maggiore Policlinico	Ferruccio Ceriotti et al
EPI_ISL_2620696	Italy/LOM-Policlinico_Milano_18816783/2021	2021-05-18	Europe	Italy	Fondazione IRCCS Ca' Granda Ospedale Maggiore Policlinico	Fondazione IRCCS Ca' Granda Ospedale Maggiore Policlinico	Ferruccio Ceriotti et al
EPI_ISL_2863955	Italy/LOM-Policlinico_Milano_18845380/2021	2021-06-24	Europe	Italy	Fondazione IRCCS Ca' Granda Ospedale Maggiore Policlinico	Fondazione IRCCS Ca' Granda Ospedale Maggiore Policlinico	Ferruccio Ceriotti et al
EPI_ISL_2863952	Italy/LOM-Policlinico_Milano_18846094/2021	2021-06-25	Europe	Italy	Fondazione IRCCS Ca' Granda Ospedale Maggiore Policlinico	Fondazione IRCCS Ca' Granda Ospedale Maggiore Policlinico	Ferruccio Ceriotti et al
EPI_ISL_3100545	Italy/LOM-Policlinico_Milano_18846175/2021	2021-06-26	Europe	Italy	Fondazione IRCCS Ca' Granda Ospedale Maggiore Policlinico	Fondazione IRCCS Ca' Granda Ospedale Maggiore Policlinico	Ferruccio Ceriotti et al
EPI_ISL_2863954	Italy/LOM-Policlinico_Milano_18846772/2021	2021-06-26	Europe	Italy	Fondazione IRCCS Ca' Granda Ospedale Maggiore Policlinico	Fondazione IRCCS Ca' Granda Ospedale Maggiore Policlinico	Ferruccio Ceriotti et al
EPI_ISL_2863953	Italy/LOM-Policlinico_Milano_18846951/2021	2021-06-27	Europe	Italy	Fondazione IRCCS Ca' Granda Ospedale Maggiore Policlinico	Fondazione IRCCS Ca' Granda Ospedale Maggiore Policlinico	Ferruccio Ceriotti et al
EPI_ISL_2863950	Italy/LOM-Policlinico_Milano_18847042/2021	2021-06-27	Europe	Italy	Fondazione IRCCS Ca' Granda Ospedale Maggiore Policlinico	Fondazione IRCCS Ca' Granda Ospedale Maggiore Policlinico	Ferruccio Ceriotti et al
EPI_ISL_2863956	Italy/LOM-Policlinico_Milano_18848258/2021	2021-06-29	Europe	Italy	Fondazione IRCCS Ca' Granda Ospedale Maggiore Policlinico	Fondazione IRCCS Ca' Granda Ospedale Maggiore Policlinico	Ferruccio Ceriotti et al
EPI_ISL_3100628	Italy/LOM-Policlinico_Milano_18848291/2021	2021-06-29	Europe	Italy	Fondazione IRCCS Ca' Granda Ospedale Maggiore Policlinico	Fondazione IRCCS Ca' Granda Ospedale Maggiore Policlinico	Ferruccio Ceriotti et al
EPI_ISL_2863951	Italy/LOM-Policlinico_Milano_18848526/2021	2021-06-29	Europe	Italy	Fondazione IRCCS Ca' Granda Ospedale Maggiore Policlinico	Fondazione IRCCS Ca' Granda Ospedale Maggiore Policlinico	Ferruccio Ceriotti et al
EPI_ISL_3100627	Italy/LOM-Policlinico_Milano_18848777/2021	2021-06-29	Europe	Italy	Fondazione IRCCS Ca' Granda Ospedale Maggiore Policlinico	Fondazione IRCCS Ca' Granda Ospedale Maggiore Policlinico	Ferruccio Ceriotti et al
EPI_ISL_3100630	Italy/LOM-Policlinico_Milano_18848841/2021	2021-06-30	Europe	Italy	Fondazione IRCCS Ca' Granda Ospedale Maggiore Policlinico	Fondazione IRCCS Ca' Granda Ospedale Maggiore Policlinico	Ferruccio Ceriotti et al
EPI_ISL_3100629	Italy/LOM-Policlinico_Milano_18848851/2021	2021-06-30	Europe	Italy	Fondazione IRCCS Ca' Granda Ospedale Maggiore Policlinico	Fondazione IRCCS Ca' Granda Ospedale Maggiore Policlinico	Ferruccio Ceriotti et al
EPI_ISL_3100626	Italy/LOM-Policlinico_Milano_18848858/2021	2021-06-30	Europe	Italy	Fondazione IRCCS Ca' Granda Ospedale Maggiore Policlinico	Fondazione IRCCS Ca' Granda Ospedale Maggiore Policlinico	Ferruccio Ceriotti et al
EPI_ISL_3100623	Italy/LOM-Policlinico_Milano_18848922/2021	2021-06-30	Europe	Italy	Fondazione IRCCS Ca' Granda Ospedale Maggiore Policlinico	Fondazione IRCCS Ca' Granda Ospedale Maggiore Policlinico	Ferruccio Ceriotti et al
EPI_ISL_3100618	Italy/LOM-Policlinico_Milano_18849568/2021	2021-07-01	Europe	Italy	Fondazione IRCCS Ca' Granda Ospedale Maggiore Policlinico	Fondazione IRCCS Ca' Granda Ospedale Maggiore Policlinico	Ferruccio Ceriotti et al
EPI_ISL_3100615	Italy/LOM-Policlinico_Milano_18849975/2021	2021-07-01	Europe	Italy	Fondazione IRCCS Ca' Granda Ospedale Maggiore Policlinico	Fondazione IRCCS Ca' Granda Ospedale Maggiore Policlinico	Ferruccio Ceriotti et al
EPI_ISL_3100619	Italy/LOM-Policlinico_Milano_18850745/2021	2021-07-02	Europe	Italy	Fondazione IRCCS Ca' Granda Ospedale Maggiore Policlinico	Fondazione IRCCS Ca' Granda Ospedale Maggiore Policlinico	Ferruccio Ceriotti et al
EPI_ISL_3100609	Italy/LOM-Policlinico_Milano_18851253/2021	2021-07-02	Europe	Italy	Fondazione IRCCS Ca' Granda Ospedale Maggiore Policlinico	Fondazione IRCCS Ca' Granda Ospedale Maggiore Policlinico	Ferruccio Ceriotti et al
EPI_ISL_3100622	Italy/LOM-Policlinico_Milano_18852133/2021	2021-07-05	Europe	Italy	Fondazione IRCCS Ca' Granda Ospedale Maggiore Policlinico	Fondazione IRCCS Ca' Granda Ospedale Maggiore Policlinico	Ferruccio Ceriotti et al
EPI_ISL_3100621	Italy/LOM-Policlinico_Milano_18852690/2021	2021-07-05	Europe	Italy	Fondazione IRCCS Ca' Granda Ospedale Maggiore Policlinico	Fondazione IRCCS Ca' Granda Ospedale Maggiore Policlinico	Ferruccio Ceriotti et al
EPI_ISL_3100613	Italy/LOM-Policlinico_Milano_18852884/2021	2021-07-06	Europe	Italy	Fondazione IRCCS Ca' Granda Ospedale Maggiore Policlinico	Fondazione IRCCS Ca' Granda Ospedale Maggiore Policlinico	Ferruccio Ceriotti et al
EPI_ISL_3100616	Italy/LOM-Policlinico_Milano_18852889/2021	2021-07-06	Europe	Italy	Fondazione IRCCS Ca' Granda Ospedale Maggiore Policlinico	Fondazione IRCCS Ca' Granda Ospedale Maggiore Policlinico	Ferruccio Ceriotti et al
EPI_ISL_3100617	Italy/LOM-Policlinico_Milano_18852970/2021	2021-07-06	Europe	Italy	Fondazione IRCCS Ca' Granda Ospedale Maggiore Policlinico	Fondazione IRCCS Ca' Granda Ospedale Maggiore Policlinico	Ferruccio Ceriotti et al
EPI_ISL_3100614	Italy/LOM-Policlinico_Milano_18853025/2021	2021-07-06	Europe	Italy	Fondazione IRCCS Ca' Granda Ospedale Maggiore Policlinico	Fondazione IRCCS Ca' Granda Ospedale Maggiore Policlinico	Ferruccio Ceriotti et al
EPI_ISL_3100612	Italy/LOM-Policlinico_Milano_18853029/2021	2021-07-06	Europe	Italy	Fondazione IRCCS Ca' Granda Ospedale Maggiore Policlinico	Fondazione IRCCS Ca' Granda Ospedale Maggiore Policlinico	Ferruccio Ceriotti et al
EPI_ISL_3100604	Italy/LOM-Policlinico_Milano_18853254/2021	2021-07-06	Europe	Italy	Fondazione IRCCS Ca' Granda Ospedale Maggiore Policlinico	Fondazione IRCCS Ca' Granda Ospedale Maggiore Policlinico	Ferruccio Ceriotti et al
EPI_ISL_3100598	Italy/LOM-Policlinico_Milano_18853972/2021	2021-07-07	Europe	Italy	Fondazione IRCCS Ca' Granda Ospedale Maggiore Policlinico	Fondazione IRCCS Ca' Granda Ospedale Maggiore Policlinico	Ferruccio Ceriotti et al
EPI_ISL_3100599	Italy/LOM-Policlinico_Milano_18853986/2021	2021-07-06	Europe	Italy	Fondazione IRCCS Ca' Granda Ospedale Maggiore Policlinico	Fondazione IRCCS Ca' Granda Ospedale Maggiore Policlinico	Ferruccio Ceriotti et al
EPI_ISL_3100597	Italy/LOM-Policlinico_Milano_18854379/2021	2021-07-07	Europe	Italy	Fondazione IRCCS Ca' Granda Ospedale Maggiore Policlinico	Fondazione IRCCS Ca' Granda Ospedale Maggiore Policlinico	Ferruccio Ceriotti et al
EPI_ISL_3100601	Italy/LOM-Policlinico_Milano_18854579/2021	2021-07-13	Europe	Italy	Fondazione IRCCS Ca' Granda Ospedale Maggiore Policlinico	Fondazione IRCCS Ca' Granda Ospedale Maggiore Policlinico	Ferruccio Ceriotti et al
EPI_ISL_3100608	Italy/LOM-Policlinico_Milano_18854831/2021	2021-07-08	Europe	Italy	Fondazione IRCCS Ca' Granda Ospedale Maggiore Policlinico	Fondazione IRCCS Ca' Granda Ospedale Maggiore Policlinico	Ferruccio Ceriotti et al
EPI_ISL_3100611	Italy/LOM-Policlinico_Milano_18854832/2021	2021-07-08	Europe	Italy	Fondazione IRCCS Ca' Granda Ospedale Maggiore Policlinico	Fondazione IRCCS Ca' Granda Ospedale Maggiore Policlinico	Ferruccio Ceriotti et al
EPI_ISL_3100607	Italy/LOM-Policlinico_Milano_18854865/2021	2021-07-08	Europe	Italy	Fondazione IRCCS Ca' Granda Ospedale Maggiore Policlinico	Fondazione IRCCS Ca' Granda Ospedale Maggiore Policlinico	Ferruccio Ceriotti et al
EPI_ISL_3100594	Italy/LOM-Policlinico_Milano_18855144/2021	2021-07-08	Europe	Italy	Fondazione IRCCS Ca' Granda Ospedale Maggiore Policlinico	Fondazione IRCCS Ca' Granda Ospedale Maggiore Policlinico	Ferruccio Ceriotti et al
EPI_ISL_3100606	Italy/LOM-Policlinico_Milano_18855246/2021	2021-07-08	Europe	Italy	Fondazione IRCCS Ca' Granda Ospedale Maggiore Policlinico	Fondazione IRCCS Ca' Granda Ospedale Maggiore Policlinico	Ferruccio Ceriotti et al
EPI_ISL_3100600	Italy/LOM-Policlinico_Milano_18855844/2021	2021-07-09	Europe	Italy	Fondazione IRCCS Ca' Granda Ospedale Maggiore Policlinico	Fondazione IRCCS Ca' Granda Ospedale Maggiore Policlinico	Ferruccio Ceriotti et al
EPI_ISL_3100593	Italy/LOM-Policlinico_Milano_18855878/2021	2021-07-09	Europe	Italy	Fondazione IRCCS Ca' Granda Ospedale Maggiore Policlinico	Fondazione IRCCS Ca' Granda Ospedale Maggiore Policlinico	Ferruccio Ceriotti et al
EPI_ISL_3100596	Italy/LOM-Policlinico_Milano_18855887/2021	2021-07-09	Europe	Italy	Fondazione IRCCS Ca' Granda Ospedale Maggiore Policlinico	Fondazione IRCCS Ca' Granda Ospedale Maggiore Policlinico	Ferruccio Ceriotti et al
EPI_ISL_3100595	Italy/LOM-Policlinico_Milano_18856689/2021	2021-07-10	Europe	Italy	Fondazione IRCCS Ca' Granda Ospedale Maggiore Policlinico	Fondazione IRCCS Ca' Granda Ospedale Maggiore Policlinico	Ferruccio Ceriotti et al
EPI_ISL_3100602	Italy/LOM-Policlinico_Milano_18856778/2021	2021-07-12	Europe	Italy	Fondazione IRCCS Ca' Granda Ospedale Maggiore Policlinico	Fondazione IRCCS Ca' Granda Ospedale Maggiore Policlinico	Ferruccio Ceriotti et al
EPI_ISL_3100592	Italy/LOM-Policlinico_Milano_18856911/2021	2021-07-12	Europe	Italy	Fondazione IRCCS Ca' Granda Ospedale Maggiore Policlinico	Fondazione IRCCS Ca' Granda Ospedale Maggiore Policlinico	Ferruccio Ceriotti et al
EPI_ISL_3100589	Italy/LOM-Policlinico_Milano_18857326/2021	2021-07-13	Europe	Italy	Fondazione IRCCS Ca' Granda Ospedale Maggiore Policlinico	Fondazione IRCCS Ca' Granda Ospedale Maggiore Policlinico	Ferruccio Ceriotti et al
EPI_ISL_3100591	Italy/LOM-Policlinico_Milano_18857724/2021	2021-07-13	Europe	Italy	Fondazione IRCCS Ca' Granda Ospedale Maggiore Policlinico	Fondazione IRCCS Ca' Granda Ospedale Maggiore Policlinico	Ferruccio Ceriotti et al
EPI_ISL_3100590	Italy/LOM-Policlinico_Milano_18857776/2021	2021-07-13	Europe	Italy	Fondazione IRCCS Ca' Granda Ospedale Maggiore Policlinico	Fondazione IRCCS Ca' Granda Ospedale Maggiore Policlinico	Ferruccio Ceriotti et al
EPI_ISL_3100588	Italy/LOM-Policlinico_Milano_18858112/2021	2021-07-13	Europe	Italy	Fondazione IRCCS Ca' Granda Ospedale Maggiore Policlinico	Fondazione IRCCS Ca' Granda Ospedale Maggiore Policlinico	Ferruccio Ceriotti et al
EPI_ISL_3100587	Italy/LOM-Policlinico_Milano_18858314/2021	2021-07-13	Europe	Italy	Fondazione IRCCS Ca' Granda Ospedale Maggiore Policlinico	Fondazione IRCCS Ca' Granda Ospedale Maggiore Policlinico	Ferruccio Ceriotti et al
EPI_ISL_3100583	Italy/LOM-Policlinico_Milano_18858382/2021	2021-07-13	Europe	Italy	Fondazione IRCCS Ca' Granda Ospedale Maggiore Policlinico	Fondazione IRCCS Ca' Granda Ospedale Maggiore Policlinico	Ferruccio Ceriotti et al
EPI_ISL_3274829	Italy/LOM-Policlinico_Milano_18858516/2021	2021-07-14	Europe	Italy	Fondazione IRCCS Ca' Granda Ospedale Maggiore Policlinico	Fondazione IRCCS Ca' Granda Ospedale Maggiore Policlinico	Ferruccio Ceriotti et al
EPI_ISL_3274826	Italy/LOM-Policlinico_Milano_18858806/2021	2021-07-14	Europe	Italy	Fondazione IRCCS Ca' Granda Ospedale Maggiore Policlinico	Fondazione IRCCS Ca' Granda Ospedale Maggiore Policlinico	Ferruccio Ceriotti et al
EPI_ISL_3274828	Italy/LOM-Policlinico_Milano_18858889/2021	2021-07-14	Europe	Italy	Fondazione IRCCS Ca' Granda Ospedale Maggiore Policlinico	Fondazione IRCCS Ca' Granda Ospedale Maggiore Policlinico	Ferruccio Ceriotti et al
EPI_ISL_3274827	Italy/LOM-Policlinico_Milano_18858890/2021	2021-07-14	Europe	Italy	Fondazione IRCCS Ca' Granda Ospedale Maggiore Policlinico	Fondazione IRCCS Ca' Granda Ospedale Maggiore Policlinico	Ferruccio Ceriotti et al
EPI_ISL_3274825	Italy/LOM-Policlinico_Milano_18858937/2021	2021-07-14	Europe	Italy	Fondazione IRCCS Ca' Granda Ospedale Maggiore Policlinico	Fondazione IRCCS Ca' Granda Ospedale Maggiore Policlinico	Ferruccio Ceriotti et al
EPI_ISL_3274815	Italy/LOM-Policlinico_Milano_18858947/2021	2021-07-14	Europe	Italy	Fondazione IRCCS Ca' Granda Ospedale Maggiore Policlinico	Fondazione IRCCS Ca' Granda Ospedale Maggiore Policlinico	Ferruccio Ceriotti et al
EPI_ISL_3274824	Italy/LOM-Policlinico_Milano_18859392/2021	2021-07-14	Europe	Italy	Fondazione IRCCS Ca' Granda Ospedale Maggiore Policlinico	Fondazione IRCCS Ca' Granda Ospedale Maggiore Policlinico	Ferruccio Ceriotti et al
EPI_ISL_3274823	Italy/LOM-Policlinico_Milano_18859524/2021	2021-07-15	Europe	Italy	Fondazione IRCCS Ca' Granda Ospedale Maggiore Policlinico	Fondazione IRCCS Ca' Granda Ospedale Maggiore Policlinico	Ferruccio Ceriotti et al
EPI_ISL_3274822	Italy/LOM-Policlinico_Milano_18859532/2021	2021-07-15	Europe	Italy	Fondazione IRCCS Ca' Granda Ospedale Maggiore Policlinico	Fondazione IRCCS Ca' Granda Ospedale Maggiore Policlinico	Ferruccio Ceriotti et al
EPI_ISL_3274821	Italy/LOM-Policlinico_Milano_18859723/2021	2021-07-15	Europe	Italy	Fondazione IRCCS Ca' Granda Ospedale Maggiore Policlinico	Fondazione IRCCS Ca' Granda Ospedale Maggiore Policlinico	Ferruccio Ceriotti et al
EPI_ISL_3274819	Italy/LOM-Policlinico_Milano_18859733/2021	2021-07-15	Europe	Italy	Fondazione IRCCS Ca' Granda Ospedale Maggiore Policlinico	Fondazione IRCCS Ca' Granda Ospedale Maggiore Policlinico	Ferruccio Ceriotti et al
EPI_ISL_3274814	Italy/LOM-Policlinico_Milano_18859760/2021	2021-07-15	Europe	Italy	Fondazione IRCCS Ca' Granda Ospedale Maggiore Policlinico	Fondazione IRCCS Ca' Granda Ospedale Maggiore Policlinico	Ferruccio Ceriotti et al
EPI_ISL_3274820	Italy/LOM-Policlinico_Milano_18859775/2021	2021-07-15	Europe	Italy	Fondazione IRCCS Ca' Granda Ospedale Maggiore Policlinico	Fondazione IRCCS Ca' Granda Ospedale Maggiore Policlinico	Ferruccio Ceriotti et al
EPI_ISL_3274816	Italy/LOM-Policlinico_Milano_18859776/2021	2021-07-15	Europe	Italy	Fondazione IRCCS Ca' Granda Ospedale Maggiore Policlinico	Fondazione IRCCS Ca' Granda Ospedale Maggiore Policlinico	Ferruccio Ceriotti et al
EPI_ISL_3274818	Italy/LOM-Policlinico_Milano_18860263/2021	2021-07-16	Europe	Italy	Fondazione IRCCS Ca' Granda Ospedale Maggiore Policlinico	Fondazione IRCCS Ca' Granda Ospedale Maggiore Policlinico	Ferruccio Ceriotti et al
EPI_ISL_3274817	Italy/LOM-Policlinico_Milano_18860267/2021	2021-07-16	Europe	Italy	Fondazione IRCCS Ca' Granda Ospedale Maggiore Policlinico	Fondazione IRCCS Ca' Granda Ospedale Maggiore Policlinico	Ferruccio Ceriotti et al
EPI_ISL_3274808	Italy/LOM-Policlinico_Milano_18860286/2021	2021-07-16	Europe	Italy	Fondazione IRCCS Ca' Granda Ospedale Maggiore Policlinico	Fondazione IRCCS Ca' Granda Ospedale Maggiore Policlinico	Ferruccio Ceriotti et al
EPI_ISL_3274813	Italy/LOM-Policlinico_Milano_18860305/2021	2021-07-16	Europe	Italy	Fondazione IRCCS Ca' Granda Ospedale Maggiore Policlinico	Fondazione IRCCS Ca' Granda Ospedale Maggiore Policlinico	Ferruccio Ceriotti et al
EPI_ISL_3274812	Italy/LOM-Policlinico_Milano_18860314/2021	2021-07-16	Europe	Italy	Fondazione IRCCS Ca' Granda Ospedale Maggiore Policlinico	Fondazione IRCCS Ca' Granda Ospedale Maggiore Policlinico	Ferruccio Ceriotti et al
EPI_ISL_3274810	Italy/LOM-Policlinico_Milano_18860579/2021	2021-07-16	Europe	Italy	Fondazione IRCCS Ca' Granda Ospedale Maggiore Policlinico	Fondazione IRCCS Ca' Granda Ospedale Maggiore Policlinico	Ferruccio Ceriotti et al
EPI_ISL_3274811	Italy/LOM-Policlinico_Milano_18860644/2021	2021-07-16	Europe	Italy	Fondazione IRCCS Ca' Granda Ospedale Maggiore Policlinico	Fondazione IRCCS Ca' Granda Ospedale Maggiore Policlinico	Ferruccio Ceriotti et al
EPI_ISL_3274806	Italy/LOM-Policlinico_Milano_18860666/2021	2021-07-16	Europe	Italy	Fondazione IRCCS Ca' Granda Ospedale Maggiore Policlinico	Fondazione IRCCS Ca' Granda Ospedale Maggiore Policlinico	Ferruccio Ceriotti et al
EPI_ISL_3274809	Italy/LOM-Policlinico_Milano_18860702/2021	2021-07-16	Europe	Italy	Fondazione IRCCS Ca' Granda Ospedale Maggiore Policlinico	Fondazione IRCCS Ca' Granda Ospedale Maggiore Policlinico	Ferruccio Ceriotti et al
EPI_ISL_3274805	Italy/LOM-Policlinico_Milano_18861108/2021	2021-07-16	Europe	Italy	Fondazione IRCCS Ca' Granda Ospedale Maggiore Policlinico	Fondazione IRCCS Ca' Granda Ospedale Maggiore Policlinico	Ferruccio Ceriotti et al
EPI_ISL_3274796	Italy/LOM-Policlinico_Milano_18861258/2021	2021-07-16	Europe	Italy	Fondazione IRCCS Ca' Granda Ospedale Maggiore Policlinico	Fondazione IRCCS Ca' Granda Ospedale Maggiore Policlinico	Ferruccio Ceriotti et al
EPI_ISL_3274803	Italy/LOM-Policlinico_Milano_18861306/2021	2021-07-17	Europe	Italy	Fondazione IRCCS Ca' Granda Ospedale Maggiore Policlinico	Fondazione IRCCS Ca' Granda Ospedale Maggiore Policlinico	Ferruccio Ceriotti et al
EPI_ISL_3274807	Italy/LOM-Policlinico_Milano_18861490/2021	2021-07-17	Europe	Italy	Fondazione IRCCS Ca' Granda Ospedale Maggiore Policlinico	Fondazione IRCCS Ca' Granda Ospedale Maggiore Policlinico	Ferruccio Ceriotti et al
EPI_ISL_3274798	Italy/LOM-Policlinico_Milano_18861503/2021	2021-07-17	Europe	Italy	Fondazione IRCCS Ca' Granda Ospedale Maggiore Policlinico	Fondazione IRCCS Ca' Granda Ospedale Maggiore Policlinico	Ferruccio Ceriotti et al
EPI_ISL_3100556	Italy/LOM-Policlinico_Milano_18862490/2021	2021-07-20	Europe	Italy	Fondazione IRCCS Ca' Granda Ospedale Maggiore Policlinico	Fondazione IRCCS Ca' Granda Ospedale Maggiore Policlinico	Ferruccio Ceriotti et al
EPI_ISL_3100555	Italy/LOM-Policlinico_Milano_18862502/2021	2021-07-20	Europe	Italy	Fondazione IRCCS Ca' Granda Ospedale Maggiore Policlinico	Fondazione IRCCS Ca' Granda Ospedale Maggiore Policlinico	Ferruccio Ceriotti et al
EPI_ISL_3100554	Italy/LOM-Policlinico_Milano_18862539/2021	2021-07-20	Europe	Italy	Fondazione IRCCS Ca' Granda Ospedale Maggiore Policlinico	Fondazione IRCCS Ca' Granda Ospedale Maggiore Policlinico	Ferruccio Ceriotti et al
EPI_ISL_3100552	Italy/LOM-Policlinico_Milano_18862587/2021	2021-07-20	Europe	Italy	Fondazione IRCCS Ca' Granda Ospedale Maggiore Policlinico	Fondazione IRCCS Ca' Granda Ospedale Maggiore Policlinico	Ferruccio Ceriotti et al
EPI_ISL_3100548	Italy/LOM-Policlinico_Milano_18862592/2021	2021-07-20	Europe	Italy	Fondazione IRCCS Ca' Granda Ospedale Maggiore Policlinico	Fondazione IRCCS Ca' Granda Ospedale Maggiore Policlinico	Ferruccio Ceriotti et al
EPI_ISL_3100553	Italy/LOM-Policlinico_Milano_18862596/2021	2021-07-20	Europe	Italy	Fondazione IRCCS Ca' Granda Ospedale Maggiore Policlinico	Fondazione IRCCS Ca' Granda Ospedale Maggiore Policlinico	Ferruccio Ceriotti et al
EPI_ISL_3100549	Italy/LOM-Policlinico_Milano_18862599/2021	2021-07-20	Europe	Italy	Fondazione IRCCS Ca' Granda Ospedale Maggiore Policlinico	Fondazione IRCCS Ca' Granda Ospedale Maggiore Policlinico	Ferruccio Ceriotti et al
EPI_ISL_3100550	Italy/LOM-Policlinico_Milano_18862605/2021	2021-07-20	Europe	Italy	Fondazione IRCCS Ca' Granda Ospedale Maggiore Policlinico	Fondazione IRCCS Ca' Granda Ospedale Maggiore Policlinico	Ferruccio Ceriotti et al
EPI_ISL_3100546	Italy/LOM-Policlinico_Milano_18862611/2021	2021-07-20	Europe	Italy	Fondazione IRCCS Ca' Granda Ospedale Maggiore Policlinico	Fondazione IRCCS Ca' Granda Ospedale Maggiore Policlinico	Ferruccio Ceriotti et al
EPI_ISL_3100551	Italy/LOM-Policlinico_Milano_18862613/2021	2021-07-20	Europe	Italy	Fondazione IRCCS Ca' Granda Ospedale Maggiore Policlinico	Fondazione IRCCS Ca' Granda Ospedale Maggiore Policlinico	Ferruccio Ceriotti et al
EPI_ISL_3100547	Italy/LOM-Policlinico_Milano_18862614/2021	2021-07-20	Europe	Italy	Fondazione IRCCS Ca' Granda Ospedale Maggiore Policlinico	Fondazione IRCCS Ca' Granda Ospedale Maggiore Policlinico	Ferruccio Ceriotti et al
EPI_ISL_3100574	Italy/LOM-Policlinico_Milano_18862615/2021	2021-07-20	Europe	Italy	Fondazione IRCCS Ca' Granda Ospedale Maggiore Policlinico	Fondazione IRCCS Ca' Granda Ospedale Maggiore Policlinico	Ferruccio Ceriotti et al
EPI_ISL_3100562	Italy/LOM-Policlinico_Milano_18862666/2021	2021-07-20	Europe	Italy	Fondazione IRCCS Ca' Granda Ospedale Maggiore Policlinico	Fondazione IRCCS Ca' Granda Ospedale Maggiore Policlinico	Ferruccio Ceriotti et al
EPI_ISL_3100572	Italy/LOM-Policlinico_Milano_18862673/2021	2021-07-20	Europe	Italy	Fondazione IRCCS Ca' Granda Ospedale Maggiore Policlinico	Fondazione IRCCS Ca' Granda Ospedale Maggiore Policlinico	Ferruccio Ceriotti et al
EPI_ISL_3100570	Italy/LOM-Policlinico_Milano_18862690/2021	2021-07-20	Europe	Italy	Fondazione IRCCS Ca' Granda Ospedale Maggiore Policlinico	Fondazione IRCCS Ca' Granda Ospedale Maggiore Policlinico	Ferruccio Ceriotti et al
EPI_ISL_3100573	Italy/LOM-Policlinico_Milano_18862692/2021	2021-07-20	Europe	Italy	Fondazione IRCCS Ca' Granda Ospedale Maggiore Policlinico	Fondazione IRCCS Ca' Granda Ospedale Maggiore Policlinico	Ferruccio Ceriotti et al
EPI_ISL_3100569	Italy/LOM-Policlinico_Milano_18862694/2021	2021-07-20	Europe	Italy	Fondazione IRCCS Ca' Granda Ospedale Maggiore Policlinico	Fondazione IRCCS Ca' Granda Ospedale Maggiore Policlinico	Ferruccio Ceriotti et al
EPI_ISL_3100559	Italy/LOM-Policlinico_Milano_18862703/2021	2021-07-20	Europe	Italy	Fondazione IRCCS Ca' Granda Ospedale Maggiore Policlinico	Fondazione IRCCS Ca' Granda Ospedale Maggiore Policlinico	Ferruccio Ceriotti et al
EPI_ISL_3100571	Italy/LOM-Policlinico_Milano_18862708/2021	2021-07-20	Europe	Italy	Fondazione IRCCS Ca' Granda Ospedale Maggiore Policlinico	Fondazione IRCCS Ca' Granda Ospedale Maggiore Policlinico	Ferruccio Ceriotti et al
EPI_ISL_3100561	Italy/LOM-Policlinico_Milano_18862709/2021	2021-07-20	Europe	Italy	Fondazione IRCCS Ca' Granda Ospedale Maggiore Policlinico	Fondazione IRCCS Ca' Granda Ospedale Maggiore Policlinico	Ferruccio Ceriotti et al
EPI_ISL_3100567	Italy/LOM-Policlinico_Milano_18863025/2021	2021-07-20	Europe	Italy	Fondazione IRCCS Ca' Granda Ospedale Maggiore Policlinico	Fondazione IRCCS Ca' Granda Ospedale Maggiore Policlinico	Ferruccio Ceriotti et al
EPI_ISL_3453256	Italy/LOM-Policlinico_Milano_18869430/2021	2021-07-30	Europe	Italy	Fondazione IRCCS Ca' Granda Ospedale Maggiore Policlinico	Fondazione IRCCS Ca' Granda Ospedale Maggiore Policlinico	Ferruccio Ceriotti et al
EPI_ISL_3453254	Italy/LOM-Policlinico_Milano_18869548/2021	2021-07-30	Europe	Italy	Fondazione IRCCS Ca' Granda Ospedale Maggiore Policlinico	Fondazione IRCCS Ca' Granda Ospedale Maggiore Policlinico	Ferruccio Ceriotti et al
EPI_ISL_3453252	Italy/LOM-Policlinico_Milano_18869555/2021	2021-07-30	Europe	Italy	Fondazione IRCCS Ca' Granda Ospedale Maggiore Policlinico	Fondazione IRCCS Ca' Granda Ospedale Maggiore Policlinico	Ferruccio Ceriotti et al
EPI_ISL_3453249	Italy/LOM-Policlinico_Milano_18869586/2021	2021-07-30	Europe	Italy	Fondazione IRCCS Ca' Granda Ospedale Maggiore Policlinico	Fondazione IRCCS Ca' Granda Ospedale Maggiore Policlinico	Ferruccio Ceriotti et al
EPI_ISL_3453253	Italy/LOM-Policlinico_Milano_18869603/2021	2021-07-30	Europe	Italy	Fondazione IRCCS Ca' Granda Ospedale Maggiore Policlinico	Fondazione IRCCS Ca' Granda Ospedale Maggiore Policlinico	Ferruccio Ceriotti et al
EPI_ISL_3453251	Italy/LOM-Policlinico_Milano_18869691/2021	2021-07-30	Europe	Italy	Fondazione IRCCS Ca' Granda Ospedale Maggiore Policlinico	Fondazione IRCCS Ca' Granda Ospedale Maggiore Policlinico	Ferruccio Ceriotti et al
EPI_ISL_3453238	Italy/LOM-Policlinico_Milano_18869713/2021	2021-07-30	Europe	Italy	Fondazione IRCCS Ca' Granda Ospedale Maggiore Policlinico	Fondazione IRCCS Ca' Granda Ospedale Maggiore Policlinico	Ferruccio Ceriotti et al
EPI_ISL_3453248	Italy/LOM-Policlinico_Milano_18870081/2021	2021-07-31	Europe	Italy	Fondazione IRCCS Ca' Granda Ospedale Maggiore Policlinico	Fondazione IRCCS Ca' Granda Ospedale Maggiore Policlinico	Ferruccio Ceriotti et al
EPI_ISL_3453244	Italy/LOM-Policlinico_Milano_18870084/2021	2021-07-31	Europe	Italy	Fondazione IRCCS Ca' Granda Ospedale Maggiore Policlinico	Fondazione IRCCS Ca' Granda Ospedale Maggiore Policlinico	Ferruccio Ceriotti et al
EPI_ISL_3453255	Italy/LOM-Policlinico_Milano_18870088/2021	2021-07-31	Europe	Italy	Fondazione IRCCS Ca' Granda Ospedale Maggiore Policlinico	Fondazione IRCCS Ca' Granda Ospedale Maggiore Policlinico	Ferruccio Ceriotti et al
EPI_ISL_3453247	Italy/LOM-Policlinico_Milano_18870140/2021	2021-07-31	Europe	Italy	Fondazione IRCCS Ca' Granda Ospedale Maggiore Policlinico	Fondazione IRCCS Ca' Granda Ospedale Maggiore Policlinico	Ferruccio Ceriotti et al
EPI_ISL_3453240	Italy/LOM-Policlinico_Milano_18870568/2021	2021-08-02	Europe	Italy	Fondazione IRCCS Ca' Granda Ospedale Maggiore Policlinico	Fondazione IRCCS Ca' Granda Ospedale Maggiore Policlinico	Ferruccio Ceriotti et al
EPI_ISL_3453241	Italy/LOM-Policlinico_Milano_18870596/2021	2021-08-02	Europe	Italy	Fondazione IRCCS Ca' Granda Ospedale Maggiore Policlinico	Fondazione IRCCS Ca' Granda Ospedale Maggiore Policlinico	Ferruccio Ceriotti et al
EPI_ISL_3453242	Italy/LOM-Policlinico_Milano_18870649/2021	2021-08-02	Europe	Italy	Fondazione IRCCS Ca' Granda Ospedale Maggiore Policlinico	Fondazione IRCCS Ca' Granda Ospedale Maggiore Policlinico	Ferruccio Ceriotti et al
EPI_ISL_3453239	Italy/LOM-Policlinico_Milano_18870890/2021	2021-08-03	Europe	Italy	Fondazione IRCCS Ca' Granda Ospedale Maggiore Policlinico	Fondazione IRCCS Ca' Granda Ospedale Maggiore Policlinico	Ferruccio Ceriotti et al
EPI_ISL_3453237	Italy/LOM-Policlinico_Milano_18870949/2021	2021-08-03	Europe	Italy	Fondazione IRCCS Ca' Granda Ospedale Maggiore Policlinico	Fondazione IRCCS Ca' Granda Ospedale Maggiore Policlinico	Ferruccio Ceriotti et al
EPI_ISL_3453231	Italy/LOM-Policlinico_Milano_18871169/2021	2021-08-03	Europe	Italy	Fondazione IRCCS Ca' Granda Ospedale Maggiore Policlinico	Fondazione IRCCS Ca' Granda Ospedale Maggiore Policlinico	Ferruccio Ceriotti et al
EPI_ISL_3453236	Italy/LOM-Policlinico_Milano_18871170/2021	2021-08-03	Europe	Italy	Fondazione IRCCS Ca' Granda Ospedale Maggiore Policlinico	Fondazione IRCCS Ca' Granda Ospedale Maggiore Policlinico	Ferruccio Ceriotti et al
EPI_ISL_3453234	Italy/LOM-Policlinico_Milano_18871449/2021	2021-08-03	Europe	Italy	Fondazione IRCCS Ca' Granda Ospedale Maggiore Policlinico	Fondazione IRCCS Ca' Granda Ospedale Maggiore Policlinico	Ferruccio Ceriotti et al
EPI_ISL_3453224	Italy/LOM-Policlinico_Milano_18871544/2021	2021-08-03	Europe	Italy	Fondazione IRCCS Ca' Granda Ospedale Maggiore Policlinico	Fondazione IRCCS Ca' Granda Ospedale Maggiore Policlinico	Ferruccio Ceriotti et al
EPI_ISL_3453226	Italy/LOM-Policlinico_Milano_18871594/2021	2021-08-03	Europe	Italy	Fondazione IRCCS Ca' Granda Ospedale Maggiore Policlinico	Fondazione IRCCS Ca' Granda Ospedale Maggiore Policlinico	Ferruccio Ceriotti et al
EPI_ISL_3453220	Italy/LOM-Policlinico_Milano_18871696/2021	2021-08-03	Europe	Italy	Fondazione IRCCS Ca' Granda Ospedale Maggiore Policlinico	Fondazione IRCCS Ca' Granda Ospedale Maggiore Policlinico	Ferruccio Ceriotti et al
EPI_ISL_3453232	Italy/LOM-Policlinico_Milano_18872273/2021	2021-08-04	Europe	Italy	Fondazione IRCCS Ca' Granda Ospedale Maggiore Policlinico	Fondazione IRCCS Ca' Granda Ospedale Maggiore Policlinico	Ferruccio Ceriotti et al
EPI_ISL_3833581	Italy/LOM-Policlinico_Milano_18877813/2021	2021-08-16	Europe	Italy	Fondazione IRCCS Ca' Granda Ospedale Maggiore Policlinico	Fondazione IRCCS Ca' Granda Ospedale Maggiore Policlinico	Ferruccio Ceriotti et al
EPI_ISL_3833585	Italy/LOM-Policlinico_Milano_18878308/2021	2021-08-17	Europe	Italy	Fondazione IRCCS Ca' Granda Ospedale Maggiore Policlinico	Fondazione IRCCS Ca' Granda Ospedale Maggiore Policlinico	Ferruccio Ceriotti et al
EPI_ISL_3833586	Italy/LOM-Policlinico_Milano_18878309/2021	2021-08-17	Europe	Italy	Fondazione IRCCS Ca' Granda Ospedale Maggiore Policlinico	Fondazione IRCCS Ca' Granda Ospedale Maggiore Policlinico	Ferruccio Ceriotti et al
EPI_ISL_3833580	Italy/LOM-Policlinico_Milano_18878311/2021	2021-08-17	Europe	Italy	Fondazione IRCCS Ca' Granda Ospedale Maggiore Policlinico	Fondazione IRCCS Ca' Granda Ospedale Maggiore Policlinico	Ferruccio Ceriotti et al
EPI_ISL_3833582	Italy/LOM-Policlinico_Milano_18878313/2021	2021-08-17	Europe	Italy	Fondazione IRCCS Ca' Granda Ospedale Maggiore Policlinico	Fondazione IRCCS Ca' Granda Ospedale Maggiore Policlinico	Ferruccio Ceriotti et al
EPI_ISL_3833578	Italy/LOM-Policlinico_Milano_18878902/2021	2021-08-19	Europe	Italy	Fondazione IRCCS Ca' Granda Ospedale Maggiore Policlinico	Fondazione IRCCS Ca' Granda Ospedale Maggiore Policlinico	Ferruccio Ceriotti et al
EPI_ISL_3833579	Italy/LOM-Policlinico_Milano_18878913/2021	2021-08-18	Europe	Italy	Fondazione IRCCS Ca' Granda Ospedale Maggiore Policlinico	Fondazione IRCCS Ca' Granda Ospedale Maggiore Policlinico	Ferruccio Ceriotti et al
EPI_ISL_3833571	Italy/LOM-Policlinico_Milano_18880220/2021	2021-08-20	Europe	Italy	Fondazione IRCCS Ca' Granda Ospedale Maggiore Policlinico	Fondazione IRCCS Ca' Granda Ospedale Maggiore Policlinico	Ferruccio Ceriotti et al
EPI_ISL_3833575	Italy/LOM-Policlinico_Milano_18880221/2021	2021-08-20	Europe	Italy	Fondazione IRCCS Ca' Granda Ospedale Maggiore Policlinico	Fondazione IRCCS Ca' Granda Ospedale Maggiore Policlinico	Ferruccio Ceriotti et al
EPI_ISL_3833577	Italy/LOM-Policlinico_Milano_18880507/2021	2021-08-20	Europe	Italy	Fondazione IRCCS Ca' Granda Ospedale Maggiore Policlinico	Fondazione IRCCS Ca' Granda Ospedale Maggiore Policlinico	Ferruccio Ceriotti et al
EPI_ISL_3833574	Italy/LOM-Policlinico_Milano_18880697/2021	2021-08-21	Europe	Italy	Fondazione IRCCS Ca' Granda Ospedale Maggiore Policlinico	Fondazione IRCCS Ca' Granda Ospedale Maggiore Policlinico	Ferruccio Ceriotti et al
EPI_ISL_3833584	Italy/LOM-Policlinico_Milano_18880817/2021	2021-08-21	Europe	Italy	Fondazione IRCCS Ca' Granda Ospedale Maggiore Policlinico	Fondazione IRCCS Ca' Granda Ospedale Maggiore Policlinico	Ferruccio Ceriotti et al
EPI_ISL_3833591	Italy/LOM-Policlinico_Milano_18881240/2021	2021-08-24	Europe	Italy	Fondazione IRCCS Ca' Granda Ospedale Maggiore Policlinico	Fondazione IRCCS Ca' Granda Ospedale Maggiore Policlinico	Ferruccio Ceriotti et al
EPI_ISL_3833592	Italy/LOM-Policlinico_Milano_18881374/2021	2021-08-24	Europe	Italy	Fondazione IRCCS Ca' Granda Ospedale Maggiore Policlinico	Fondazione IRCCS Ca' Granda Ospedale Maggiore Policlinico	Ferruccio Ceriotti et al
EPI_ISL_3833594	Italy/LOM-Policlinico_Milano_18881445/2021	2021-08-24	Europe	Italy	Fondazione IRCCS Ca' Granda Ospedale Maggiore Policlinico	Fondazione IRCCS Ca' Granda Ospedale Maggiore Policlinico	Ferruccio Ceriotti et al
EPI_ISL_3833588	Italy/LOM-Policlinico_Milano_18881480/2021	2021-08-24	Europe	Italy	Fondazione IRCCS Ca' Granda Ospedale Maggiore Policlinico	Fondazione IRCCS Ca' Granda Ospedale Maggiore Policlinico	Ferruccio Ceriotti et al
EPI_ISL_3833593	Italy/LOM-Policlinico_Milano_18881937/2021	2021-08-24	Europe	Italy	Fondazione IRCCS Ca' Granda Ospedale Maggiore Policlinico	Fondazione IRCCS Ca' Granda Ospedale Maggiore Policlinico	Ferruccio Ceriotti et al
EPI_ISL_3833590	Italy/LOM-Policlinico_Milano_18882001/2021	2021-08-24	Europe	Italy	Fondazione IRCCS Ca' Granda Ospedale Maggiore Policlinico	Fondazione IRCCS Ca' Granda Ospedale Maggiore Policlinico	Ferruccio Ceriotti et al
EPI_ISL_2863947	Italy/LOM-Policlinico_Milano_25108625/2021	2021-06-27	Europe	Italy	Fondazione IRCCS Ca' Granda Ospedale Maggiore Policlinico	Fondazione IRCCS Ca' Granda Ospedale Maggiore Policlinico	Ferruccio Ceriotti et al
EPI_ISL_3100586	Italy/LOM-Policlinico_Milano_25109291/2021	2021-07-08	Europe	Italy	Fondazione IRCCS Ca' Granda Ospedale Maggiore Policlinico	Fondazione IRCCS Ca' Granda Ospedale Maggiore Policlinico	Ferruccio Ceriotti et al
EPI_ISL_3100610	Italy/LOM-Policlinico_Milano_25109298/2021	2021-07-08	Europe	Italy	Fondazione IRCCS Ca' Granda Ospedale Maggiore Policlinico	Fondazione IRCCS Ca' Granda Ospedale Maggiore Policlinico	Ferruccio Ceriotti et al
EPI_ISL_3100585	Italy/LOM-Policlinico_Milano_25109345/2021	2021-07-09	Europe	Italy	Fondazione IRCCS Ca' Granda Ospedale Maggiore Policlinico	Fondazione IRCCS Ca' Granda Ospedale Maggiore Policlinico	Ferruccio Ceriotti et al
EPI_ISL_3274734	Italy/LOM-Policlinico_Milano_25645596/2021	2021-02-03	Europe	Italy	Fondazione IRCCS Ca' Granda Ospedale Maggiore Policlinico	Fondazione IRCCS Ca' Granda Ospedale Maggiore Policlinico	Ferruccio Ceriotti et al
EPI_ISL_3274731	Italy/LOM-Policlinico_Milano_25645753/2021	2021-02-03	Europe	Italy	Fondazione IRCCS Ca' Granda Ospedale Maggiore Policlinico	Fondazione IRCCS Ca' Granda Ospedale Maggiore Policlinico	Ferruccio Ceriotti et al
EPI_ISL_3274730	Italy/LOM-Policlinico_Milano_25645796/2021	2021-02-04	Europe	Italy	Fondazione IRCCS Ca' Granda Ospedale Maggiore Policlinico	Fondazione IRCCS Ca' Granda Ospedale Maggiore Policlinico	Ferruccio Ceriotti et al
EPI_ISL_3274389	Italy/LOM-Policlinico_Milano_25649450/2021	2021-02-18	Europe	Italy	Fondazione IRCCS Ca' Granda Ospedale Maggiore Policlinico	Fondazione IRCCS Ca' Granda Ospedale Maggiore Policlinico	Ferruccio Ceriotti et al
EPI_ISL_3274392	Italy/LOM-Policlinico_Milano_25649527/2021	2021-02-18	Europe	Italy	Fondazione IRCCS Ca' Granda Ospedale Maggiore Policlinico	Fondazione IRCCS Ca' Granda Ospedale Maggiore Policlinico	Ferruccio Ceriotti et al
EPI_ISL_3274382	Italy/LOM-Policlinico_Milano_25649610/2021	2021-02-18	Europe	Italy	Fondazione IRCCS Ca' Granda Ospedale Maggiore Policlinico	Fondazione IRCCS Ca' Granda Ospedale Maggiore Policlinico	Ferruccio Ceriotti et al
EPI_ISL_3274388	Italy/LOM-Policlinico_Milano_25649620/2021	2021-02-18	Europe	Italy	Fondazione IRCCS Ca' Granda Ospedale Maggiore Policlinico	Fondazione IRCCS Ca' Granda Ospedale Maggiore Policlinico	Ferruccio Ceriotti et al
EPI_ISL_3274372	Italy/LOM-Policlinico_Milano_25649673/2021	2021-02-18	Europe	Italy	Fondazione IRCCS Ca' Granda Ospedale Maggiore Policlinico	Fondazione IRCCS Ca' Granda Ospedale Maggiore Policlinico	Ferruccio Ceriotti et al
EPI_ISL_2620910	Italy/LOM-Policlinico_Milano_25667082/2021	2021-04-20	Europe	Italy	Fondazione IRCCS Ca' Granda Ospedale Maggiore Policlinico	Fondazione IRCCS Ca' Granda Ospedale Maggiore Policlinico	Ferruccio Ceriotti et al
EPI_ISL_2863944	Italy/LOM-Policlinico_Milano_25688317/2021	2021-06-27	Europe	Italy	Fondazione IRCCS Ca' Granda Ospedale Maggiore Policlinico	Fondazione IRCCS Ca' Granda Ospedale Maggiore Policlinico	Ferruccio Ceriotti et al
EPI_ISL_2863946	Italy/LOM-Policlinico_Milano_25688792/2021	2021-06-29	Europe	Italy	Fondazione IRCCS Ca' Granda Ospedale Maggiore Policlinico	Fondazione IRCCS Ca' Granda Ospedale Maggiore Policlinico	Ferruccio Ceriotti et al
EPI_ISL_3100605	Italy/LOM-Policlinico_Milano_25690328/2021	2021-07-04	Europe	Italy	Fondazione IRCCS Ca' Granda Ospedale Maggiore Policlinico	Fondazione IRCCS Ca' Granda Ospedale Maggiore Policlinico	Ferruccio Ceriotti et al
EPI_ISL_3100582	Italy/LOM-Policlinico_Milano_25690823/2021	2021-07-06	Europe	Italy	Fondazione IRCCS Ca' Granda Ospedale Maggiore Policlinico	Fondazione IRCCS Ca' Granda Ospedale Maggiore Policlinico	Ferruccio Ceriotti et al
EPI_ISL_3100579	Italy/LOM-Policlinico_Milano_25690973/2021	2021-07-07	Europe	Italy	Fondazione IRCCS Ca' Granda Ospedale Maggiore Policlinico	Fondazione IRCCS Ca' Granda Ospedale Maggiore Policlinico	Ferruccio Ceriotti et al
EPI_ISL_3100603	Italy/LOM-Policlinico_Milano_25691836/2021	2021-07-09	Europe	Italy	Fondazione IRCCS Ca' Granda Ospedale Maggiore Policlinico	Fondazione IRCCS Ca' Granda Ospedale Maggiore Policlinico	Ferruccio Ceriotti et al
EPI_ISL_3100581	Italy/LOM-Policlinico_Milano_25692026/2021	2021-07-10	Europe	Italy	Fondazione IRCCS Ca' Granda Ospedale Maggiore Policlinico	Fondazione IRCCS Ca' Granda Ospedale Maggiore Policlinico	Ferruccio Ceriotti et al
EPI_ISL_3100580	Italy/LOM-Policlinico_Milano_25692659/2021	2021-07-13	Europe	Italy	Fondazione IRCCS Ca' Granda Ospedale Maggiore Policlinico	Fondazione IRCCS Ca' Granda Ospedale Maggiore Policlinico	Ferruccio Ceriotti et al
EPI_ISL_3274802	Italy/LOM-Policlinico_Milano_25693088/2021	2021-07-14	Europe	Italy	Fondazione IRCCS Ca' Granda Ospedale Maggiore Policlinico	Fondazione IRCCS Ca' Granda Ospedale Maggiore Policlinico	Ferruccio Ceriotti et al
EPI_ISL_3274800	Italy/LOM-Policlinico_Milano_25693432/2021	2021-07-15	Europe	Italy	Fondazione IRCCS Ca' Granda Ospedale Maggiore Policlinico	Fondazione IRCCS Ca' Granda Ospedale Maggiore Policlinico	Ferruccio Ceriotti et al
EPI_ISL_3274801	Italy/LOM-Policlinico_Milano_25693478/2021	2021-07-15	Europe	Italy	Fondazione IRCCS Ca' Granda Ospedale Maggiore Policlinico	Fondazione IRCCS Ca' Granda Ospedale Maggiore Policlinico	Ferruccio Ceriotti et al
EPI_ISL_3274792	Italy/LOM-Policlinico_Milano_25693594/2021	2021-07-16	Europe	Italy	Fondazione IRCCS Ca' Granda Ospedale Maggiore Policlinico	Fondazione IRCCS Ca' Granda Ospedale Maggiore Policlinico	Ferruccio Ceriotti et al
EPI_ISL_3274799	Italy/LOM-Policlinico_Milano_25693630/2021	2021-07-16	Europe	Italy	Fondazione IRCCS Ca' Granda Ospedale Maggiore Policlinico	Fondazione IRCCS Ca' Granda Ospedale Maggiore Policlinico	Ferruccio Ceriotti et al
EPI_ISL_3274797	Italy/LOM-Policlinico_Milano_25693718/2021	2021-07-16	Europe	Italy	Fondazione IRCCS Ca' Granda Ospedale Maggiore Policlinico	Fondazione IRCCS Ca' Granda Ospedale Maggiore Policlinico	Ferruccio Ceriotti et al
EPI_ISL_3274795	Italy/LOM-Policlinico_Milano_25693833/2021	2021-07-17	Europe	Italy	Fondazione IRCCS Ca' Granda Ospedale Maggiore Policlinico	Fondazione IRCCS Ca' Granda Ospedale Maggiore Policlinico	Ferruccio Ceriotti et al
EPI_ISL_3274791	Italy/LOM-Policlinico_Milano_25694116/2021	2021-07-18	Europe	Italy	Fondazione IRCCS Ca' Granda Ospedale Maggiore Policlinico	Fondazione IRCCS Ca' Granda Ospedale Maggiore Policlinico	Ferruccio Ceriotti et al
EPI_ISL_3274794	Italy/LOM-Policlinico_Milano_25694281/2021	2021-07-18	Europe	Italy	Fondazione IRCCS Ca' Granda Ospedale Maggiore Policlinico	Fondazione IRCCS Ca' Granda Ospedale Maggiore Policlinico	Ferruccio Ceriotti et al
EPI_ISL_3100568	Italy/LOM-Policlinico_Milano_25694785/2021	2021-07-20	Europe	Italy	Fondazione IRCCS Ca' Granda Ospedale Maggiore Policlinico	Fondazione IRCCS Ca' Granda Ospedale Maggiore Policlinico	Ferruccio Ceriotti et al
EPI_ISL_3100566	Italy/LOM-Policlinico_Milano_25694827/2021	2021-07-20	Europe	Italy	Fondazione IRCCS Ca' Granda Ospedale Maggiore Policlinico	Fondazione IRCCS Ca' Granda Ospedale Maggiore Policlinico	Ferruccio Ceriotti et al
EPI_ISL_3100564	Italy/LOM-Policlinico_Milano_25694857/2021	2021-07-20	Europe	Italy	Fondazione IRCCS Ca' Granda Ospedale Maggiore Policlinico	Fondazione IRCCS Ca' Granda Ospedale Maggiore Policlinico	Ferruccio Ceriotti et al
EPI_ISL_3100565	Italy/LOM-Policlinico_Milano_25694885/2021	2021-07-20	Europe	Italy	Fondazione IRCCS Ca' Granda Ospedale Maggiore Policlinico	Fondazione IRCCS Ca' Granda Ospedale Maggiore Policlinico	Ferruccio Ceriotti et al
EPI_ISL_3100557	Italy/LOM-Policlinico_Milano_25694912/2021	2021-07-20	Europe	Italy	Fondazione IRCCS Ca' Granda Ospedale Maggiore Policlinico	Fondazione IRCCS Ca' Granda Ospedale Maggiore Policlinico	Ferruccio Ceriotti et al
EPI_ISL_3100563	Italy/LOM-Policlinico_Milano_25694965/2021	2021-07-20	Europe	Italy	Fondazione IRCCS Ca' Granda Ospedale Maggiore Policlinico	Fondazione IRCCS Ca' Granda Ospedale Maggiore Policlinico	Ferruccio Ceriotti et al
EPI_ISL_3453225	Italy/LOM-Policlinico_Milano_25698541/2021	2021-08-01	Europe	Italy	Fondazione IRCCS Ca' Granda Ospedale Maggiore Policlinico	Fondazione IRCCS Ca' Granda Ospedale Maggiore Policlinico	Ferruccio Ceriotti et al
EPI_ISL_3453230	Italy/LOM-Policlinico_Milano_25698550/2021	2021-08-02	Europe	Italy	Fondazione IRCCS Ca' Granda Ospedale Maggiore Policlinico	Fondazione IRCCS Ca' Granda Ospedale Maggiore Policlinico	Ferruccio Ceriotti et al
EPI_ISL_3453229	Italy/LOM-Policlinico_Milano_25698812/2021	2021-08-02	Europe	Italy	Fondazione IRCCS Ca' Granda Ospedale Maggiore Policlinico	Fondazione IRCCS Ca' Granda Ospedale Maggiore Policlinico	Ferruccio Ceriotti et al
EPI_ISL_3453223	Italy/LOM-Policlinico_Milano_25698985/2021	2021-08-03	Europe	Italy	Fondazione IRCCS Ca' Granda Ospedale Maggiore Policlinico	Fondazione IRCCS Ca' Granda Ospedale Maggiore Policlinico	Ferruccio Ceriotti et al
EPI_ISL_3833583	Italy/LOM-Policlinico_Milano_25703746/2021	2021-08-21	Europe	Italy	Fondazione IRCCS Ca' Granda Ospedale Maggiore Policlinico	Fondazione IRCCS Ca' Granda Ospedale Maggiore Policlinico	Ferruccio Ceriotti et al
EPI_ISL_3274706	Italy/LOM-Policlinico_Milano_49734137/2021	2021-02-08	Europe	Italy	Fondazione IRCCS Ca' Granda Ospedale Maggiore Policlinico	Fondazione IRCCS Ca' Granda Ospedale Maggiore Policlinico	Ferruccio Ceriotti et al
EPI_ISL_3274793	Italy/LOM-Policlinico_Milano_49748025/2021	2021-07-16	Europe	Italy	Fondazione IRCCS Ca' Granda Ospedale Maggiore Policlinico	Fondazione IRCCS Ca' Granda Ospedale Maggiore Policlinico	Ferruccio Ceriotti et al
EPI_ISL_2620698	Italy/LOM-Policlinico_Milano_70030938/2021	2021-05-18	Europe	Italy	Fondazione IRCCS Ca' Granda Ospedale Maggiore Policlinico	Fondazione IRCCS Ca' Granda Ospedale Maggiore Policlinico	Ferruccio Ceriotti et al
EPI_ISL_3453221	Italy/LOM-Policlinico_Milano_70034284/2021	2021-08-03	Europe	Italy	Fondazione IRCCS Ca' Granda Ospedale Maggiore Policlinico	Fondazione IRCCS Ca' Granda Ospedale Maggiore Policlinico	Ferruccio Ceriotti et al
EPI_ISL_2620952	Italy/LOM-Policlinico_Milano_87676611/2021	2021-04-23	Europe	Italy	Fondazione IRCCS Ca' Granda Ospedale Maggiore Policlinico	Fondazione IRCCS Ca' Granda Ospedale Maggiore Policlinico	Ferruccio Ceriotti et al
EPI_ISL_2620947	Italy/LOM-Policlinico_Milano_87679351/2021	2021-04-26	Europe	Italy	Fondazione IRCCS Ca' Granda Ospedale Maggiore Policlinico	Fondazione IRCCS Ca' Granda Ospedale Maggiore Policlinico	Ferruccio Ceriotti et al
EPI_ISL_2620954	Italy/LOM-Policlinico_Milano_87682129/2021	2021-04-27	Europe	Italy	Fondazione IRCCS Ca' Granda Ospedale Maggiore Policlinico	Fondazione IRCCS Ca' Granda Ospedale Maggiore Policlinico	Ferruccio Ceriotti et al
EPI_ISL_2620953	Italy/LOM-Policlinico_Milano_87683667/2021	2021-04-28	Europe	Italy	Fondazione IRCCS Ca' Granda Ospedale Maggiore Policlinico	Fondazione IRCCS Ca' Granda Ospedale Maggiore Policlinico	Ferruccio Ceriotti et al
EPI_ISL_2620707	Italy/LOM-Policlinico_Milano_87688527/2021	2021-05-02	Europe	Italy	Fondazione IRCCS Ca' Granda Ospedale Maggiore Policlinico	Fondazione IRCCS Ca' Granda Ospedale Maggiore Policlinico	Ferruccio Ceriotti et al
EPI_ISL_2620708	Italy/LOM-Policlinico_Milano_87690544/2021	2021-05-02	Europe	Italy	Fondazione IRCCS Ca' Granda Ospedale Maggiore Policlinico	Fondazione IRCCS Ca' Granda Ospedale Maggiore Policlinico	Ferruccio Ceriotti et al
EPI_ISL_2620709	Italy/LOM-Policlinico_Milano_87690545/2021	2021-05-03	Europe	Italy	Fondazione IRCCS Ca' Granda Ospedale Maggiore Policlinico	Fondazione IRCCS Ca' Granda Ospedale Maggiore Policlinico	Ferruccio Ceriotti et al
EPI_ISL_2620710	Italy/LOM-Policlinico_Milano_87693404/2021	2021-05-04	Europe	Italy	Fondazione IRCCS Ca' Granda Ospedale Maggiore Policlinico	Fondazione IRCCS Ca' Granda Ospedale Maggiore Policlinico	Ferruccio Ceriotti et al
EPI_ISL_2620699	Italy/LOM-Policlinico_Milano_87697908/2021	2021-05-07	Europe	Italy	Fondazione IRCCS Ca' Granda Ospedale Maggiore Policlinico	Fondazione IRCCS Ca' Granda Ospedale Maggiore Policlinico	Ferruccio Ceriotti et al
EPI_ISL_2620711	Italy/LOM-Policlinico_Milano_87698299/2021	2021-05-06	Europe	Italy	Fondazione IRCCS Ca' Granda Ospedale Maggiore Policlinico	Fondazione IRCCS Ca' Granda Ospedale Maggiore Policlinico	Ferruccio Ceriotti et al
EPI_ISL_2620700	Italy/LOM-Policlinico_Milano_87703029/2021	2021-05-10	Europe	Italy	Fondazione IRCCS Ca' Granda Ospedale Maggiore Policlinico	Fondazione IRCCS Ca' Granda Ospedale Maggiore Policlinico	Ferruccio Ceriotti et al
EPI_ISL_2620702	Italy/LOM-Policlinico_Milano_87713371/2021	2021-05-17	Europe	Italy	Fondazione IRCCS Ca' Granda Ospedale Maggiore Policlinico	Fondazione IRCCS Ca' Granda Ospedale Maggiore Policlinico	Ferruccio Ceriotti et al
EPI_ISL_2620941	Italy/LOM-Policlinico_Milano_87744292/2021	2021-06-08	Europe	Italy	Fondazione IRCCS Ca' Granda Ospedale Maggiore Policlinico	Fondazione IRCCS Ca' Granda Ospedale Maggiore Policlinico	Ferruccio Ceriotti et al
EPI_ISL_2863943	Italy/LOM-Policlinico_Milano_87771180/2021	2021-06-27	Europe	Italy	Fondazione IRCCS Ca' Granda Ospedale Maggiore Policlinico	Fondazione IRCCS Ca' Granda Ospedale Maggiore Policlinico	Ferruccio Ceriotti et al
EPI_ISL_3100578	Italy/LOM-Policlinico_Milano_87787310/2021	2021-07-12	Europe	Italy	Fondazione IRCCS Ca' Granda Ospedale Maggiore Policlinico	Fondazione IRCCS Ca' Granda Ospedale Maggiore Policlinico	Ferruccio Ceriotti et al
EPI_ISL_3100576	Italy/LOM-Policlinico_Milano_87791651/2021	2021-07-14	Europe	Italy	Fondazione IRCCS Ca' Granda Ospedale Maggiore Policlinico	Fondazione IRCCS Ca' Granda Ospedale Maggiore Policlinico	Ferruccio Ceriotti et al
EPI_ISL_3100575	Italy/LOM-Policlinico_Milano_87792253/2021	2021-07-15	Europe	Italy	Fondazione IRCCS Ca' Granda Ospedale Maggiore Policlinico	Fondazione IRCCS Ca' Granda Ospedale Maggiore Policlinico	Ferruccio Ceriotti et al
EPI_ISL_3100560	Italy/LOM-Policlinico_Milano_87798076/2021	2021-07-20	Europe	Italy	Fondazione IRCCS Ca' Granda Ospedale Maggiore Policlinico	Fondazione IRCCS Ca' Granda Ospedale Maggiore Policlinico	Ferruccio Ceriotti et al
EPI_ISL_3100558	Italy/LOM-Policlinico_Milano_87798516/2021	2021-07-19	Europe	Italy	Fondazione IRCCS Ca' Granda Ospedale Maggiore Policlinico	Fondazione IRCCS Ca' Granda Ospedale Maggiore Policlinico	Ferruccio Ceriotti et al
EPI_ISL_3453227	Italy/LOM-Policlinico_Milano_87811855/2021	2021-07-29	Europe	Italy	Fondazione IRCCS Ca' Granda Ospedale Maggiore Policlinico	Fondazione IRCCS Ca' Granda Ospedale Maggiore Policlinico	Ferruccio Ceriotti et al
EPI_ISL_3453218	Italy/LOM-Policlinico_Milano_87818010/2021	2021-08-03	Europe	Italy	Fondazione IRCCS Ca' Granda Ospedale Maggiore Policlinico	Fondazione IRCCS Ca' Granda Ospedale Maggiore Policlinico	Ferruccio Ceriotti et al
EPI_ISL_3833576	Italy/LOM-Policlinico_Milano_87828731/2021	2021-08-16	Europe	Italy	Fondazione IRCCS Ca' Granda Ospedale Maggiore Policlinico	Fondazione IRCCS Ca' Granda Ospedale Maggiore Policlinico	Ferruccio Ceriotti et al
EPI_ISL_3833573	Italy/LOM-Policlinico_Milano_87839060/2021	2021-08-23	Europe	Italy	Fondazione IRCCS Ca' Granda Ospedale Maggiore Policlinico	Fondazione IRCCS Ca' Granda Ospedale Maggiore Policlinico	Ferruccio Ceriotti et al
EPI_ISL_3274717	Italy/LOM-Policlinico_Milano_87864642/2021	2021-01-29	Europe	Italy	Fondazione IRCCS Ca' Granda Ospedale Maggiore Policlinico	Fondazione IRCCS Ca' Granda Ospedale Maggiore Policlinico	Ferruccio Ceriotti et al
EPI_ISL_3274733	Italy/LOM-Policlinico_Milano_87871359/2021	2021-02-03	Europe	Italy	Fondazione IRCCS Ca' Granda Ospedale Maggiore Policlinico	Fondazione IRCCS Ca' Granda Ospedale Maggiore Policlinico	Ferruccio Ceriotti et al
EPI_ISL_3274391	Italy/LOM-Policlinico_Milano_87890135/2021	2021-02-18	Europe	Italy	Fondazione IRCCS Ca' Granda Ospedale Maggiore Policlinico	Fondazione IRCCS Ca' Granda Ospedale Maggiore Policlinico	Ferruccio Ceriotti et al
EPI_ISL_3274393	Italy/LOM-Policlinico_Milano_87891841/2021	2021-02-18	Europe	Italy	Fondazione IRCCS Ca' Granda Ospedale Maggiore Policlinico	Fondazione IRCCS Ca' Granda Ospedale Maggiore Policlinico	Ferruccio Ceriotti et al
EPI_ISL_3274390	Italy/LOM-Policlinico_Milano_87892329/2021	2021-02-18	Europe	Italy	Fondazione IRCCS Ca' Granda Ospedale Maggiore Policlinico	Fondazione IRCCS Ca' Granda Ospedale Maggiore Policlinico	Ferruccio Ceriotti et al
EPI_ISL_2621521	Italy/LOM-Policlinico_Milano_87936398/2021	2021-03-16	Europe	Italy	Fondazione IRCCS Ca' Granda Ospedale Maggiore Policlinico	Fondazione IRCCS Ca' Granda Ospedale Maggiore Policlinico	Ferruccio Ceriotti et al
EPI_ISL_2620902	Italy/LOM-Policlinico_Milano_87975317/2021	2021-04-07	Europe	Italy	Fondazione IRCCS Ca' Granda Ospedale Maggiore Policlinico	Fondazione IRCCS Ca' Granda Ospedale Maggiore Policlinico	Ferruccio Ceriotti et al
EPI_ISL_2620907	Italy/LOM-Policlinico_Milano_87976456/2021	2021-04-08	Europe	Italy	Fondazione IRCCS Ca' Granda Ospedale Maggiore Policlinico	Fondazione IRCCS Ca' Granda Ospedale Maggiore Policlinico	Ferruccio Ceriotti et al
EPI_ISL_2620904	Italy/LOM-Policlinico_Milano_87977365/2021	2021-04-09	Europe	Italy	Fondazione IRCCS Ca' Granda Ospedale Maggiore Policlinico	Fondazione IRCCS Ca' Granda Ospedale Maggiore Policlinico	Ferruccio Ceriotti et al
EPI_ISL_2620906	Italy/LOM-Policlinico_Milano_87979153/2021	2021-04-09	Europe	Italy	Fondazione IRCCS Ca' Granda Ospedale Maggiore Policlinico	Fondazione IRCCS Ca' Granda Ospedale Maggiore Policlinico	Ferruccio Ceriotti et al
EPI_ISL_2620903	Italy/LOM-Policlinico_Milano_87984300/2021	2021-04-13	Europe	Italy	Fondazione IRCCS Ca' Granda Ospedale Maggiore Policlinico	Fondazione IRCCS Ca' Granda Ospedale Maggiore Policlinico	Ferruccio Ceriotti et al
EPI_ISL_2620920	Italy/LOM-Policlinico_Milano_87986192/2021	2021-04-14	Europe	Italy	Fondazione IRCCS Ca' Granda Ospedale Maggiore Policlinico	Fondazione IRCCS Ca' Granda Ospedale Maggiore Policlinico	Ferruccio Ceriotti et al
EPI_ISL_2620916	Italy/LOM-Policlinico_Milano_87991275/2021	2021-04-16	Europe	Italy	Fondazione IRCCS Ca' Granda Ospedale Maggiore Policlinico	Fondazione IRCCS Ca' Granda Ospedale Maggiore Policlinico	Ferruccio Ceriotti et al
EPI_ISL_2620911	Italy/LOM-Policlinico_Milano_87991989/2021	2021-04-17	Europe	Italy	Fondazione IRCCS Ca' Granda Ospedale Maggiore Policlinico	Fondazione IRCCS Ca' Granda Ospedale Maggiore Policlinico	Ferruccio Ceriotti et al
EPI_ISL_2620905	Italy/LOM-Policlinico_Milano_87993178/2021	2021-04-19	Europe	Italy	Fondazione IRCCS Ca' Granda Ospedale Maggiore Policlinico	Fondazione IRCCS Ca' Granda Ospedale Maggiore Policlinico	Ferruccio Ceriotti et al
EPI_ISL_2620914	Italy/LOM-Policlinico_Milano_87993556/2021	2021-04-19	Europe	Italy	Fondazione IRCCS Ca' Granda Ospedale Maggiore Policlinico	Fondazione IRCCS Ca' Granda Ospedale Maggiore Policlinico	Ferruccio Ceriotti et al
EPI_ISL_2620944	Italy/LOM-Policlinico_Milano_87994037/2021	2021-04-19	Europe	Italy	Fondazione IRCCS Ca' Granda Ospedale Maggiore Policlinico	Fondazione IRCCS Ca' Granda Ospedale Maggiore Policlinico	Ferruccio Ceriotti et al
EPI_ISL_2620943	Italy/LOM-Policlinico_Milano_87995275/2021	2021-04-20	Europe	Italy	Fondazione IRCCS Ca' Granda Ospedale Maggiore Policlinico	Fondazione IRCCS Ca' Granda Ospedale Maggiore Policlinico	Ferruccio Ceriotti et al
EPI_ISL_2620942	Italy/LOM-Policlinico_Milano_87995504/2021	2021-04-20	Europe	Italy	Fondazione IRCCS Ca' Granda Ospedale Maggiore Policlinico	Fondazione IRCCS Ca' Granda Ospedale Maggiore Policlinico	Ferruccio Ceriotti et al
EPI_ISL_2621522	Italy/LOM-Policlinico_Milano_887936526/2021	2021-03-16	Europe	Italy	Fondazione IRCCS Ca' Granda Ospedale Maggiore Policlinico	Fondazione IRCCS Ca' Granda Ospedale Maggiore Policlinico	Ferruccio Ceriotti et al
EPI_ISL_2621520	Italy/LOM-Policlinico_Milano_887946124/2021	2021-03-22	Europe	Italy	Fondazione IRCCS Ca' Granda Ospedale Maggiore Policlinico	Fondazione IRCCS Ca' Granda Ospedale Maggiore Policlinico	Ferruccio Ceriotti et al
EPI_ISL_2621519	Italy/LOM-Policlinico_Milano_887951610/2021	2021-03-24	Europe	Italy	Fondazione IRCCS Ca' Granda Ospedale Maggiore Policlinico	Fondazione IRCCS Ca' Granda Ospedale Maggiore Policlinico	Ferruccio Ceriotti et al
EPI_ISL_3084581	Italy/LOM-Sacco-Var-T18037/2021	2021-06-08	Europe	Italy	Laboratorio Affidea Montesanto	Laboratory of Clinical Microbiology, Virology and Bioemergencies, ASST Fatebenefratelli Sacco - Sacco Hospital	Valeria Micheli et al
EPI_ISL_3946126	Italy/LOM-Sacco_Var_S97742/2021	2021-05-03	Europe	Italy	Laboratory of Clinical Microbiology, Virology and Bioemergencies, ASST Fatebenefratelli Sacco - Sacco Hospital	Laboratory of Clinical Microbiology, Virology and Bioemergencies, ASST Fatebenefratelli Sacco - Sacco Hospital	Valeria Micheli et al
EPI_ISL_3120101	Italy/LOM-Sacco_Var_T00392/2021	2021-05-05	Europe	Italy	Ospedale Valtellina Valchiavenna	Laboratory of Clinical Microbiology, Virology and Bioemergencies, ASST Fatebenefratelli Sacco - Sacco Hospital	Valeria Micheli et al
EPI_ISL_3061202	Italy/LOM-Sacco_Var_T07397/2021	2021-05-17	Europe	Italy	ASST FBF Sacco	Laboratory of Clinical Microbiology, Virology and Bioemergencies, ASST Fatebenefratelli Sacco - Sacco Hospital	Valeria Micheli et al
EPI_ISL_3120105	Italy/LOM-Sacco_Var_T08056/2021	2021-05-18	Europe	Italy	Policlinico Ponte S. Pietro	Laboratory of Clinical Microbiology, Virology and Bioemergencies, ASST Fatebenefratelli Sacco - Sacco Hospital	Valeria Micheli et al
EPI_ISL_3120106	Italy/LOM-Sacco_Var_T09178/2021	2021-05-19	Europe	Italy	Ospedale Galeazzi	Laboratory of Clinical Microbiology, Virology and Bioemergencies, ASST Fatebenefratelli Sacco - Sacco Hospital	Valeria Micheli et al
EPI_ISL_3061204	Italy/LOM-Sacco_Var_T10417/2021	2021-05-22	Europe	Italy	ASST FBF Sacco	Laboratory of Clinical Microbiology, Virology and Bioemergencies, ASST Fatebenefratelli Sacco - Sacco Hospital	Valeria Micheli et al
EPI_ISL_3120107	Italy/LOM-Sacco_Var_T12798/2021	2021-05-27	Europe	Italy	Policlinico San Donato	Laboratory of Clinical Microbiology, Virology and Bioemergencies, ASST Fatebenefratelli Sacco - Sacco Hospital	Valeria Micheli et al
EPI_ISL_3061203	Italy/LOM-Sacco_Var_T13588/2021	2021-05-28	Europe	Italy	ASST FBF Sacco	Laboratory of Clinical Microbiology, Virology and Bioemergencies, ASST Fatebenefratelli Sacco - Sacco Hospital	Valeria Micheli et al
EPI_ISL_3061205	Italy/LOM-Sacco_Var_T14167/2021	2021-05-30	Europe	Italy	ASST FBF Sacco	Laboratory of Clinical Microbiology, Virology and Bioemergencies, ASST Fatebenefratelli Sacco - Sacco Hospital	Valeria Micheli et al
EPI_ISL_3061206	Italy/LOM-Sacco_Var_T14183/2021	2021-05-30	Europe	Italy	ASST FBF Sacco	Laboratory of Clinical Microbiology, Virology and Bioemergencies, ASST Fatebenefratelli Sacco - Sacco Hospital	Valeria Micheli et al
EPI_ISL_3100510	Italy/LOM-Sacco_Var_T14435/2021	2021-05-25	Europe	Italy	Ospedale di Vimercate	Laboratory of Clinical Microbiology, Virology and Bioemergencies, ASST Fatebenefratelli Sacco - Sacco Hospital	Valeria Micheli et al
EPI_ISL_3061207	Italy/LOM-Sacco_Var_T14837/2021	2021-05-31	Europe	Italy	ASST FBF Sacco	Laboratory of Clinical Microbiology, Virology and Bioemergencies, ASST Fatebenefratelli Sacco - Sacco Hospital	Valeria Micheli et al
EPI_ISL_3061198	Italy/LOM-Sacco_Var_T16151/2021	2021-06-04	Europe	Italy	ASST FBF Sacco	Laboratory of Clinical Microbiology, Virology and Bioemergencies, ASST Fatebenefratelli Sacco - Sacco Hospital	Valeria Micheli et al
EPI_ISL_3120099	Italy/LOM-Sacco_Var_T16182/2021	2021-06-04	Europe	Italy	Centro Cardiologico Monzino	Laboratory of Clinical Microbiology, Virology and Bioemergencies, ASST Fatebenefratelli Sacco - Sacco Hospital	Valeria Micheli et al
EPI_ISL_3120104	Italy/LOM-Sacco_Var_T16186/2021	2021-06-03	Europe	Italy	Policlinico San Donato	Laboratory of Clinical Microbiology, Virology and Bioemergencies, ASST Fatebenefratelli Sacco - Sacco Hospital	Valeria Micheli et al
EPI_ISL_3061197	Italy/LOM-Sacco_Var_T17326/2021	2021-06-07	Europe	Italy	ASST FBF Sacco	Laboratory of Clinical Microbiology, Virology and Bioemergencies, ASST Fatebenefratelli Sacco - Sacco Hospital	Valeria Micheli et al
EPI_ISL_3120109	Italy/LOM-Sacco_Var_T18035/2021	2021-05-25	Europe	Italy	Ospedale di Vimercate	Laboratory of Clinical Microbiology, Virology and Bioemergencies, ASST Fatebenefratelli Sacco - Sacco Hospital	Valeria Micheli et al
EPI_ISL_3120103	Italy/LOM-Sacco_Var_T18042/2021	2021-06-07	Europe	Italy	Policlinico San Donato	Laboratory of Clinical Microbiology, Virology and Bioemergencies, ASST Fatebenefratelli Sacco - Sacco Hospital	Valeria Micheli et al
EPI_ISL_3061196	Italy/LOM-Sacco_Var_T19583/2021	2021-06-11	Europe	Italy	ASST FBF Sacco	Laboratory of Clinical Microbiology, Virology and Bioemergencies, ASST Fatebenefratelli Sacco - Sacco Hospital	Valeria Micheli et al
EPI_ISL_3120102	Italy/LOM-Sacco_Var_T21464/2021	2021-06-14	Europe	Italy	Istituto Ortopedico Galeazzi	Laboratory of Clinical Microbiology, Virology and Bioemergencies, ASST Fatebenefratelli Sacco - Sacco Hospital	Valeria Micheli et al
EPI_ISL_3120098	Italy/LOM-Sacco_Var_T21509/2021	2021-06-16	Europe	Italy	Policlinico Ponte S. Pietro	Laboratory of Clinical Microbiology, Virology and Bioemergencies, ASST Fatebenefratelli Sacco - Sacco Hospital	Valeria Micheli et al
EPI_ISL_3061187	Italy/LOM-Sacco_Var_T22901/2021	2021-06-19	Europe	Italy	ASST FBF Sacco	Laboratory of Clinical Microbiology, Virology and Bioemergencies, ASST Fatebenefratelli Sacco - Sacco Hospital	Valeria Micheli et al
EPI_ISL_3061188	Italy/LOM-Sacco_Var_T23806/2021	2021-06-21	Europe	Italy	ASST FBF Sacco	Laboratory of Clinical Microbiology, Virology and Bioemergencies, ASST Fatebenefratelli Sacco - Sacco Hospital	Valeria Micheli et al
EPI_ISL_3061194	Italy/LOM-Sacco_Var_T23896/2021	2021-06-22	Europe	Italy	ASST FBF Sacco	Laboratory of Clinical Microbiology, Virology and Bioemergencies, ASST Fatebenefratelli Sacco - Sacco Hospital	Valeria Micheli et al
EPI_ISL_3061193	Italy/LOM-Sacco_Var_T24079/2021	2021-06-22	Europe	Italy	ASST FBF Sacco	Laboratory of Clinical Microbiology, Virology and Bioemergencies, ASST Fatebenefratelli Sacco - Sacco Hospital	Valeria Micheli et al
EPI_ISL_3061192	Italy/LOM-Sacco_Var_T24090/2021	2021-06-22	Europe	Italy	ASST FBF Sacco	Laboratory of Clinical Microbiology, Virology and Bioemergencies, ASST Fatebenefratelli Sacco - Sacco Hospital	Valeria Micheli et al
EPI_ISL_3061191	Italy/LOM-Sacco_Var_T24648/2021	2021-06-23	Europe	Italy	ASST FBF Sacco	Laboratory of Clinical Microbiology, Virology and Bioemergencies, ASST Fatebenefratelli Sacco - Sacco Hospital	Valeria Micheli et al
EPI_ISL_3061189	Italy/LOM-Sacco_Var_T24702/2021	2021-06-23	Europe	Italy	ASST FBF Sacco	Laboratory of Clinical Microbiology, Virology and Bioemergencies, ASST Fatebenefratelli Sacco - Sacco Hospital	Valeria Micheli et al
EPI_ISL_3061190	Italy/LOM-Sacco_Var_T24796/2021	2021-06-23	Europe	Italy	ASST FBF Sacco	Laboratory of Clinical Microbiology, Virology and Bioemergencies, ASST Fatebenefratelli Sacco - Sacco Hospital	Valeria Micheli et al
EPI_ISL_3071071	Italy/LOM-Sacco_Var_T27076/2021	2021-06-29	Europe	Italy	ASST FBF Sacco	Laboratory of Clinical Microbiology, Virology and Bioemergencies, ASST Fatebenefratelli Sacco - Sacco Hospital	Valeria Micheli et al
EPI_ISL_3061184	Italy/LOM-Sacco_Var_T27852/2021	2021-06-30	Europe	Italy	ASST FBF Sacco	Laboratory of Clinical Microbiology, Virology and Bioemergencies, ASST Fatebenefratelli Sacco - Sacco Hospital	Valeria Micheli et al
EPI_ISL_3061186	Italy/LOM-Sacco_Var_T27861/2021	2021-07-01	Europe	Italy	ASST FBF Sacco	Laboratory of Clinical Microbiology, Virology and Bioemergencies, ASST Fatebenefratelli Sacco - Sacco Hospital	Valeria Micheli et al
EPI_ISL_3071070	Italy/LOM-Sacco_Var_T28458/2021	2021-07-02	Europe	Italy	Policlinico San Donato	Laboratory of Clinical Microbiology, Virology and Bioemergencies, ASST Fatebenefratelli Sacco - Sacco Hospital	Valeria Micheli et al
EPI_ISL_3071069	Italy/LOM-Sacco_Var_T28470/2021	2021-07-01	Europe	Italy	Ospedale Valtellina Valchiavenna	Laboratory of Clinical Microbiology, Virology and Bioemergencies, ASST Fatebenefratelli Sacco - Sacco Hospital	Valeria Micheli et al
EPI_ISL_3061185	Italy/LOM-Sacco_Var_T30260/2021	2021-07-07	Europe	Italy	ASST FBF Sacco	Laboratory of Clinical Microbiology, Virology and Bioemergencies, ASST Fatebenefratelli Sacco - Sacco Hospital	Valeria Micheli et al
EPI_ISL_3071072	Italy/LOM-Sacco_Var_T32626/2021	2021-07-13	Europe	Italy	Policlinico San Donato	Laboratory of Clinical Microbiology, Virology and Bioemergencies, ASST Fatebenefratelli Sacco - Sacco Hospital	Valeria Micheli et al
EPI_ISL_3120140	Italy/LOM-Sacco_Var_T35252/2021	2021-07-20	Europe	Italy	ASST FBF Sacco	Laboratory of Clinical Microbiology, Virology and Bioemergencies, ASST Fatebenefratelli Sacco - Sacco Hospital	Valeria Micheli et al
EPI_ISL_3120142	Italy/LOM-Sacco_Var_T35262/2021	2021-07-20	Europe	Italy	ASST FBF Sacco	Laboratory of Clinical Microbiology, Virology and Bioemergencies, ASST Fatebenefratelli Sacco - Sacco Hospital	Valeria Micheli et al
EPI_ISL_3120141	Italy/LOM-Sacco_Var_T35266/2021	2021-07-20	Europe	Italy	ASST FBF Sacco	Laboratory of Clinical Microbiology, Virology and Bioemergencies, ASST Fatebenefratelli Sacco - Sacco Hospital	Valeria Micheli et al
EPI_ISL_3120139	Italy/LOM-Sacco_Var_T35269/2021	2021-07-20	Europe	Italy	ASST FBF Sacco	Laboratory of Clinical Microbiology, Virology and Bioemergencies, ASST Fatebenefratelli Sacco - Sacco Hospital	Valeria Micheli et al
EPI_ISL_3126847	Italy/LOM-Sacco_Var_T35271/2021	2021-07-20	Europe	Italy	ASST FBF Sacco	Laboratory of Clinical Microbiology, Virology and Bioemergencies, ASST Fatebenefratelli Sacco - Sacco Hospital	Valeria Micheli et al
EPI_ISL_3126848	Italy/LOM-Sacco_Var_T35272/2021	2021-07-20	Europe	Italy	ASST FBF Sacco	Laboratory of Clinical Microbiology, Virology and Bioemergencies, ASST Fatebenefratelli Sacco - Sacco Hospital	Valeria Micheli et al
EPI_ISL_3946129	Italy/LOM-Sacco_Var_T38129/2021	2021-07-27	Europe	Italy	Laboratory of Clinical Microbiology, Virology and Bioemergencies, ASST Fatebenefratelli Sacco - Sacco Hospital	Laboratory of Clinical Microbiology, Virology and Bioemergencies, ASST Fatebenefratelli Sacco - Sacco Hospital	Valeria Micheli et al
EPI_ISL_3642781	Italy/LOM-Sacco_Var_T40995/2021	2021-08-03	Europe	Italy	Policlinico San Donato	Laboratory of Clinical Microbiology, Virology and Bioemergencies, ASST Fatebenefratelli Sacco - Sacco Hospital	Valeria Micheli et al
EPI_ISL_3946131	Italy/LOM-Sacco_Var_T42362/2021	2021-08-05	Europe	Italy	Multimedica	Laboratory of Clinical Microbiology, Virology and Bioemergencies, ASST Fatebenefratelli Sacco - Sacco Hospital	Valeria Micheli et al
EPI_ISL_3946125	Italy/LOM-Sacco_Var_T43652/2021	2021-08-09	Europe	Italy	Policlinico San Donato	Laboratory of Clinical Microbiology, Virology and Bioemergencies, ASST Fatebenefratelli Sacco - Sacco Hospital	Valeria Micheli et al
EPI_ISL_3769284	Italy/LOM-Sacco_Var_T48136/2021	2021-08-24	Europe	Italy	Laboratory of Clinical Microbiology, Virology and Bioemergencies, ASST Fatebenefratelli Sacco - Sacco Hospital	Laboratory of Clinical Microbiology, Virology and Bioemergencies, ASST Fatebenefratelli Sacco - Sacco Hospital	Valeria Micheli et al
EPI_ISL_3769283	Italy/LOM-Sacco_Var_T48137/2021	2021-08-24	Europe	Italy	Laboratory of Clinical Microbiology, Virology and Bioemergencies, ASST Fatebenefratelli Sacco - Sacco Hospital	Laboratory of Clinical Microbiology, Virology and Bioemergencies, ASST Fatebenefratelli Sacco - Sacco Hospital	Valeria Micheli et al
EPI_ISL_3769282	Italy/LOM-Sacco_Var_T48200/2021	2021-08-24	Europe	Italy	Laboratory of Clinical Microbiology, Virology and Bioemergencies, ASST Fatebenefratelli Sacco - Sacco Hospital	Laboratory of Clinical Microbiology, Virology and Bioemergencies, ASST Fatebenefratelli Sacco - Sacco Hospital	Valeria Micheli et al
EPI_ISL_3769280	Italy/LOM-Sacco_Var_T48215/2021	2021-08-24	Europe	Italy	Laboratory of Clinical Microbiology, Virology and Bioemergencies, ASST Fatebenefratelli Sacco - Sacco Hospital	Laboratory of Clinical Microbiology, Virology and Bioemergencies, ASST Fatebenefratelli Sacco - Sacco Hospital	Valeria Micheli et al
EPI_ISL_3769279	Italy/LOM-Sacco_Var_T48216/2021	2021-08-24	Europe	Italy	Laboratory of Clinical Microbiology, Virology and Bioemergencies, ASST Fatebenefratelli Sacco - Sacco Hospital	Laboratory of Clinical Microbiology, Virology and Bioemergencies, ASST Fatebenefratelli Sacco - Sacco Hospital	Valeria Micheli et al
EPI_ISL_3769278	Italy/LOM-Sacco_Var_T48219/2021	2021-08-24	Europe	Italy	Laboratory of Clinical Microbiology, Virology and Bioemergencies, ASST Fatebenefratelli Sacco - Sacco Hospital	Laboratory of Clinical Microbiology, Virology and Bioemergencies, ASST Fatebenefratelli Sacco - Sacco Hospital	Valeria Micheli et al
EPI_ISL_3769277	Italy/LOM-Sacco_Var_T48225/2021	2021-08-24	Europe	Italy	Laboratory of Clinical Microbiology, Virology and Bioemergencies, ASST Fatebenefratelli Sacco - Sacco Hospital	Laboratory of Clinical Microbiology, Virology and Bioemergencies, ASST Fatebenefratelli Sacco - Sacco Hospital	Valeria Micheli et al
EPI_ISL_3769276	Italy/LOM-Sacco_Var_T48227/2021	2021-08-24	Europe	Italy	Laboratory of Clinical Microbiology, Virology and Bioemergencies, ASST Fatebenefratelli Sacco - Sacco Hospital	Laboratory of Clinical Microbiology, Virology and Bioemergencies, ASST Fatebenefratelli Sacco - Sacco Hospital	Valeria Micheli et al
EPI_ISL_3946134	Italy/LOM-Sacco_Var_T48245/2021	2021-08-24	Europe	Italy	Multimedica	Laboratory of Clinical Microbiology, Virology and Bioemergencies, ASST Fatebenefratelli Sacco - Sacco Hospital	Valeria Micheli et al
EPI_ISL_3769275	Italy/LOM-Sacco_Var_T48283/2021	2021-08-24	Europe	Italy	Laboratory of Clinical Microbiology, Virology and Bioemergencies, ASST Fatebenefratelli Sacco - Sacco Hospital	Laboratory of Clinical Microbiology, Virology and Bioemergencies, ASST Fatebenefratelli Sacco - Sacco Hospital	Valeria Micheli et al
EPI_ISL_3769274	Italy/LOM-Sacco_Var_T48391/2021	2021-08-24	Europe	Italy	Laboratory of Clinical Microbiology, Virology and Bioemergencies, ASST Fatebenefratelli Sacco - Sacco Hospital	Laboratory of Clinical Microbiology, Virology and Bioemergencies, ASST Fatebenefratelli Sacco - Sacco Hospital	Valeria Micheli et al
EPI_ISL_3769287	Italy/LOM-Sacco_Var_T48426/2021	2021-08-24	Europe	Italy	Laboratory of Clinical Microbiology, Virology and Bioemergencies, ASST Fatebenefratelli Sacco - Sacco Hospital	Laboratory of Clinical Microbiology, Virology and Bioemergencies, ASST Fatebenefratelli Sacco - Sacco Hospital	Valeria Micheli et al
EPI_ISL_3769286	Italy/LOM-Sacco_Var_T48484/2021	2021-08-24	Europe	Italy	Laboratory of Clinical Microbiology, Virology and Bioemergencies, ASST Fatebenefratelli Sacco - Sacco Hospital	Laboratory of Clinical Microbiology, Virology and Bioemergencies, ASST Fatebenefratelli Sacco - Sacco Hospital	Valeria Micheli et al
EPI_ISL_3769285	Italy/LOM-Sacco_Var_T48524/2021	2021-08-24	Europe	Italy	Laboratory of Clinical Microbiology, Virology and Bioemergencies, ASST Fatebenefratelli Sacco - Sacco Hospital	Laboratory of Clinical Microbiology, Virology and Bioemergencies, ASST Fatebenefratelli Sacco - Sacco Hospital	Valeria Micheli et al
EPI_ISL_3946133	Italy/LOM-Sacco_Var_T48584/2021	2021-08-25	Europe	Italy	Laboratory of Clinical Microbiology, Virology and Bioemergencies, ASST Fatebenefratelli Sacco - Sacco Hospital	Laboratory of Clinical Microbiology, Virology and Bioemergencies, ASST Fatebenefratelli Sacco - Sacco Hospital	Valeria Micheli et al
EPI_ISL_1379197	Italy/LOM-UNIBS-AP66-P1V/2020	2020-03	Europe	Italy	Department of Molecular and Translational Medicine, Section of Microbiology, University of Brescia, ASST Spedali Civili, Brescia	Department of Molecular and Translational Medicine, Section of Microbiology, University of Brescia, ASST Spedali Civili, Brescia	Francesca Caccuri et al
EPI_ISL_2671358	Italy/LOM-UNIBS-CG60-B71/2021	2021-02-11	Europe	Italy	Department of Molecular and Translational Medicine, Section of Microbiology, University of Brescia, ASST Spedali Civili, Brescia	Department of Molecular and Translational Medicine, Section of Microbiology, University of Brescia, ASST Spedali Civili, Brescia	Anna Bertelli et al
EPI_ISL_3376580	Italy/LOM-UNIBS-Corzano-1/2021-01-22	2021-01-22	Europe	Italy	Department of Molecular and Translational Medicine, Section of Microbiology, University of Brescia, ASST Spedali Civili, Brescia	Department of Molecular and Translational Medicine, Section of Microbiology, University of Brescia, ASST Spedali Civili, Brescia	Serena Messali et al
EPI_ISL_3376852	Italy/LOM-UNIBS-Corzano-10/2021-01-26	2021-01-26	Europe	Italy	Department of Molecular and Translational Medicine, Section of Microbiology, University of Brescia, ASST Spedali Civili, Brescia	Department of Molecular and Translational Medicine, Section of Microbiology, University of Brescia, ASST Spedali Civili, Brescia	Serena Messali et al
EPI_ISL_3376885	Italy/LOM-UNIBS-Corzano-11/2021-01-26	2021-01-26	Europe	Italy	Department of Molecular and Translational Medicine, Section of Microbiology, University of Brescia, ASST Spedali Civili, Brescia	Department of Molecular and Translational Medicine, Section of Microbiology, University of Brescia, ASST Spedali Civili, Brescia	Serena Messali et al
EPI_ISL_3376950	Italy/LOM-UNIBS-Corzano-12/2021-01-26	2021-01-26	Europe	Italy	Department of Molecular and Translational Medicine, Section of Microbiology, University of Brescia, ASST Spedali Civili, Brescia	Department of Molecular and Translational Medicine, Section of Microbiology, University of Brescia, ASST Spedali Civili, Brescia	Serena Messali et al
EPI_ISL_3376986	Italy/LOM-UNIBS-Corzano-13/2021-01-26	2021-01-26	Europe	Italy	Department of Molecular and Translational Medicine, Section of Microbiology, University of Brescia, ASST Spedali Civili, Brescia	Department of Molecular and Translational Medicine, Section of Microbiology, University of Brescia, ASST Spedali Civili, Brescia	Serena Messali et al
EPI_ISL_3376988	Italy/LOM-UNIBS-Corzano-14/2021-01-27	2021-01-27	Europe	Italy	Department of Molecular and Translational Medicine, Section of Microbiology, University of Brescia, ASST Spedali Civili, Brescia	Department of Molecular and Translational Medicine, Section of Microbiology, University of Brescia, ASST Spedali Civili, Brescia	Serena Messali et al
EPI_ISL_3376990	Italy/LOM-UNIBS-Corzano-15/2021-01-27	2021-01-27	Europe	Italy	Department of Molecular and Translational Medicine, Section of Microbiology, University of Brescia, ASST Spedali Civili, Brescia	Department of Molecular and Translational Medicine, Section of Microbiology, University of Brescia, ASST Spedali Civili, Brescia	Serena Messali et al
EPI_ISL_3382429	Italy/LOM-UNIBS-Corzano-16/2021	2021-01-28	Europe	Italy	Department of Molecular and Translational Medicine, Section of Microbiology, University of Brescia, ASST Spedali Civili, Brescia	Department of Molecular and Translational Medicine, Section of Microbiology, University of Brescia, ASST Spedali Civili, Brescia	Serena Messali et al
EPI_ISL_3382431	Italy/LOM-UNIBS-Corzano-17/2021	2021-01-28	Europe	Italy	Department of Molecular and Translational Medicine, Section of Microbiology, University of Brescia, ASST Spedali Civili, Brescia	Department of Molecular and Translational Medicine, Section of Microbiology, University of Brescia, ASST Spedali Civili, Brescia	Serena Messali et al
EPI_ISL_3382432	Italy/LOM-UNIBS-Corzano-18/2021	2021-01-28	Europe	Italy	Department of Molecular and Translational Medicine, Section of Microbiology, University of Brescia, ASST Spedali Civili, Brescia	Department of Molecular and Translational Medicine, Section of Microbiology, University of Brescia, ASST Spedali Civili, Brescia	Serena Messali et al
EPI_ISL_3382475	Italy/LOM-UNIBS-Corzano-19/2021	2021-01-28	Europe	Italy	Department of Molecular and Translational Medicine, Section of Microbiology, University of Brescia, ASST Spedali Civili, Brescia	Department of Molecular and Translational Medicine, Section of Microbiology, University of Brescia, ASST Spedali Civili, Brescia	Serena Messali et al
EPI_ISL_3376678	Italy/LOM-UNIBS-Corzano-2/2021-01-22	2021-01-22	Europe	Italy	Department of Molecular and Translational Medicine, Section of Microbiology, University of Brescia, ASST Spedali Civili, Brescia	Department of Molecular and Translational Medicine, Section of Microbiology, University of Brescia, ASST Spedali Civili, Brescia	Serena Messali et al
EPI_ISL_3382688	Italy/LOM-UNIBS-Corzano-20/2021	2021-01-28	Europe	Italy	Department of Molecular and Translational Medicine, Section of Microbiology, University of Brescia, ASST Spedali Civili, Brescia	Department of Molecular and Translational Medicine, Section of Microbiology, University of Brescia, ASST Spedali Civili, Brescia	Serena Messali et al
EPI_ISL_3376679	Italy/LOM-UNIBS-Corzano-3/2021-01-22	2021-01-22	Europe	Italy	Department of Molecular and Translational Medicine, Section of Microbiology, University of Brescia, ASST Spedali Civili, Brescia	Department of Molecular and Translational Medicine, Section of Microbiology, University of Brescia, ASST Spedali Civili, Brescia	Serena Messali et al
EPI_ISL_3376841	Italy/LOM-UNIBS-Corzano-5/2021-01-23	2021-01-23	Europe	Italy	Department of Molecular and Translational Medicine, Section of Microbiology, University of Brescia, ASST Spedali Civili, Brescia	Department of Molecular and Translational Medicine, Section of Microbiology, University of Brescia, ASST Spedali Civili, Brescia	Serena Messali et al
EPI_ISL_3376843	Italy/LOM-UNIBS-Corzano-6/2021-01-23	2021-01-23	Europe	Italy	Department of Molecular and Translational Medicine, Section of Microbiology, University of Brescia, ASST Spedali Civili, Brescia	Department of Molecular and Translational Medicine, Section of Microbiology, University of Brescia, ASST Spedali Civili, Brescia	Serena Messali et al
EPI_ISL_3376846	Italy/LOM-UNIBS-Corzano-8/2021-01-24	2021-01-24	Europe	Italy	Department of Molecular and Translational Medicine, Section of Microbiology, University of Brescia, ASST Spedali Civili, Brescia	Department of Molecular and Translational Medicine, Section of Microbiology, University of Brescia, ASST Spedali Civili, Brescia	Serena Messali et al
EPI_ISL_3376848	Italy/LOM-UNIBS-Corzano-9/2021-01-25	2021-01-25	Europe	Italy	Department of Molecular and Translational Medicine, Section of Microbiology, University of Brescia, ASST Spedali Civili, Brescia	Department of Molecular and Translational Medicine, Section of Microbiology, University of Brescia, ASST Spedali Civili, Brescia	Serena Messali et al
EPI_ISL_1379436	Italy/LOM-UNIBS-DB00-NPS/2020	2020-12-31	Europe	Italy	Department of Molecular and Translational Medicine, Section of Microbiology, University of Brescia, ASST Spedali Civili, Brescia	Department of Molecular and Translational Medicine, Section of Microbiology, University of Brescia, ASST Spedali Civili, Brescia	Francesca Caccuri et al
EPI_ISL_1379437	Italy/LOM-UNIBS-DB00-P1V/2020	2020-12-31	Europe	Italy	Department of Molecular and Translational Medicine, Section of Microbiology, University of Brescia, ASST Spedali Civili, Brescia	Department of Molecular and Translational Medicine, Section of Microbiology, University of Brescia, ASST Spedali Civili, Brescia	Francesca Caccuri et al
EPI_ISL_3098727	Italy/LOM-UNIBS-DT04-P1V/2021	2021-04-20	Europe	Italy	Section of Microbiology Department of Molecular and Translational Medicine, University of Brescia	Section of Microbiology Department of Molecular and Translational Medicine, University of Brescia	Serena Messali et al
EPI_ISL_3098720	Italy/LOM-UNIBS-E1/2021	2021-04-20	Europe	Italy	Section of Microbiology Department of Molecular and Translational Medicine, University of Brescia	Section of Microbiology Department of Molecular and Translational Medicine, University of Brescia	Serena Messali et al
EPI_ISL_3098721	Italy/LOM-UNIBS-E2/2021	2021-04-29	Europe	Italy	Section of Microbiology Department of Molecular and Translational Medicine, University of Brescia	Section of Microbiology Department of Molecular and Translational Medicine, University of Brescia	Serena Messali et al
EPI_ISL_3098722	Italy/LOM-UNIBS-E3/2021	2021-04-29	Europe	Italy	Section of Microbiology Department of Molecular and Translational Medicine, University of Brescia	Section of Microbiology Department of Molecular and Translational Medicine, University of Brescia	Serena Messali et al
EPI_ISL_3098723	Italy/LOM-UNIBS-E4/2021	2021-04-29	Europe	Italy	Section of Microbiology Department of Molecular and Translational Medicine, University of Brescia	Section of Microbiology Department of Molecular and Translational Medicine, University of Brescia	Serena Messali et al
EPI_ISL_3098724	Italy/LOM-UNIBS-E5/2021	2021-04-29	Europe	Italy	Section of Microbiology Department of Molecular and Translational Medicine, University of Brescia	Section of Microbiology Department of Molecular and Translational Medicine, University of Brescia	Serena Messali et al
EPI_ISL_3098725	Italy/LOM-UNIBS-E6/2021	2021-04-29	Europe	Italy	Section of Microbiology Department of Molecular and Translational Medicine, University of Brescia	Section of Microbiology Department of Molecular and Translational Medicine, University of Brescia	Serena Messali et al
EPI_ISL_3098726	Italy/LOM-UNIBS-E7/2021	2021-05-04	Europe	Italy	Section of Microbiology Department of Molecular and Translational Medicine, University of Brescia	Section of Microbiology Department of Molecular and Translational Medicine, University of Brescia	Serena Messali et al
EPI_ISL_2671363	Italy/LOM-UNIBS-EV51-50V/2021	2021-02-06	Europe	Italy	Department of Molecular and Translational Medicine, Section of Microbiology, University of Brescia, ASST Spedali Civili, Brescia	Department of Molecular and Translational Medicine, Section of Microbiology, University of Brescia, ASST Spedali Civili, Brescia	Anna Bertelli et al
EPI_ISL_3383295	Italy/LOM-UNIBS-FGD56/2021	2021-01-31	Europe	Italy	Department of Molecular and Translational Medicine, Section of Microbiology, University of Brescia, ASST Spedali Civili, Brescia	Department of Molecular and Translational Medicine, Section of Microbiology, University of Brescia, ASST Spedali Civili, Brescia	Serena Messali et al
EPI_ISL_3383327	Italy/LOM-UNIBS-FT95/2021	2021-01-29	Europe	Italy	Department of Molecular and Translational Medicine, Section of Microbiology, University of Brescia, ASST Spedali Civili, Brescia	Department of Molecular and Translational Medicine, Section of Microbiology, University of Brescia, ASST Spedali Civili, Brescia	Serena Messali et al
EPI_ISL_2671361	Italy/LOM-UNIBS-GD08-B74/2021	2021-02-16	Europe	Italy	Department of Molecular and Translational Medicine, Section of Microbiology, University of Brescia, ASST Spedali Civili, Brescia	Department of Molecular and Translational Medicine, Section of Microbiology, University of Brescia, ASST Spedali Civili, Brescia	Anna Bertelli et al
EPI_ISL_2671364	Italy/LOM-UNIBS-GLA40-B99/2021	2021-02-24	Europe	Italy	Department of Molecular and Translational Medicine, Section of Microbiology, University of Brescia, ASST Spedali Civili, Brescia	Department of Molecular and Translational Medicine, Section of Microbiology, University of Brescia, ASST Spedali Civili, Brescia	Anna Bertelli et al
EPI_ISL_2484209	Italy/LOM-UNIBS-MB61-Day0/2020	2020-04-02	Europe	Italy	University of Brescia - Dept. of Molecular and Translational Medicine	Istituto Zooprofilattico Sperimentale della Lombardia e dell'Emilia Romagna (IZSLER), Risk Analysis and Genomic Epidemiology Unit	Caruso Arnaldo et al
EPI_ISL_2484216	Italy/LOM-UNIBS-MB61-Day116/2020	2020-05-27	Europe	Italy	University of Brescia - Dept. of Molecular and Translational Medicine	Istituto Zooprofilattico Sperimentale della Lombardia e dell'Emilia Romagna (IZSLER), Risk Analysis and Genomic Epidemiology Unit	Caruso Arnaldo et al
EPI_ISL_2476401	Italy/LOM-UNIBS-MB61-Day125/2020	2020-08-05	Europe	Italy	Department of Molecular and Translational Medicine, Section of Microbiology, University of Brescia, ASST Spedali Civili, Brescia	Department of Molecular and Translational Medicine, Section of Microbiology, University of Brescia, ASST Spedali Civili, Brescia	Simona Fiorentini et al
EPI_ISL_2484217	Italy/LOM-UNIBS-MB61-Day146/2020	2020-08-26	Europe	Italy	University of Brescia - Dept. of Molecular and Translational Medicine	Istituto Zooprofilattico Sperimentale della Lombardia e dell'Emilia Romagna (IZSLER), Risk Analysis and Genomic Epidemiology Unit	Caruso Arnaldo et al
EPI_ISL_2484218	Italy/LOM-UNIBS-MB61-Day158/2020	2020-09-07	Europe	Italy	University of Brescia - Dept. of Molecular and Translational Medicine	Istituto Zooprofilattico Sperimentale della Lombardia e dell'Emilia Romagna (IZSLER), Risk Analysis and Genomic Epidemiology Unit	Caruso Arnaldo et al
EPI_ISL_2484211	Italy/LOM-UNIBS-MB61-Day20/2020	2020-04-22	Europe	Italy	University of Brescia - Dept. of Molecular and Translational Medicine	Istituto Zooprofilattico Sperimentale della Lombardia e dell'Emilia Romagna (IZSLER), Risk Analysis and Genomic Epidemiology Unit	Caruso Arnaldo et al
EPI_ISL_2484219	Italy/LOM-UNIBS-MB61-Day222/2020	2020-11-10	Europe	Italy	University of Brescia - Dept. of Molecular and Translational Medicine	Istituto Zooprofilattico Sperimentale della Lombardia e dell'Emilia Romagna (IZSLER), Risk Analysis and Genomic Epidemiology Unit	Caruso Arnaldo et al
EPI_ISL_2484212	Italy/LOM-UNIBS-MB61-Day26/2020	2020-04-28	Europe	Italy	University of Brescia - Dept. of Molecular and Translational Medicine	Istituto Zooprofilattico Sperimentale della Lombardia e dell'Emilia Romagna (IZSLER), Risk Analysis and Genomic Epidemiology Unit	Caruso Arnaldo et al
EPI_ISL_2484213	Italy/LOM-UNIBS-MB61-Day34/2020	2020-05-06	Europe	Italy	University of Brescia - Dept. of Molecular and Translational Medicine	Istituto Zooprofilattico Sperimentale della Lombardia e dell'Emilia Romagna (IZSLER), Risk Analysis and Genomic Epidemiology Unit	Caruso Arnaldo et al
EPI_ISL_2484214	Italy/LOM-UNIBS-MB61-Day41/2020	2020-05-13	Europe	Italy	University of Brescia - Dept. of Molecular and Translational Medicine	Istituto Zooprofilattico Sperimentale della Lombardia e dell'Emilia Romagna (IZSLER), Risk Analysis and Genomic Epidemiology Unit	Caruso Arnaldo et al
EPI_ISL_2484215	Italy/LOM-UNIBS-MB61-Day48/2020	2020-05-20	Europe	Italy	University of Brescia - Dept. of Molecular and Translational Medicine	Istituto Zooprofilattico Sperimentale della Lombardia e dell'Emilia Romagna (IZSLER), Risk Analysis and Genomic Epidemiology Unit	Caruso Arnaldo et al
EPI_ISL_2484210	Italy/LOM-UNIBS-MB61-Day7/2020	2020-04-09	Europe	Italy	University of Brescia - Dept. of Molecular and Translational Medicine	Istituto Zooprofilattico Sperimentale della Lombardia e dell'Emilia Romagna (IZSLER), Risk Analysis and Genomic Epidemiology Unit	Caruso Arnaldo et al
EPI_ISL_1379391	Italy/LOM-UNIBS-MB61-NPS/2020	2020-11-10	Europe	Italy	Department of Molecular and Translational Medicine, Section of Microbiology, University of Brescia, ASST Spedali Civili, Brescia	Department of Molecular and Translational Medicine, Section of Microbiology, University of Brescia, ASST Spedali Civili, Brescia	Simona Fiorentini et al
EPI_ISL_2671069	Italy/LOM-UNIBS-MF64-82B/2021	2021-02-04	Europe	Italy	Department of Molecular and Translational Medicine, Section of Microbiology, University of Brescia, ASST Spedali Civili, Brescia	Department of Molecular and Translational Medicine, Section of Microbiology, University of Brescia, ASST Spedali Civili, Brescia	Anna Bertelli et al
EPI_ISL_1379440	Italy/LOM-UNIBS-MG73-NPS/2021	2021-01-29	Europe	Italy	Department of Molecular and Translational Medicine, Section of Microbiology, University of Brescia, ASST Spedali Civili, Brescia	Department of Molecular and Translational Medicine, Section of Microbiology, University of Brescia, ASST Spedali Civili, Brescia	Francesca Caccuri et al
EPI_ISL_3383294	Italy/LOM-UNIBS-QS76/2021	2021-02-01	Europe	Italy	Department of Molecular and Translational Medicine, Section of Microbiology, University of Brescia, ASST Spedali Civili, Brescia	Department of Molecular and Translational Medicine, Section of Microbiology, University of Brescia, ASST Spedali Civili, Brescia	Serena Messali et al
EPI_ISL_1761103	Italy/LOM-UNIBS-UOI-20210122-PV/2021	2021-01-22	Europe	Italy	Medicine and Surgery, University of Insubria	Department of Molecular and Translational Medicine, Section of Microbiology, University of Brescia, ASST Spedali Civili, Brescia	Alberto Zani et al
EPI_ISL_1972898	Italy/LOM-UNIMI2/2021	2021-03-08	Europe	Italy	Department of Biomedical, Surgical and Dental Sciences and Department of Biomedical Sciences for Health, University of Milano	Department of Biomedical, Surgical and Dental Sciences and Department of Biomedical Sciences for Health, University of Milano	Serena Delbue et al
EPI_ISL_1509923	Italy/LOM-UnINSU/2021	2021-02-20	Europe	Italy	Dipartimento di Medicina e Chirurgia Universita' degli Studi dell'Insubria Laboratorio di Microbiologia Medica Varese Italia	Laboratorio di Microbiologia e Virologia, Università Vita-Salute San Raffaele, Milano	Fabrizio Maggi et al
EPI_ISL_2007588	Italy/LOM-UnINSU2/2021	2021-02-22	Europe	Italy	Dipartimento di Medicina e Chirurgia Universita' degli Studi dell'Insubria Laboratorio di Microbiologia Medica Varese Italia	Laboratorio di Microbiologia e Virologia, Università Vita-Salute San Raffaele, Milano	Matteo Castelli et al
EPI_ISL_487276	Italy/LOM-UniMI-1/2020	2020-04-04	Europe	Italy	Department of Food Safety, Nutrition and Veterinary public health, Istituto Superiore di Sanita'	Department of Biomedical, Surgical and Dental Sciences and Department of Biomedical Sciences for Health	Delbue et al
EPI_ISL_584048	Italy/LOM-UniMI-ICCS1/2020	2020-03-21	Europe	Italy	Laboratory of Molecular Virology, Department of Biomedical, Surgical and Dental Sciences University of Milano	Laboratory of Molecular Virology, Department of Biomedical, Surgical and Dental Sciences University of Milano	Delbue et al
EPI_ISL_584049	Italy/LOM-UniMI-ICCS2/2020	2020-03-24	Europe	Italy	Laboratory of Molecular Virology, Department of Biomedical, Surgical and Dental Sciences University of Milano	Laboratory of Molecular Virology, Department of Biomedical, Surgical and Dental Sciences University of Milano	Delbue et al
EPI_ISL_584052	Italy/LOM-UniMI-ICCS3/2020	2020-04-05	Europe	Italy	Laboratory of Molecular Virology, Department of Biomedical, Surgical and Dental Sciences University of Milano	Laboratory of Molecular Virology, Department of Biomedical, Surgical and Dental Sciences University of Milano	Delbue et al
EPI_ISL_542187	Italy/LOM-UniMI-L197/2020	2020-03-22	Europe	Italy	ASST GOM Niguarda	Dep. Of Oncology and Hemato-Oncology University of Milan	Claudia Alteri et al
EPI_ISL_542233	Italy/LOM-UniMI-L267/2020	2020-02-24	Europe	Italy	ASST GOM Niguarda	Dep. Of Oncology and Hemato-Oncology University of Milan	Claudia Alteri et al
EPI_ISL_584051	Italy/LOM-UniMI-vir1/2020	2020-04-05	Europe	Italy	Laboratory of Molecular Virology, Department of Biomedical, Surgical and Dental Sciences University of Milano	Laboratory of Molecular Virology, Department of Biomedical, Surgical and Dental Sciences University of Milano	Delbue et al
EPI_ISL_417445	Italy/LOM-UniMI01/2020	2020-02-24	Europe	Italy	Laboratory of Infectious Diseases, Department of Biomedical and Clinical Sciences L. Sacco, University of Milan	Laboratory of Infectious Diseases, Department of Biomedical and Clinical Sciences L. Sacco, University of Milan	Gianguglielmo Zehender et al
EPI_ISL_417446	Italy/LOM-UniMI02/2020	2020-02-24	Europe	Italy	Laboratory of Infectious Diseases, Department of Biomedical and Clinical Sciences L. Sacco, University of Milan	Laboratory of Infectious Diseases, Department of Biomedical and Clinical Sciences L. Sacco, University of Milan	Gianguglielmo Zehender et al
EPI_ISL_417447	Italy/LOM-UniMI03/2020	2020-02-24	Europe	Italy	Laboratory of Infectious Diseases, Department of Biomedical and Clinical Sciences L. Sacco, University of Milan	Laboratory of Infectious Diseases, Department of Biomedical and Clinical Sciences L. Sacco, University of Milan	Gianguglielmo Zehender et al
EPI_ISL_779704	Italy/LOM-UniMI05/2020	2020-02-24	Europe	Italy	Laboratory of Infectious Diseases, Department of Biomedical and Clinical Sciences L. Sacco, University of Milan	Laboratory of Infectious Diseases, Department of Biomedical and Clinical Sciences L. Sacco, University of Milan	Alessia Lai et al
EPI_ISL_779709	Italy/LOM-UniMI07/2020	2020-02-24	Europe	Italy	Laboratory of Infectious Diseases, Department of Biomedical and Clinical Sciences L. Sacco, University of Milan	Laboratory of Infectious Diseases, Department of Biomedical and Clinical Sciences L. Sacco, University of Milan	Alessia Lai et al
EPI_ISL_779712	Italy/LOM-UniMI08/2020	2020-02-24	Europe	Italy	Laboratory of Infectious Diseases, Department of Biomedical and Clinical Sciences L. Sacco, University of Milan	Laboratory of Infectious Diseases, Department of Biomedical and Clinical Sciences L. Sacco, University of Milan	Alessia Lai et al
EPI_ISL_779713	Italy/LOM-UniMI09/2020	2020-02-24	Europe	Italy	Laboratory of Infectious Diseases, Department of Biomedical and Clinical Sciences L. Sacco, University of Milan	Laboratory of Infectious Diseases, Department of Biomedical and Clinical Sciences L. Sacco, University of Milan	Alessia Lai et al
EPI_ISL_779714	Italy/LOM-UniMI10/2020	2020-03-11	Europe	Italy	Laboratory of Infectious Diseases, Department of Biomedical and Clinical Sciences L. Sacco, University of Milan	Laboratory of Infectious Diseases, Department of Biomedical and Clinical Sciences L. Sacco, University of Milan	Alessia Lai et al
EPI_ISL_780378	Italy/LOM-UniMI13/2020	2020-03-16	Europe	Italy	Laboratory of Infectious Diseases, Department of Biomedical and Clinical Sciences L. Sacco, University of Milan	Laboratory of Infectious Diseases, Department of Biomedical and Clinical Sciences L. Sacco, University of Milan	Alessia Lai et al
EPI_ISL_780381	Italy/LOM-UniMI14/2020	2020-03-17	Europe	Italy	Laboratory of Infectious Diseases, Department of Biomedical and Clinical Sciences L. Sacco, University of Milan	Laboratory of Infectious Diseases, Department of Biomedical and Clinical Sciences L. Sacco, University of Milan	Alessia Lai et al
EPI_ISL_780413	Italy/LOM-UniMI17/2020	2020-03-04	Europe	Italy	Laboratory of Infectious Diseases, Department of Biomedical and Clinical Sciences L. Sacco, University of Milan	Laboratory of Infectious Diseases, Department of Biomedical and Clinical Sciences L. Sacco, University of Milan	Alessia Lai et al
EPI_ISL_1085094	Italy/LOM-UniMI18/2021	2021-01-25	Europe	Italy	Laboratory of Infectious Diseases, Department of Biomedical and Clinical Sciences L. Sacco, University of Milan	Laboratory of Infectious Diseases, Department of Biomedical and Clinical Sciences L. Sacco, University of Milan	Alessia Lai et al
EPI_ISL_1085162	Italy/LOM-UniMI19/2021	2021-02-04	Europe	Italy	Laboratory of Infectious Diseases, Department of Biomedical and Clinical Sciences L. Sacco, University of Milan	Laboratory of Infectious Diseases, Department of Biomedical and Clinical Sciences L. Sacco, University of Milan	Alessia Lai et al
EPI_ISL_1085164	Italy/LOM-UniMI20/2021	2021-02-04	Europe	Italy	Laboratory of Infectious Diseases, Department of Biomedical and Clinical Sciences L. Sacco, University of Milan	Laboratory of Infectious Diseases, Department of Biomedical and Clinical Sciences L. Sacco, University of Milan	Alessia Lai et al
EPI_ISL_1085165	Italy/LOM-UniMI21/2021	2021-02-10	Europe	Italy	Laboratory of Infectious Diseases, Department of Biomedical and Clinical Sciences L. Sacco, University of Milan	Laboratory of Infectious Diseases, Department of Biomedical and Clinical Sciences L. Sacco, University of Milan	Alessia Lai et al
EPI_ISL_1085167	Italy/LOM-UniMI22/2021	2021-02-10	Europe	Italy	Laboratory of Infectious Diseases, Department of Biomedical and Clinical Sciences L. Sacco, University of Milan	Laboratory of Infectious Diseases, Department of Biomedical and Clinical Sciences L. Sacco, University of Milan	Alessia Lai et al
EPI_ISL_1085170	Italy/LOM-UniMI24/2021	2021-02-11	Europe	Italy	Laboratory of Infectious Diseases, Department of Biomedical and Clinical Sciences L. Sacco, University of Milan	Laboratory of Infectious Diseases, Department of Biomedical and Clinical Sciences L. Sacco, University of Milan	Alessia Lai et al
EPI_ISL_1085174	Italy/LOM-UniMI26/2021	2021-01-25	Europe	Italy	Laboratory of Infectious Diseases, Department of Biomedical and Clinical Sciences L. Sacco, University of Milan	Laboratory of Infectious Diseases, Department of Biomedical and Clinical Sciences L. Sacco, University of Milan	Alessia Lai et al
EPI_ISL_1085230	Italy/LOM-UniMI27/2021	2021-02-19	Europe	Italy	Laboratory of Infectious Diseases, Department of Biomedical and Clinical Sciences L. Sacco, University of Milan	Laboratory of Infectious Diseases, Department of Biomedical and Clinical Sciences L. Sacco, University of Milan	Alessia Lai et al
EPI_ISL_2298731	Italy/LOM-UniMI29/2020	2020-11-07	Europe	Italy	Laboratory of Infectious Diseases, Department of Biomedical and Clinical Sciences L. Sacco, University of Milan	Laboratory of Infectious Diseases, Department of Biomedical and Clinical Sciences L. Sacco, University of Milan	Alessia Lai et al
EPI_ISL_2299669	Italy/LOM-UniMI31/2021	2021-01	Europe	Italy	Laboratory of Infectious Diseases, Department of Biomedical and Clinical Sciences L. Sacco, University of Milan	Laboratory of Infectious Diseases, Department of Biomedical and Clinical Sciences L. Sacco, University of Milan	Alessia Lai et al
EPI_ISL_2472918	Italy/LOM-UniMI34/2021	2021-03-29	Europe	Italy	Laboratory of Infectious Diseases, Department of Biomedical and Clinical Sciences L. Sacco, University of Milan	Laboratory of Infectious Diseases, Department of Biomedical and Clinical Sciences L. Sacco, University of Milan	Alessia Lai et al
EPI_ISL_413489	Italy/LOM-UniSR-1/2020	2020-03-03	Europe	Italy	Laboratorio di Microbiologia e Virologia, Università Vita-Salute San Raffaele, Milano	Laboratorio di Microbiologia e Virologia, Università Vita-Salute San Raffaele, Milano	R.A Diotti et al
EPI_ISL_1499504	Italy/LOM-UniSR2/2020	2020-02-28	Europe	Italy	Laboratorio di Microbiologia e Virologia, Università Vita-Salute San Raffaele, Milano	Laboratorio di Microbiologia e Virologia, Università Vita-Salute San Raffaele, Milano	Roberto Ferrarese et al
EPI_ISL_1499572	Italy/LOM-UniSR3/2020	2020-04-20	Europe	Italy	Laboratorio di Microbiologia e Virologia, Università Vita-Salute San Raffaele, Milano	Laboratorio di Microbiologia e Virologia, Università Vita-Salute San Raffaele, Milano	Matteo Castelli et al
EPI_ISL_1499593	Italy/LOM-UniSR4/2020	2020-04-27	Europe	Italy	Laboratorio di Microbiologia e Virologia, Università Vita-Salute San Raffaele, Milan	Laboratorio di Microbiologia e Virologia, Università Vita-Salute San Raffaele, Milan	Elena Criscuolo et al
EPI_ISL_1599180	Italy/LOM-UniSR6/2021	2021-02-18	Europe	Italy	Laboratorio di Microbiologia e Virologia, Università Vita-Salute San Raffaele, Milano	Laboratorio di Microbiologia e Virologia, Università Vita-Salute San Raffaele, Milano	Nicola Clementi et al
EPI_ISL_1925323	Italy/LOM-UniSR8/2021	2021-04-23	Europe	Italy	Laboratorio di Microbiologia e Virologia, Università Vita-Salute San Raffaele, Milano	Laboratorio di Microbiologia e Virologia, Università Vita-Salute San Raffaele, Milano	Nicola Clementi et al
EPI_ISL_2023049	Italy/LOM-UniSR9/2021	2021-04-20	Europe	Italy	Laboratorio di Microbiologia e Virologia, Università Vita-Salute San Raffaele, Milano	Laboratorio di Microbiologia e Virologia, Università Vita-Salute San Raffaele, Milano	Michela Sampaolo et al
EPI_ISL_3462072	Italy/LOM-VA-BA/2021	2021-07-24	Europe	Italy	Laboratory of Microbiology, ASST Ospedale di Circolo, Varese	Laboratory of Microbiology, ASST Ospedale di Circolo, Varese	Federica Novazzi et al
EPI_ISL_3462080	Italy/LOM-VA-GS/2021	2021-07-23	Europe	Italy	Laboratory of Microbiology, ASST Ospedale di Circolo, Varese viale borri 57 21100 Varese, Italy	Laboratory of Microbiology, ASST Ospedale di Circolo, Varese viale borri 57 21100 Varese, Italy	Federica Novazzi et al
EPI_ISL_3462074	Italy/LOM-VA-IP/2021	2021-07-24	Europe	Italy	Laboratory of Microbiology, ASST Ospedale di Circolo, Varese viale borri 57 21100 Varese, Italy	Laboratory of Microbiology, ASST Ospedale di Circolo, Varese viale borri 57 21100 Varese, Italy	Federica Novazzi et al
EPI_ISL_3462078	Italy/LOM-VA-RPG/2021	2021-07-29	Europe	Italy	Laboratory of Microbiology, ASST Ospedale di Circolo, Varese viale borri 57 21100 Varese, Italy	Laboratory of Microbiology, ASST Ospedale di Circolo, Varese viale borri 57 21100 Varese, Italy	Federica Novazzi et al
EPI_ISL_4761858	Italy/LOM_Auxo_202110017820/2021	2021-09-30	Europe	Italy	IstitutoAuxologicoItaliano	Istituto Auxologico Italiano	Erminio Torresani et al
EPI_ISL_4761861	Italy/LOM_Auxo_202110017834/2021	2021-09-30	Europe	Italy	IstitutoAuxologicoItaliano	Istituto Auxologico Italiano	Erminio Torresani et al
EPI_ISL_4761862	Italy/LOM_Auxo_202110017844/2021	2021-09-30	Europe	Italy	IstitutoAuxologicoItaliano	Istituto Auxologico Italiano	Erminio Torresani et al
EPI_ISL_4761860	Italy/LOM_Auxo_202110017853/2021	2021-09-30	Europe	Italy	IstitutoAuxologicoItaliano	Istituto Auxologico Italiano	Erminio Torresani et al
EPI_ISL_4761854	Italy/LOM_Auxo_202110017895/2021	2021-09-30	Europe	Italy	IstitutoAuxologicoItaliano	Istituto Auxologico Italiano	Erminio Torresani et al
EPI_ISL_4761864	Italy/LOM_Auxo_202110017939/2021	2021-09-30	Europe	Italy	IstitutoAuxologicoItaliano	Istituto Auxologico Italiano	Erminio Torresani et al
EPI_ISL_4761865	Italy/LOM_Auxo_202110017954/2021	2021-09-30	Europe	Italy	IstitutoAuxologicoItaliano	Istituto Auxologico Italiano	Erminio Torresani et al
EPI_ISL_4761863	Italy/LOM_Auxo_202110017964/2021	2021-09-30	Europe	Italy	IstitutoAuxologicoItaliano	Istituto Auxologico Italiano	Erminio Torresani et al
EPI_ISL_4761857	Italy/LOM_Auxo_202110017975/2021	2021-09-30	Europe	Italy	IstitutoAuxologicoItaliano	Istituto Auxologico Italiano	Erminio Torresani et al
EPI_ISL_4761856	Italy/LOM_Auxo_202110017997/2021	2021-09-30	Europe	Italy	IstitutoAuxologicoItaliano	Istituto Auxologico Italiano	Erminio Torresani et al
EPI_ISL_4362363	Italy/LOM_Niguarda_00079844MEO21/2021	2021-08-21	Europe	Italy	ASST GOM NIGUARDA	ASST Grande ospedale Metropolitano Niguarda	Alice Nava et al
EPI_ISL_4362271	Italy/LOM_Niguarda_36735212san/2021	2021-08-05	Europe	Italy	ASST GOM NIGUARDA	ASST Grande ospedale Metropolitano Niguarda	Alice Nava et al
EPI_ISL_4362399	Italy/LOM_Niguarda_36737073AHMO21/2021	2021-08-10	Europe	Italy	ASST GOM NIGUARDA	ASST Grande ospedale Metropolitano Niguarda	Alice Nava et al
EPI_ISL_4362394	Italy/LOM_Niguarda_36737172CEM21/2021	2021-08-10	Europe	Italy	ASST GOM NIGUARDA	ASST Grande ospedale Metropolitano Niguarda	Alice Nava et al
EPI_ISL_4362378	Italy/LOM_Niguarda_36737183TOT21/2021	2021-08-10	Europe	Italy	ASST GOM NIGUARDA	ASST Grande ospedale Metropolitano Niguarda	Alice Nava et al
EPI_ISL_4362362	Italy/LOM_Niguarda_36737584RIC21/2021	2021-08-11	Europe	Italy	ASST GOM NIGUARDA	ASST Grande ospedale Metropolitano Niguarda	Alice Nava et al
EPI_ISL_4362274	Italy/LOM_Niguarda_36738496LET21/2021	2021-08-13	Europe	Italy	ASST GOM NIGUARDA	ASST Grande ospedale Metropolitano Niguarda	Alice Nava et al
EPI_ISL_4362360	Italy/LOM_Niguarda_36739111HAS21/2021	2021-08-14	Europe	Italy	ASST GOM NIGUARDA	ASST Grande ospedale Metropolitano Niguarda	Alice Nava et al
EPI_ISL_4362358	Italy/LOM_Niguarda_36739158DA21/2021	2021-08-14	Europe	Italy	ASST GOM NIGUARDA	ASST Grande ospedale Metropolitano Niguarda	Alice Nava et al
EPI_ISL_4362356	Italy/LOM_Niguarda_36739438TIM21/2021	2021-08-18	Europe	Italy	ASST GOM NIGUARDA	ASST Grande ospedale Metropolitano Niguarda	Alice Nava et al
EPI_ISL_4362355	Italy/LOM_Niguarda_36740184CAS21/2021	2021-08-18	Europe	Italy	ASST GOM NIGUARDA	ASST Grande ospedale Metropolitano Niguarda	Alice Nava et al
EPI_ISL_4362353	Italy/LOM_Niguarda_36740221HER21/2021	2021-08-17	Europe	Italy	ASST GOM NIGUARDA	ASST Grande ospedale Metropolitano Niguarda	Alice Nava et al
EPI_ISL_4362351	Italy/LOM_Niguarda_36740222CEC21/2021	2021-08-17	Europe	Italy	ASST GOM NIGUARDA	ASST Grande ospedale Metropolitano Niguarda	Alice Nava et al
EPI_ISL_4362350	Italy/LOM_Niguarda_36740223FRR21/2021	2021-08-17	Europe	Italy	ASST GOM NIGUARDA	ASST Grande ospedale Metropolitano Niguarda	Alice Nava et al
EPI_ISL_4362348	Italy/LOM_Niguarda_36740256CAR21/2021	2021-08-17	Europe	Italy	ASST GOM NIGUARDA	ASST Grande ospedale Metropolitano Niguarda	Alice Nava et al
EPI_ISL_4362346	Italy/LOM_Niguarda_36740261TOD21/2021	2021-08-17	Europe	Italy	ASST GOM NIGUARDA	ASST Grande ospedale Metropolitano Niguarda	Alice Nava et al
EPI_ISL_4362344	Italy/LOM_Niguarda_36740262CEH21/2021	2021-08-17	Europe	Italy	ASST GOM NIGUARDA	ASST Grande ospedale Metropolitano Niguarda	Alice Nava et al
EPI_ISL_4362343	Italy/LOM_Niguarda_36740291SCH21/2021	2021-08-18	Europe	Italy	ASST GOM NIGUARDA	ASST Grande ospedale Metropolitano Niguarda	Alice Nava et al
EPI_ISL_4362341	Italy/LOM_Niguarda_36740353FIO21/2021	2021-08-19	Europe	Italy	ASST GOM NIGUARDA	ASST Grande ospedale Metropolitano Niguarda	Alice Nava et al
EPI_ISL_4362340	Italy/LOM_Niguarda_36740698ALB21/2021	2021-08-19	Europe	Italy	ASST GOM NIGUARDA	ASST Grande ospedale Metropolitano Niguarda	Alice Nava et al
EPI_ISL_4362338	Italy/LOM_Niguarda_36740799BER21/2021	2021-08-18	Europe	Italy	ASST GOM NIGUARDA	ASST Grande ospedale Metropolitano Niguarda	Alice Nava et al
EPI_ISL_4362336	Italy/LOM_Niguarda_36740890STR21/2021	2021-08-19	Europe	Italy	ASST GOM NIGUARDA	ASST Grande ospedale Metropolitano Niguarda	Alice Nava et al
EPI_ISL_4362335	Italy/LOM_Niguarda_36741037PET21/2021	2021-08-19	Europe	Italy	ASST GOM NIGUARDA	ASST Grande ospedale Metropolitano Niguarda	Alice Nava et al
EPI_ISL_4362333	Italy/LOM_Niguarda_36741257MAR21/2021	2021-08-20	Europe	Italy	ASST GOM NIGUARDA	ASST Grande ospedale Metropolitano Niguarda	Alice Nava et al
EPI_ISL_4362331	Italy/LOM_Niguarda_36741612BRU21/2021	2021-08-21	Europe	Italy	ASST GOM NIGUARDA	ASST Grande ospedale Metropolitano Niguarda	Alice Nava et al
EPI_ISL_4362329	Italy/LOM_Niguarda_36741948MAR21/2021	2021-08-21	Europe	Italy	ASST GOM NIGUARDA	ASST Grande ospedale Metropolitano Niguarda	Alice Nava et al
EPI_ISL_4362328	Italy/LOM_Niguarda_36742098MAN21/2021	2021-08-21	Europe	Italy	ASST GOM NIGUARDA	ASST Grande ospedale Metropolitano Niguarda	Alice Nava et al
EPI_ISL_4362326	Italy/LOM_Niguarda_36742112IAC21/2021	2021-08-22	Europe	Italy	ASST GOM NIGUARDA	ASST Grande ospedale Metropolitano Niguarda	Alice Nava et al
EPI_ISL_4362269	Italy/LOM_Niguarda_36743149cir/2021	2021-08-27	Europe	Italy	ASST GOM NIGUARDA	ASST Grande ospedale Metropolitano Niguarda	Alice Nava et al
EPI_ISL_4362324	Italy/LOM_Niguarda_36743309BAH21/2021	2021-08-25	Europe	Italy	ASST GOM NIGUARDA	ASST Grande ospedale Metropolitano Niguarda	Alice Nava et al
EPI_ISL_4362323	Italy/LOM_Niguarda_36743968COR21/2021	2021-08-25	Europe	Italy	ASST GOM NIGUARDA	ASST Grande ospedale Metropolitano Niguarda	Alice Nava et al
EPI_ISL_4362321	Italy/LOM_Niguarda_36744078MIG21/2021	2021-08-25	Europe	Italy	ASST GOM NIGUARDA	ASST Grande ospedale Metropolitano Niguarda	Alice Nava et al
EPI_ISL_4362319	Italy/LOM_Niguarda_36744174BAR21/2021	2021-08-26	Europe	Italy	ASST GOM NIGUARDA	ASST Grande ospedale Metropolitano Niguarda	Alice Nava et al
EPI_ISL_4362266	Italy/LOM_Niguarda_36744895rov/2021	2021-08-27	Europe	Italy	ASST GOM NIGUARDA	ASST Grande ospedale Metropolitano Niguarda	Alice Nava et al
EPI_ISL_4362264	Italy/LOM_Niguarda_36745487gia/2021	2021-08-27	Europe	Italy	ASST GOM NIGUARDA	ASST Grande ospedale Metropolitano Niguarda	Alice Nava et al
EPI_ISL_4362272	Italy/LOM_Niguarda_36745535BAR_S3/2021	2021-08-28	Europe	Italy	ASST GOM NIGUARDA	ASST Grande ospedale Metropolitano Niguarda	Alice Nava et al
EPI_ISL_4362256	Italy/LOM_Niguarda_36745586VEN_S1/2021	2021-08-28	Europe	Italy	ASST GOM NIGUARDA	ASST Grande ospedale Metropolitano Niguarda	Alice Nava et al
EPI_ISL_4362254	Italy/LOM_Niguarda_36746507CHI/2021	2021-08-31	Europe	Italy	ASST GOM NIGUARDA	ASST Grande ospedale Metropolitano Niguarda	Alice Nava et al
EPI_ISL_4362251	Italy/LOM_Niguarda_36746510FAN/2021	2021-08-31	Europe	Italy	ASST GOM NIGUARDA	ASST Grande ospedale Metropolitano Niguarda	Alice Nava et al
EPI_ISL_4362252	Italy/LOM_Niguarda_36747771RIP/2021	2021-09-01	Europe	Italy	ASST GOM NIGUARDA	ASST Grande ospedale Metropolitano Niguarda	Alice Nava et al
EPI_ISL_4362317	Italy/LOM_Niguarda_45526948LAU21/2021	2021-08-18	Europe	Italy	ASST GOM NIGUARDA	ASST Grande ospedale Metropolitano Niguarda	Alice Nava et al
EPI_ISL_4362263	Italy/LOM_Niguarda_45526948lau/2021	2021-08-18	Europe	Italy	ASST GOM NIGUARDA	ASST Grande ospedale Metropolitano Niguarda	Alice Nava et al
EPI_ISL_4362315	Italy/LOM_Niguarda_45527160DAT21/2021	2021-08-20	Europe	Italy	ASST GOM NIGUARDA	ASST Grande ospedale Metropolitano Niguarda	Alice Nava et al
EPI_ISL_4362314	Italy/LOM_Niguarda_45527297MAG21/2021	2021-08-20	Europe	Italy	ASST GOM NIGUARDA	ASST Grande ospedale Metropolitano Niguarda	Alice Nava et al
EPI_ISL_4362261	Italy/LOM_Niguarda_45527297mag/2021	2021-08-20	Europe	Italy	ASST GOM NIGUARDA	ASST Grande ospedale Metropolitano Niguarda	Alice Nava et al
EPI_ISL_4362312	Italy/LOM_Niguarda_45527425LON21/2021	2021-08-21	Europe	Italy	ASST GOM NIGUARDA	ASST Grande ospedale Metropolitano Niguarda	Alice Nava et al
EPI_ISL_4362247	Italy/LOM_Niguarda_45528714KUQ/2021	2021-08-28	Europe	Italy	ASST GOM NIGUARDA	ASST Grande ospedale Metropolitano Niguarda	Alice Nava et al
EPI_ISL_4362246	Italy/LOM_Niguarda_45529017PIC/2021	2021-08-30	Europe	Italy	ASST GOM NIGUARDA	ASST Grande ospedale Metropolitano Niguarda	Alice Nava et al
EPI_ISL_4362244	Italy/LOM_Niguarda_45529057ELB/2021	2021-08-30	Europe	Italy	ASST GOM NIGUARDA	ASST Grande ospedale Metropolitano Niguarda	Alice Nava et al
EPI_ISL_4362243	Italy/LOM_Niguarda_45529654PICD/2021	2021-09-02	Europe	Italy	ASST GOM NIGUARDA	ASST Grande ospedale Metropolitano Niguarda	Alice Nava et al
EPI_ISL_4362239	Italy/LOM_Niguarda_45529657SPA/2021	2021-09-02	Europe	Italy	ASST GOM NIGUARDA	ASST Grande ospedale Metropolitano Niguarda	Alice Nava et al
EPI_ISL_4362310	Italy/LOM_Niguarda_56053186DIP21/2021	2021-08-10	Europe	Italy	ASST GOM NIGUARDA	ASST Grande ospedale Metropolitano Niguarda	Alice Nava et al
EPI_ISL_4362308	Italy/LOM_Niguarda_56053473COM21/2021	2021-08-11	Europe	Italy	ASST GOM NIGUARDA	ASST Grande ospedale Metropolitano Niguarda	Alice Nava et al
EPI_ISL_4362307	Italy/LOM_Niguarda_56054152STO21/2021	2021-08-14	Europe	Italy	ASST GOM NIGUARDA	ASST Grande ospedale Metropolitano Niguarda	Alice Nava et al
EPI_ISL_4362305	Italy/LOM_Niguarda_56054178TUE21/2021	2021-08-13	Europe	Italy	ASST GOM NIGUARDA	ASST Grande ospedale Metropolitano Niguarda	Alice Nava et al
EPI_ISL_4362303	Italy/LOM_Niguarda_56054737SHI21/2021	2021-08-17	Europe	Italy	ASST GOM NIGUARDA	ASST Grande ospedale Metropolitano Niguarda	Alice Nava et al
EPI_ISL_4362302	Italy/LOM_Niguarda_56054758DAM21/2021	2021-08-17	Europe	Italy	ASST GOM NIGUARDA	ASST Grande ospedale Metropolitano Niguarda	Alice Nava et al
EPI_ISL_4362301	Italy/LOM_Niguarda_56054998FAG21/2021	2021-08-18	Europe	Italy	ASST GOM NIGUARDA	ASST Grande ospedale Metropolitano Niguarda	Alice Nava et al
EPI_ISL_4362299	Italy/LOM_Niguarda_56055051FIR21/2021	2021-08-19	Europe	Italy	ASST GOM NIGUARDA	ASST Grande ospedale Metropolitano Niguarda	Alice Nava et al
EPI_ISL_4362297	Italy/LOM_Niguarda_56055129BER21/2021	2021-08-18	Europe	Italy	ASST GOM NIGUARDA	ASST Grande ospedale Metropolitano Niguarda	Alice Nava et al
EPI_ISL_4362296	Italy/LOM_Niguarda_56055315MER21/2021	2021-08-19	Europe	Italy	ASST GOM NIGUARDA	ASST Grande ospedale Metropolitano Niguarda	Alice Nava et al
EPI_ISL_4362294	Italy/LOM_Niguarda_56055382PAL21/2021	2021-08-20	Europe	Italy	ASST GOM NIGUARDA	ASST Grande ospedale Metropolitano Niguarda	Alice Nava et al
EPI_ISL_4362293	Italy/LOM_Niguarda_56055385PIC21/2021	2021-08-19	Europe	Italy	ASST GOM NIGUARDA	ASST Grande ospedale Metropolitano Niguarda	Alice Nava et al
EPI_ISL_4362291	Italy/LOM_Niguarda_56055586DIM21/2021	2021-08-20	Europe	Italy	ASST GOM NIGUARDA	ASST Grande ospedale Metropolitano Niguarda	Alice Nava et al
EPI_ISL_4362289	Italy/LOM_Niguarda_56055704LUC21/2021	2021-08-22	Europe	Italy	ASST GOM NIGUARDA	ASST Grande ospedale Metropolitano Niguarda	Alice Nava et al
EPI_ISL_4362288	Italy/LOM_Niguarda_56055839BOS21/2021	2021-08-21	Europe	Italy	ASST GOM NIGUARDA	ASST Grande ospedale Metropolitano Niguarda	Alice Nava et al
EPI_ISL_4362286	Italy/LOM_Niguarda_56055845RIG21/2021	2021-08-23	Europe	Italy	ASST GOM NIGUARDA	ASST Grande ospedale Metropolitano Niguarda	Alice Nava et al
EPI_ISL_4362285	Italy/LOM_Niguarda_56056103BAC21/2021	2021-08-23	Europe	Italy	ASST GOM NIGUARDA	ASST Grande ospedale Metropolitano Niguarda	Alice Nava et al
EPI_ISL_4362283	Italy/LOM_Niguarda_56056445SOR21/2021	2021-08-24	Europe	Italy	ASST GOM NIGUARDA	ASST Grande ospedale Metropolitano Niguarda	Alice Nava et al
EPI_ISL_4362281	Italy/LOM_Niguarda_56056548SEP21/2021	2021-08-25	Europe	Italy	ASST GOM NIGUARDA	ASST Grande ospedale Metropolitano Niguarda	Alice Nava et al
EPI_ISL_4362279	Italy/LOM_Niguarda_56056573CAT21/2021	2021-08-25	Europe	Italy	ASST GOM NIGUARDA	ASST Grande ospedale Metropolitano Niguarda	Alice Nava et al
EPI_ISL_4362278	Italy/LOM_Niguarda_56056585HAR21/2021	2021-08-24	Europe	Italy	ASST GOM NIGUARDA	ASST Grande ospedale Metropolitano Niguarda	Alice Nava et al
EPI_ISL_4362259	Italy/LOM_Niguarda_56057439bon/2021	2021-08-27	Europe	Italy	ASST GOM NIGUARDA	ASST Grande ospedale Metropolitano Niguarda	Alice Nava et al
EPI_ISL_4362257	Italy/LOM_Niguarda_56057536val/2021	2021-08-27	Europe	Italy	ASST GOM NIGUARDA	ASST Grande ospedale Metropolitano Niguarda	Alice Nava et al
EPI_ISL_4362241	Italy/LOM_Niguarda_56057578CAV/2021	2021-08-27	Europe	Italy	ASST GOM NIGUARDA	ASST Grande ospedale Metropolitano Niguarda	Alice Nava et al
EPI_ISL_4362238	Italy/LOM_Niguarda_56057649PAT/2021	2021-08-28	Europe	Italy	ASST GOM NIGUARDA	ASST Grande ospedale Metropolitano Niguarda	Alice Nava et al
EPI_ISL_4362236	Italy/LOM_Niguarda_56058190LAN/2021	2021-08-31	Europe	Italy	ASST GOM NIGUARDA	ASST Grande ospedale Metropolitano Niguarda	Alice Nava et al
EPI_ISL_4362234	Italy/LOM_Niguarda_56058359GAG/2021	2021-08-31	Europe	Italy	ASST GOM NIGUARDA	ASST Grande ospedale Metropolitano Niguarda	Alice Nava et al
EPI_ISL_4362233	Italy/LOM_Niguarda_56058569GAR/2021	2021-08-31	Europe	Italy	ASST GOM NIGUARDA	ASST Grande ospedale Metropolitano Niguarda	Alice Nava et al
EPI_ISL_4362231	Italy/LOM_Niguarda_56058857MUC/2021	2021-09-01	Europe	Italy	ASST GOM NIGUARDA	ASST Grande ospedale Metropolitano Niguarda	Alice Nava et al
EPI_ISL_4362229	Italy/LOM_Niguarda_56059748DAM/2021	2021-09-03	Europe	Italy	ASST GOM NIGUARDA	ASST Grande ospedale Metropolitano Niguarda	Alice Nava et al
EPI_ISL_4362390	Italy/LOM_Niguarda_595310MON21/2021	2021-08-10	Europe	Italy	ASST GOM NIGUARDA	ASST Grande ospedale Metropolitano Niguarda	Alice Nava et al
EPI_ISL_4362383	Italy/LOM_Niguarda_595646PRI21/2021	2021-08-11	Europe	Italy	ASST GOM NIGUARDA	ASST Grande ospedale Metropolitano Niguarda	Alice Nava et al
EPI_ISL_4362387	Italy/LOM_Niguarda_595647PAV21/2021	2021-08-11	Europe	Italy	ASST GOM NIGUARDA	ASST Grande ospedale Metropolitano Niguarda	Alice Nava et al
EPI_ISL_4362377	Italy/LOM_Niguarda_595865TRA21/2021	2021-08-12	Europe	Italy	ASST GOM NIGUARDA	ASST Grande ospedale Metropolitano Niguarda	Alice Nava et al
EPI_ISL_4362276	Italy/LOM_Niguarda_80846759MAE21/2021	2021-08-15	Europe	Italy	ASST GOM NIGUARDA	ASST Grande ospedale Metropolitano Niguarda	Alice Nava et al
EPI_ISL_3150929	Italy/Laz-FPG-014/2021	2021-07-21	Europe	Italy	Tivoli Fondazione Policlinico Universitario Agostino Gemelli IRCCS	Fondazione Policlinico Universitario Agostino Gemelli IRCCS	Istituto di Microbiologia e Virologia et al
EPI_ISL_2308736	Italy/MAR-AMC-201207264-AN/2020	2020-12-07	Europe	Italy	Laboratorio di Diagnostica Molecolare	Virology Laboratory, Scientific Department, Army Medical Center	Silvia Fillo et al
EPI_ISL_2308737	Italy/MAR-AMC-201207266-AN/2020	2020-12-07	Europe	Italy	Laboratorio di Diagnostica Molecolare	Virology Laboratory, Scientific Department, Army Medical Center	Silvia Fillo et al
EPI_ISL_2308738	Italy/MAR-AMC-201208275-AN/2020	2020-12-08	Europe	Italy	Laboratorio di Diagnostica Molecolare	Virology Laboratory, Scientific Department, Army Medical Center	Silvia Fillo et al
EPI_ISL_2308739	Italy/MAR-AMC-201208276-AN/2020	2020-12-08	Europe	Italy	Laboratorio di Diagnostica Molecolare	Virology Laboratory, Scientific Department, Army Medical Center	Silvia Fillo et al
EPI_ISL_2308740	Italy/MAR-AMC-201209279-AN/2020	2020-12-09	Europe	Italy	Laboratorio di Diagnostica Molecolare	Virology Laboratory, Scientific Department, Army Medical Center	Silvia Fillo et al
EPI_ISL_2308741	Italy/MAR-AMC-201228338-AN/2020	2020-12-28	Europe	Italy	Laboratorio di Diagnostica Molecolare	Virology Laboratory, Scientific Department, Army Medical Center	Silvia Fillo et al
EPI_ISL_2308742	Italy/MAR-AMC-201229406-AN/2020	2020-12-29	Europe	Italy	Laboratorio di Diagnostica Molecolare	Virology Laboratory, Scientific Department, Army Medical Center	Silvia Fillo et al
EPI_ISL_2308723	Italy/MAR-AMC-210118708-AN/2021	2021-01-18	Europe	Italy	Laboratorio di Diagnostica Molecolare	Virology Laboratory, Scientific Department, Army Medical Center	Silvia Fillo et al
EPI_ISL_2308724	Italy/MAR-AMC-210120735-AN/2021	2021-01-20	Europe	Italy	Laboratorio di Diagnostica Molecolare	Virology Laboratory, Scientific Department, Army Medical Center	Silvia Fillo et al
EPI_ISL_2308725	Italy/MAR-AMC-210123853-AN/2021	2021-01-23	Europe	Italy	Laboratorio di Diagnostica Molecolare	Virology Laboratory, Scientific Department, Army Medical Center	Silvia Fillo et al
EPI_ISL_2308726	Italy/MAR-AMC-210125847-AN/2021	2021-01-25	Europe	Italy	Laboratorio di Diagnostica Molecolare	Virology Laboratory, Scientific Department, Army Medical Center	Silvia Fillo et al
EPI_ISL_2308727	Italy/MAR-AMC-210201949-AN/2021	2021-02-01	Europe	Italy	Laboratorio di Diagnostica Molecolare	Virology Laboratory, Scientific Department, Army Medical Center	Silvia Fillo et al
EPI_ISL_2308728	Italy/MAR-AMC-210202968-AN/2021	2021-02-02	Europe	Italy	Laboratorio di Diagnostica Molecolare	Virology Laboratory, Scientific Department, Army Medical Center	Silvia Fillo et al
EPI_ISL_2308729	Italy/MAR-AMC-2102081068-AN/2021	2021-02-08	Europe	Italy	Laboratorio di Diagnostica Molecolare	Virology Laboratory, Scientific Department, Army Medical Center	Silvia Fillo et al
EPI_ISL_2308730	Italy/MAR-AMC-2102151131-AN/2021	2021-02-15	Europe	Italy	Laboratorio di Diagnostica Molecolare	Virology Laboratory, Scientific Department, Army Medical Center	Silvia Fillo et al
EPI_ISL_2308731	Italy/MAR-AMC-2102221523-AN/2021	2021-02-22	Europe	Italy	Laboratorio di Diagnostica Molecolare	Virology Laboratory, Scientific Department, Army Medical Center	Silvia Fillo et al
EPI_ISL_2308732	Italy/MAR-AMC-2102231537-AN/2021	2021-02-23	Europe	Italy	Laboratorio di Diagnostica Molecolare	Virology Laboratory, Scientific Department, Army Medical Center	Silvia Fillo et al
EPI_ISL_2308733	Italy/MAR-AMC-2102241543-AN/2021	2021-02-24	Europe	Italy	Laboratorio di Diagnostica Molecolare	Virology Laboratory, Scientific Department, Army Medical Center	Silvia Fillo et al
EPI_ISL_2308734	Italy/MAR-AMC-2103011593-AN/2021	2021-03-01	Europe	Italy	Laboratorio di Diagnostica Molecolare	Virology Laboratory, Scientific Department, Army Medical Center	Silvia Fillo et al
EPI_ISL_2308735	Italy/MAR-AMC-2103011594-AN/2021	2021-03-01	Europe	Italy	Laboratorio di Diagnostica Molecolare	Virology Laboratory, Scientific Department, Army Medical Center	Silvia Fillo et al
EPI_ISL_2883779	Italy/MAR-AMC-2103291861-AN/2021	2021-03-29	Europe	Italy	Laboratorio di Diagnostica Molecolare	Virology Laboratory, Scientific Department, Army Medical Center	Silvia Fillo et al
EPI_ISL_856880	Italy/MAR-ISS-2302/2020	2020-03-04	Europe	Italy	Department of Infectious Diseases, Istituto Superiore di Sanità, Roma, Italy; Ospedali Riuniti, Laboratorio Virologia, Ancona, Italy	Virology Laboratory, Scientific Department, Army Medical Center	Paola Stefanelli et al
EPI_ISL_855552	Italy/MAR-ISS-2330/2020	2020-03-04	Europe	Italy	Department of Infectious Diseases, Istituto Superiore di Sanità, Rome, Italy; Ospedali Riuniti, Laboratorio Virologia, Ancona, Italy	Istituto Superiore di Sanità (ISS)	Paola Stefanelli et al
EPI_ISL_856895	Italy/MAR-ISS-2591/2020	2020-03-05	Europe	Italy	Department of Infectious Diseases, Istituto Superiore di Sanità, Roma, Italy; Ospedali Riuniti, Laboratorio Virologia, Ancona, Italy	Virology Laboratory, Scientific Department, Army Medical Center	Paola Stefanelli et al
EPI_ISL_856896	Italy/MAR-ISS-2596/2020	2020-03-05	Europe	Italy	Department of Infectious Diseases, Istituto Superiore di Sanità, Roma, Italy; Ospedali Riuniti, Laboratorio Virologia, Ancona, Italy	Virology Laboratory, Scientific Department, Army Medical Center	Paola Stefanelli et al
EPI_ISL_778869	Italy/MAR-UNIVPM100-77710/2020	2020-12-18	Europe	Italy	Virology Lab, Ospedali Riuniti, Ancona	Dipartimento di Scenze Biomediche e Cliniche, L. Sacco, Università di Milano	Alessia Lai et al
EPI_ISL_778868	Italy/MAR-UNIVPM101-75155/2020	2020-12-18	Europe	Italy	Virology Lab, Ospedali Riuniti di Ancona	Dipartimento di Scienze Biomediche e Cliniche, L.Sacco, Università di Milano	Alessia Lai et al
EPI_ISL_417491	Italy/MAR-UnivPM-1/2020	2020-03-03	Europe	Italy	Virology Laboratory, Department of Biomedical Sciences and Public Health, University Politecnica delle Marche	Virology and Legal Medicine Laboratories, Department of Biomedical Sciences and Public Health, University Politecnica delle Marche	Bagnarelli et al
EPI_ISL_516079	Italy/MAR-UnivPM-32898/2020	2020-03-08	Europe	Italy	Biomedical Sciences and Public Health, Polytechnic University of Marche	Biomedical Sciences and Public Health, Polytechnic University of Marche	Bagnarelli et al
EPI_ISL_516080	Italy/MAR-UnivPM-34104/2020	2020-03-09	Europe	Italy	Biomedical Sciences and Public Health, Polytechnic University of Marche	Biomedical Sciences and Public Health, Polytechnic University of Marche	Bagnarelli et al
EPI_ISL_516081	Italy/MAR-UnivPM-34117/2020	2020-03-09	Europe	Italy	Biomedical Sciences and Public Health, Polytechnic University of Marche	Biomedical Sciences and Public Health, Polytechnic University of Marche	Bagnarelli et al
EPI_ISL_516082	Italy/MAR-UnivPM-43950/2020	2020-03-18	Europe	Italy	Biomedical Sciences and Public Health, Polytechnic University of Marche	Biomedical Sciences and Public Health, Polytechnic University of Marche	Bagnarelli et al
EPI_ISL_516083	Italy/MAR-UnivPM-71205/2020	2020-02-26	Europe	Italy	Biomedical Sciences and Public Health, Polytechnic University of Marche	Biomedical Sciences and Public Health, Polytechnic University of Marche	Bagnarelli et al
EPI_ISL_516084	Italy/MAR-UnivPM-73696/2020	2020-02-28	Europe	Italy	Biomedical Sciences and Public Health, Polytechnic University of Marche	Biomedical Sciences and Public Health, Polytechnic University of Marche	Bagnarelli et al
EPI_ISL_516085	Italy/MAR-UnivPM-73702/2020	2020-02-28	Europe	Italy	Biomedical Sciences and Public Health, Polytechnic University of Marche	Biomedical Sciences and Public Health, Polytechnic University of Marche	Bagnarelli et al
EPI_ISL_516086	Italy/MAR-UnivPM-78952/2020	2020-03-04	Europe	Italy	Biomedical Sciences and Public Health, Polytechnic University of Marche	Biomedical Sciences and Public Health, Polytechnic University of Marche	Bagnarelli et al
EPI_ISL_516088	Italy/MAR-UnivPM-78955-2/2020	2020-03-04	Europe	Italy	Biomedical Sciences and Public Health, Polytechnic University of Marche	Biomedical Sciences and Public Health, Polytechnic University of Marche	Bagnarelli et al
EPI_ISL_516087	Italy/MAR-UnivPM-78955/2020	2020-03-04	Europe	Italy	Biomedical Sciences and Public Health, Polytechnic University of Marche	Biomedical Sciences and Public Health, Polytechnic University of Marche	Bagnarelli et al
EPI_ISL_2450729	Italy/MAR-UnivPM11_64079/2020	2020-04-04	Europe	Italy	Virology Laboratory, Department of Biomedical Sciences and Public Health, University Politecnica delle Marche	Virology and Legal Medicine Laboratories, Department of Biomedical Sciences and Public Health, University Politecnica delle Marche	Sara Caucci et al
EPI_ISL_2450730	Italy/MAR-UnivPM12_65219/2020	2020-04-06	Europe	Italy	Virology Laboratory, Department of Biomedical Sciences and Public Health, University Politecnica delle Marche	Virology and Legal Medicine Laboratories, Department of Biomedical Sciences and Public Health, University Politecnica delle Marche	Sara Caucci et al
EPI_ISL_2450731	Italy/MAR-UnivPM13_72157/2020	2020-04-12	Europe	Italy	Virology Laboratory, Department of Biomedical Sciences and Public Health, University Politecnica delle Marche	Virology and Legal Medicine Laboratories, Department of Biomedical Sciences and Public Health, University Politecnica delle Marche	Sara Caucci et al
EPI_ISL_2450732	Italy/MAR-UnivPM14_74494/2020	2020-04-14	Europe	Italy	Virology Laboratory, Department of Biomedical Sciences and Public Health, University Politecnica delle Marche	Virology and Legal Medicine Laboratories, Department of Biomedical Sciences and Public Health, University Politecnica delle Marche	Sara Caucci et al
EPI_ISL_2450733	Italy/MAR-UnivPM15_VB75868/2020	2020-04-15	Europe	Italy	Virology Laboratory, Department of Biomedical Sciences and Public Health, University Politecnica delle Marche	Virology and Legal Medicine Laboratories, Department of Biomedical Sciences and Public Health, University Politecnica delle Marche	Sara Caucci et al
EPI_ISL_2450734	Italy/MAR-UnivPM16_34653/2020	2020-04-22	Europe	Italy	Virology Laboratory, Department of Biomedical Sciences and Public Health, University Politecnica delle Marche	Virology and Legal Medicine Laboratories, Department of Biomedical Sciences and Public Health, University Politecnica delle Marche	Sara Caucci et al
EPI_ISL_2450735	Italy/MAR-UnivPM17_35641/2020	2020-04-23	Europe	Italy	Virology Laboratory, Department of Biomedical Sciences and Public Health, University Politecnica delle Marche	Virology and Legal Medicine Laboratories, Department of Biomedical Sciences and Public Health, University Politecnica delle Marche	Sara Caucci et al
EPI_ISL_2450736	Italy/MAR-UnivPM18_38016/2020	2020-04-25	Europe	Italy	Virology Laboratory, Department of Biomedical Sciences and Public Health, University Politecnica delle Marche	Virology and Legal Medicine Laboratories, Department of Biomedical Sciences and Public Health, University Politecnica delle Marche	Sara Caucci et al
EPI_ISL_2450737	Italy/MAR-UnivPM19_47743/2020	2020-05-04	Europe	Italy	Virology Laboratory, Department of Biomedical Sciences and Public Health, University Politecnica delle Marche	Virology and Legal Medicine Laboratories, Department of Biomedical Sciences and Public Health, University Politecnica delle Marche	Sara Caucci et al
EPI_ISL_2450738	Italy/MAR-UnivPM20_37728/2020	2020-06-06	Europe	Italy	Virology Laboratory, Department of Biomedical Sciences and Public Health, University Politecnica delle Marche	Virology and Legal Medicine Laboratories, Department of Biomedical Sciences and Public Health, University Politecnica delle Marche	Sara Caucci et al
EPI_ISL_2450739	Italy/MAR-UnivPM21_49798/2020	2020-06-17	Europe	Italy	Virology Laboratory, Department of Biomedical Sciences and Public Health, University Politecnica delle Marche	Virology and Legal Medicine Laboratories, Department of Biomedical Sciences and Public Health, University Politecnica delle Marche	Sara Caucci et al
EPI_ISL_2450740	Italy/MAR-UnivPM22_40399/2020	2020-07-21	Europe	Italy	Virology Laboratory, Department of Biomedical Sciences and Public Health, University Politecnica delle Marche	Virology and Legal Medicine Laboratories, Department of Biomedical Sciences and Public Health, University Politecnica delle Marche	Sara Caucci et al
EPI_ISL_2450741	Italy/MAR-UnivPM23_57365/2020	2020-08-02	Europe	Italy	Virology Laboratory, Department of Biomedical Sciences and Public Health, University Politecnica delle Marche	Virology and Legal Medicine Laboratories, Department of Biomedical Sciences and Public Health, University Politecnica delle Marche	Sara Caucci et al
EPI_ISL_2450742	Italy/MAR-UnivPM24_31086/2020	2020-08-20	Europe	Italy	Virology Laboratory, Department of Biomedical Sciences and Public Health, University Politecnica delle Marche	Virology and Legal Medicine Laboratories, Department of Biomedical Sciences and Public Health, University Politecnica delle Marche	Sara Caucci et al
EPI_ISL_2450743	Italy/MAR-UnivPM25_40931/2020	2020-08-28	Europe	Italy	Virology Laboratory, Department of Biomedical Sciences and Public Health, University Politecnica delle Marche	Virology and Legal Medicine Laboratories, Department of Biomedical Sciences and Public Health, University Politecnica delle Marche	Sara Caucci et al
EPI_ISL_2450744	Italy/MAR-UnivPM26_66585/2020	2020-09-14	Europe	Italy	Virology Laboratory, Department of Biomedical Sciences and Public Health, University Politecnica delle Marche	Virology and Legal Medicine Laboratories, Department of Biomedical Sciences and Public Health, University Politecnica delle Marche	Sara Caucci et al
EPI_ISL_2549223	Italy/MAR-UnivPM27_67453/2020	2020-09-15	Europe	Italy	Virology Laboratory, Department of Biomedical Sciences and Public Health, University Politecnica delle Marche	Virology and Legal Medicine Laboratories, Department of Biomedical Sciences and Public Health, University Politecnica delle Marche	Sara Caucci et al
EPI_ISL_2450745	Italy/MAR-UnivPM28_77030/2020	2020-09-21	Europe	Italy	Virology Laboratory, Department of Biomedical Sciences and Public Health, University Politecnica delle Marche	Virology and Legal Medicine Laboratories, Department of Biomedical Sciences and Public Health, University Politecnica delle Marche	Sara Caucci et al
EPI_ISL_2450746	Italy/MAR-UnivPM29_40917/2020	2020-10-01	Europe	Italy	Virology Laboratory, Department of Biomedical Sciences and Public Health, University Politecnica delle Marche	Virology and Legal Medicine Laboratories, Department of Biomedical Sciences and Public Health, University Politecnica delle Marche	Sara Caucci et al
EPI_ISL_2450747	Italy/MAR-UnivPM30_45476/2020	2020-10-04	Europe	Italy	Virology Laboratory, Department of Biomedical Sciences and Public Health, University Politecnica delle Marche	Virology and Legal Medicine Laboratories, Department of Biomedical Sciences and Public Health, University Politecnica delle Marche	Sara Caucci et al
EPI_ISL_2450748	Italy/MAR-UnivPM31_45989/2020	2020-10-05	Europe	Italy	Virology Laboratory, Department of Biomedical Sciences and Public Health, University Politecnica delle Marche	Virology and Legal Medicine Laboratories, Department of Biomedical Sciences and Public Health, University Politecnica delle Marche	Sara Caucci et al
EPI_ISL_2450749	Italy/MAR-UnivPM32_47190/2020	2020-10-05	Europe	Italy	Virology Laboratory, Department of Biomedical Sciences and Public Health, University Politecnica delle Marche	Virology and Legal Medicine Laboratories, Department of Biomedical Sciences and Public Health, University Politecnica delle Marche	Sara Caucci et al
EPI_ISL_2450750	Italy/MAR-UnivPM33_55622/2020	2020-10-09	Europe	Italy	Virology Laboratory, Department of Biomedical Sciences and Public Health, University Politecnica delle Marche	Virology and Legal Medicine Laboratories, Department of Biomedical Sciences and Public Health, University Politecnica delle Marche	Sara Caucci et al
EPI_ISL_2450751	Italy/MAR-UnivPM34_55760/2020	2020-10-09	Europe	Italy	Virology Laboratory, Department of Biomedical Sciences and Public Health, University Politecnica delle Marche	Virology and Legal Medicine Laboratories, Department of Biomedical Sciences and Public Health, University Politecnica delle Marche	Sara Caucci et al
EPI_ISL_2450752	Italy/MAR-UnivPM35_58360/2020	2020-10-11	Europe	Italy	Virology Laboratory, Department of Biomedical Sciences and Public Health, University Politecnica delle Marche	Virology and Legal Medicine Laboratories, Department of Biomedical Sciences and Public Health, University Politecnica delle Marche	Sara Caucci et al
EPI_ISL_2450753	Italy/MAR-UnivPM36_59451/2020	2020-10-12	Europe	Italy	Virology Laboratory, Department of Biomedical Sciences and Public Health, University Politecnica delle Marche	Virology and Legal Medicine Laboratories, Department of Biomedical Sciences and Public Health, University Politecnica delle Marche	Sara Caucci et al
EPI_ISL_2450754	Italy/MAR-UnivPM37_35634/2020	2020-10-26	Europe	Italy	Virology Laboratory, Department of Biomedical Sciences and Public Health, University Politecnica delle Marche	Virology and Legal Medicine Laboratories, Department of Biomedical Sciences and Public Health, University Politecnica delle Marche	Sara Caucci et al
EPI_ISL_2450755	Italy/MAR-UnivPM38_36384/2020	2020-10-27	Europe	Italy	Virology Laboratory, Department of Biomedical Sciences and Public Health, University Politecnica delle Marche	Virology and Legal Medicine Laboratories, Department of Biomedical Sciences and Public Health, University Politecnica delle Marche	Sara Caucci et al
EPI_ISL_2450756	Italy/MAR-UnivPM39_39396/2020	2020-10-28	Europe	Italy	Virology Laboratory, Department of Biomedical Sciences and Public Health, University Politecnica delle Marche	Virology and Legal Medicine Laboratories, Department of Biomedical Sciences and Public Health, University Politecnica delle Marche	Sara Caucci et al
EPI_ISL_2450757	Italy/MAR-UnivPM40_39406/2020	2020-10-28	Europe	Italy	Virology Laboratory, Department of Biomedical Sciences and Public Health, University Politecnica delle Marche	Virology and Legal Medicine Laboratories, Department of Biomedical Sciences and Public Health, University Politecnica delle Marche	Sara Caucci et al
EPI_ISL_2450758	Italy/MAR-UnivPM41_43193/2020	2020-10-30	Europe	Italy	Virology Laboratory, Department of Biomedical Sciences and Public Health, University Politecnica delle Marche	Virology and Legal Medicine Laboratories, Department of Biomedical Sciences and Public Health, University Politecnica delle Marche	Sara Caucci et al
EPI_ISL_2450759	Italy/MAR-UnivPM42_47548/2020	2020-11-01	Europe	Italy	Virology Laboratory, Department of Biomedical Sciences and Public Health, University Politecnica delle Marche	Virology and Legal Medicine Laboratories, Department of Biomedical Sciences and Public Health, University Politecnica delle Marche	Sara Caucci et al
EPI_ISL_2450760	Italy/MAR-UnivPM43_47659/2020	2020-11-01	Europe	Italy	Virology Laboratory, Department of Biomedical Sciences and Public Health, University Politecnica delle Marche	Virology and Legal Medicine Laboratories, Department of Biomedical Sciences and Public Health, University Politecnica delle Marche	Sara Caucci et al
EPI_ISL_2450761	Italy/MAR-UnivPM44_49590/2020	2020-11-02	Europe	Italy	Virology Laboratory, Department of Biomedical Sciences and Public Health, University Politecnica delle Marche	Virology and Legal Medicine Laboratories, Department of Biomedical Sciences and Public Health, University Politecnica delle Marche	Sara Caucci et al
EPI_ISL_2450762	Italy/MAR-UnivPM45_52784/2020	2020-11-03	Europe	Italy	Virology Laboratory, Department of Biomedical Sciences and Public Health, University Politecnica delle Marche	Virology and Legal Medicine Laboratories, Department of Biomedical Sciences and Public Health, University Politecnica delle Marche	Sara Caucci et al
EPI_ISL_2450763	Italy/MAR-UnivPM46_56668/2020	2020-11-05	Europe	Italy	Virology Laboratory, Department of Biomedical Sciences and Public Health, University Politecnica delle Marche	Virology and Legal Medicine Laboratories, Department of Biomedical Sciences and Public Health, University Politecnica delle Marche	Sara Caucci et al
EPI_ISL_2450764	Italy/MAR-UnivPM47_55995/2020	2020-11-05	Europe	Italy	Virology Laboratory, Department of Biomedical Sciences and Public Health, University Politecnica delle Marche	Virology and Legal Medicine Laboratories, Department of Biomedical Sciences and Public Health, University Politecnica delle Marche	Sara Caucci et al
EPI_ISL_2450765	Italy/MAR-UnivPM48_31499/2020	2020-11-19	Europe	Italy	Virology Laboratory, Department of Biomedical Sciences and Public Health, University Politecnica delle Marche	Virology and Legal Medicine Laboratories, Department of Biomedical Sciences and Public Health, University Politecnica delle Marche	Sara Caucci et al
EPI_ISL_2450766	Italy/MAR-UnivPM49_36954/2020	2020-11-23	Europe	Italy	Virology Laboratory, Department of Biomedical Sciences and Public Health, University Politecnica delle Marche	Virology and Legal Medicine Laboratories, Department of Biomedical Sciences and Public Health, University Politecnica delle Marche	Sara Caucci et al
EPI_ISL_2450767	Italy/MAR-UnivPM50_37542/2020	2020-11-23	Europe	Italy	Virology Laboratory, Department of Biomedical Sciences and Public Health, University Politecnica delle Marche	Virology and Legal Medicine Laboratories, Department of Biomedical Sciences and Public Health, University Politecnica delle Marche	Sara Caucci et al
EPI_ISL_2450768	Italy/MAR-UnivPM51_38537/2020	2020-11-24	Europe	Italy	Virology Laboratory, Department of Biomedical Sciences and Public Health, University Politecnica delle Marche	Virology and Legal Medicine Laboratories, Department of Biomedical Sciences and Public Health, University Politecnica delle Marche	Sara Caucci et al
EPI_ISL_2450769	Italy/MAR-UnivPM52_39710/2020	2020-11-24	Europe	Italy	Virology Laboratory, Department of Biomedical Sciences and Public Health, University Politecnica delle Marche	Virology and Legal Medicine Laboratories, Department of Biomedical Sciences and Public Health, University Politecnica delle Marche	Sara Caucci et al
EPI_ISL_1406779	Italy/MOL-20210318/2021	2021-03-18	Europe	Italy	Laboratorio microbiologia PO Cardarelli	laboratorio microbiologia PO Cardarelli	Valentina Felice et al
EPI_ISL_1385803	Italy/MOL-2021031837255/2021	2021-03-18	Europe	Italy	Laboratorio Microbiologia P.O.Cardarelli	Laboratorio Microbiologia P.O. Cardarelli	Valentina Felice et al
EPI_ISL_1406780	Italy/MOL-20210319/2021	2021-03-19	Europe	Italy	Laboratorio microbiologia PO Cardarelli	Laboratorio microbiologia PO Cardarelli	Valentina Felice et al
EPI_ISL_1406778	Italy/MOL-2021031937093/2021	2021-03-19	Europe	Italy	Laboratorio Microbiologia PO Cardarelli	laboratorio Microbiologia PO Cardarelli	Felice Valentina et al
EPI_ISL_1385805	Italy/MOL-20210337253/2021	2021-03-18	Europe	Italy	Laboratorio Microbiologia P.O. Cardarelli	Laboratorio Microbiologia P.O. Cardarelli	Valentina Felice et al
EPI_ISL_1406781	Italy/MOL-20211910002/2021	2021-03-19	Europe	Italy	Laboratorio microbiologia PO Cardarelli	laboratorio microbiologia PO Cardarelli	Valentina Felice et al
EPI_ISL_1483705	Italy/MOL-21031810116/2021	2021-03-18	Europe	Italy	laboratorio microbiologia PO Cardarelli	laboratorio microbiologia PO Cardarelli	Valentina Felice et al
EPI_ISL_1483701	Italy/MOL-2103182014/2021	2021-03-18	Europe	Italy	laboratorio microbiologia PO Cardarelli	laboratorio microbiologia PO Cardarelli	Valentina Felice et al
EPI_ISL_1495145	Italy/MOL-21031837167/2021	2021-03-18	Europe	Italy	Laboratorio microbiologia PO Cardarelli	Laboratorio microbiologia PO Cardarelli	Valentna Felice et al
EPI_ISL_1495146	Italy/MOL-21031837204/2021	2021-03-18	Europe	Italy	Laboratorio microbiologia PO Cardarelli	Laboratorio microbiologia PO Cardarelli	Valentina Felice et al
EPI_ISL_1495151	Italy/MOL-21031837222/2021	2021-03-18	Europe	Italy	Laboratorio microbiologia PO Cardarelli	Laboratorio microbiologia PO Cardarelli	Valentina Felice et al
EPI_ISL_1495147	Italy/MOL-21031837226/2021	2021-03-18	Europe	Italy	Laboratorio microbiologia PO Cardarelli	Laboratorio microbiologia PO Cardarelli	Valentina felice et al
EPI_ISL_1495148	Italy/MOL-21031837313/2021	2021-03-18	Europe	Italy	Laboratorio microbiologia PO Cardarelli	Laboratorio microbiologia PO Cardarelli	Valentina Felice et al
EPI_ISL_1495149	Italy/MOL-21031837321/2021	2021-03-18	Europe	Italy	Laboratorio microbiologia PO Cardarelli	Laboratorio microbiologia PO Cardarelli	Valentina Felice et al
EPI_ISL_1495972	Italy/MOL-21031837362/2021	2021-03-18	Europe	Italy	laboratorio microbiologia PO Cardarelli	laboratorio microbiologia PO Cardarelli	Valentina Felice et al
EPI_ISL_1483702	Italy/MOL-210319/2021	2021-03-19	Europe	Italy	laboratorio microbiologia PO Cardarelli	laboratorio microbiologia PO Cardarelli	Valentina Felice et al
EPI_ISL_1483706	Italy/MOL-21031937129/2021	2021-03-19	Europe	Italy	laboratorio microbiologia PO Cardarelli	laboratorio microbiologia PO Cardarelli	Valentina Felice et al
EPI_ISL_1483704	Italy/MOL-21032037083/2021	2021-03-20	Europe	Italy	laboratorio micorbiologia PO Cardarelli	laboratorio micorbiologia PO Cardarelli	Valentina Felice et al
EPI_ISL_1483703	Italy/MOL-21032646037/2021	2021-03-26	Europe	Italy	laboratorio micorbiologia PO Cardarelli	laboratorio micorbiologia PO Cardarelli	Valentina Felice et al
EPI_ISL_2193288	Italy/MOL-21042737170/2021	2021-05-17	Europe	Italy	Laboratorio Microbiologia PO Cardarelli	Laboratorio Microbiologia PO Cardarelli	Felice V. et al
EPI_ISL_2193289	Italy/MOL-21050510075/2021	2021-05-17	Europe	Italy	Laboratorio Microbiologia PO Cardarelli	Laboratorio Microbiologia PO Cardarelli	Felice V. et al
EPI_ISL_2193291	Italy/MOL-21050737124/2021	2021-05-17	Europe	Italy	Laboratorio Microbiologia PO Cardarelli	Laboratorio Microbiologia PO Cardarelli	Felice V. et al
EPI_ISL_2193296	Italy/MOL-21050895022/2021	2021-05-17	Europe	Italy	Laboratorio Microbiologia PO Cardarelli	Laboratorio Microbiologia PO Cardarelli	Felice V. et al
EPI_ISL_2193294	Italy/MOL-21051096248/2021	2021-05-17	Europe	Italy	Laboratorio Microbiologia PO Cardarelli	Laboratorio Microbiologia PO Cardarelli	Felice V. et al
EPI_ISL_2193295	Italy/MOL-21051096249/2021	2021-05-17	Europe	Italy	Laboratorio Microbiologia PO Cardarelli	Laboratorio Microbiologia PO Cardarelli	Felice V. et al
EPI_ISL_2193298	Italy/MOL-21051110035/2021	2021-05-17	Europe	Italy	Laboratorio Microbiologia PO Cardarelli	Laboratorio Microbiologia PO Cardarelli	Felice V. et al
EPI_ISL_2193297	Italy/MOL-21051110054/2021	2021-05-17	Europe	Italy	Laboratorio Microbiologia PO Cardarelli	Laboratorio Microbiologia PO Cardarelli	Felice V. et al
EPI_ISL_2193299	Italy/MOL-21051210074/2021	2021-05-17	Europe	Italy	Laboratorio Microbiologia PO Cardarelli	Laboratorio Microbiologia PO Cardarelli	Felice V. et al
EPI_ISL_2193300	Italy/MOL-21051210096/2021	2021-05-17	Europe	Italy	Laboratorio Microbiologia PO Cardarelli	Laboratorio Microbiologia PO Cardarelli	Felice V. et al
EPI_ISL_2323142	Italy/MOL-21051310070/2021	2021-05-23	Europe	Italy	Laboratorio Microbiologia PO Cardarelli	Laboratorio Microbiologia PO Cardarelli	Felice V. et al
EPI_ISL_2323143	Italy/MOL-21051710044/2021	2021-05-23	Europe	Italy	Laboratorio Microbiologia PO Cardarelli	Laboratorio Microbiologia PO Cardarelli	Felice V. et al
EPI_ISL_2323147	Italy/MOL-21051810027/2021	2021-05-23	Europe	Italy	Laboratorio Microbiologia PO Cardarelli	Laboratorio Microbiologia PO Cardarelli	Felice V. et al
EPI_ISL_2323144	Italy/MOL-21051810028/2021	2021-05-23	Europe	Italy	Laboratorio Microbiologia PO Cardarelli	Laboratorio Microbiologia PO Cardarelli	Felice V. et al
EPI_ISL_2323145	Italy/MOL-21051810047/2021	2021-05-23	Europe	Italy	Laboratorio Microbiologia PO Cardarelli	Laboratorio Microbiologia PO Cardarelli	Felice V. et al
EPI_ISL_2323146	Italy/MOL-21051810048/2021	2021-05-23	Europe	Italy	Laboratorio Microbiologia PO Cardarelli	Laboratorio Microbiologia PO Cardarelli	Felice V. et al
EPI_ISL_2323148	Italy/MOL-21051896175/2021	2021-05-23	Europe	Italy	Laboratorio Microbiologia PO Cardarelli	Laboratorio Microbiologia PO Cardarelli	Felice V. et al
EPI_ISL_2323149	Italy/MOL-21051995003/2021	2021-05-23	Europe	Italy	Laboratorio Microbiologia PO Cardarelli	Laboratorio Microbiologia PO Cardarelli	Felice V. et al
EPI_ISL_2617440	Italy/MOL-21052110018/2021	2021-06-16	Europe	Italy	laboratorio Microbiologia PO Cardarelli	laboratorio Microbiologia PO Cardarelli	Felice V. et al
EPI_ISL_2617441	Italy/MOL-21052410052/2021	2021-06-16	Europe	Italy	laboratorio Microbiologia PO Cardarelli	laboratorio Microbiologia PO Cardarelli	Felice V. et al
EPI_ISL_2617445	Italy/MOL-21052737032/2021	2021-06-16	Europe	Italy	laboratorio Microbiologia PO Cardarelli	laboratorio Microbiologia PO Cardarelli	Felice V. et al
EPI_ISL_2693963	Italy/MOL-21061637041/2021	2021-06-26	Europe	Italy	laboratorio Microbiologia PO Cardarelli	laboratorio Microbiologia PO Cardarelli	Felice V. et al
EPI_ISL_2693964	Italy/MOL-21061637076/2021	2021-06-26	Europe	Italy	laboratorio Microbiologia PO Cardarelli	laboratorio Microbiologia PO Cardarelli	Felice V. et al
EPI_ISL_2693960	Italy/MOL-21061737091/2021	2021-06-26	Europe	Italy	laboratorio Microbiologia PO Cardarelli	laboratorio Microbiologia PO Cardarelli	Felice V. et al
EPI_ISL_2693970	Italy/MOL-21062202271/2021	2021-06-26	Europe	Italy	laboratorio Microbiologia PO Cardarelli	laboratorio Microbiologia PO Cardarelli	Felice V. et al
EPI_ISL_2693967	Italy/MOL-21062210021/2021	2021-06-26	Europe	Italy	laboratorio Microbiologia PO Cardarelli	laboratorio Microbiologia PO Cardarelli	Felice V. et al
EPI_ISL_2693968	Italy/MOL-21062210037/2021	2021-06-26	Europe	Italy	laboratorio Microbiologia PO Cardarelli	laboratorio Microbiologia PO Cardarelli	Felice V. et al
EPI_ISL_2693969	Italy/MOL-21062210038/2021	2021-06-26	Europe	Italy	laboratorio Microbiologia PO Cardarelli	laboratorio Microbiologia PO Cardarelli	Felice V. et al
EPI_ISL_2693966	Italy/MOL-21062237095/2021	2021-06-26	Europe	Italy	laboratorio Microbiologia PO Cardarelli	laboratorio Microbiologia PO Cardarelli	Felice V. et al
EPI_ISL_3691392	Italy/MOL-21071010005/2021	2021-07-21	Europe	Italy	laboratorio Microbiologia PO Cardarelli	laboratorio Microbiologia PO Cardarelli	Felice V. et al
EPI_ISL_3691405	Italy/MOL-21071202249/2021	2021-07-21	Europe	Italy	laboratorio Microbiologia PO Cardarelli	laboratorio Microbiologia PO Cardarelli	Felice V. et al
EPI_ISL_3691396	Italy/MOL-21071210056/2021	2021-07-21	Europe	Italy	laboratorio Microbiologia PO Cardarelli	laboratorio Microbiologia PO Cardarelli	Felice V. et al
EPI_ISL_3691420	Italy/MOL-21071210068/2021	2021-07-22	Europe	Italy	laboratorio Microbiologia PO Cardarelli	laboratorio Microbiologia PO Cardarelli	Felice V. et al
EPI_ISL_3691395	Italy/MOL-21071210072/2021	2021-07-21	Europe	Italy	laboratorio Microbiologia PO Cardarelli	laboratorio Microbiologia PO Cardarelli	Felice V. et al
EPI_ISL_3691419	Italy/MOL-21071210094/2021	2021-07-22	Europe	Italy	laboratorio Microbiologia PO Cardarelli	laboratorio Microbiologia PO Cardarelli	Felice V. et al
EPI_ISL_3691401	Italy/MOL-21071210099/2021	2021-07-21	Europe	Italy	laboratorio Microbiologia PO Cardarelli	laboratorio Microbiologia PO Cardarelli	Felice V. et al
EPI_ISL_3691417	Italy/MOL-21071210110/2021	2021-07-22	Europe	Italy	laboratorio Microbiologia PO Cardarelli	laboratorio Microbiologia PO Cardarelli	Felice V. et al
EPI_ISL_3691402	Italy/MOL-21071210113/2021	2021-07-21	Europe	Italy	laboratorio Microbiologia PO Cardarelli	laboratorio Microbiologia PO Cardarelli	Felice V. et al
EPI_ISL_3691416	Italy/MOL-21071210117/2021	2021-07-22	Europe	Italy	laboratorio Microbiologia PO Cardarelli	laboratorio Microbiologia PO Cardarelli	Felice V. et al
EPI_ISL_3691418	Italy/MOL-21071210119/2021	2021-07-22	Europe	Italy	laboratorio Microbiologia PO Cardarelli	laboratorio Microbiologia PO Cardarelli	Felice V. et al
EPI_ISL_3691421	Italy/MOL-21071210126/2021	2021-07-22	Europe	Italy	laboratorio Microbiologia PO Cardarelli	laboratorio Microbiologia PO Cardarelli	Felice V. et al
EPI_ISL_3691423	Italy/MOL-21071210128/2021	2021-07-22	Europe	Italy	laboratorio Microbiologia PO Cardarelli	laboratorio Microbiologia PO Cardarelli	Felice V. et al
EPI_ISL_3691422	Italy/MOL-21071210129/2021	2021-07-22	Europe	Italy	laboratorio Microbiologia PO Cardarelli	laboratorio Microbiologia PO Cardarelli	Felice V. et al
EPI_ISL_3691414	Italy/MOL-21071210134/2021	2021-07-22	Europe	Italy	laboratorio Microbiologia PO Cardarelli	laboratorio Microbiologia PO Cardarelli	Felice V. et al
EPI_ISL_3691391	Italy/MOL-21071237012/2021	2021-07-21	Europe	Italy	laboratorio Microbiologia PO Cardarelli	laboratorio Microbiologia PO Cardarelli	Felice V. et al
EPI_ISL_3691413	Italy/MOL-21071296175/2021	2021-07-22	Europe	Italy	laboratorio Microbiologia PO Cardarelli	laboratorio Microbiologia PO Cardarelli	Felice V. et al
EPI_ISL_3691394	Italy/MOL-21071310001/2021	2021-07-21	Europe	Italy	laboratorio Microbiologia PO Cardarelli	laboratorio Microbiologia PO Cardarelli	Felice V. et al
EPI_ISL_3691415	Italy/MOL-21071310015/2021	2021-07-22	Europe	Italy	laboratorio Microbiologia PO Cardarelli	laboratorio Microbiologia PO Cardarelli	Felice V. et al
EPI_ISL_3691398	Italy/MOL-21071310016/2021	2021-07-21	Europe	Italy	laboratorio Microbiologia PO Cardarelli	laboratorio Microbiologia PO Cardarelli	Felice V. et al
EPI_ISL_3691404	Italy/MOL-21071310044/2021	2021-07-21	Europe	Italy	laboratorio Microbiologia PO Cardarelli	laboratorio Microbiologia PO Cardarelli	Felice V. et al
EPI_ISL_3691393	Italy/MOL-21071310047/2021	2021-07-21	Europe	Italy	laboratorio Microbiologia PO Cardarelli	laboratorio Microbiologia PO Cardarelli	Felice V. et al
EPI_ISL_3691403	Italy/MOL-21071310051/2021	2021-07-21	Europe	Italy	laboratorio Microbiologia PO Cardarelli	laboratorio Microbiologia PO Cardarelli	Felice V. et al
EPI_ISL_3691397	Italy/MOL-21071310062/2021	2021-07-21	Europe	Italy	laboratorio Microbiologia PO Cardarelli	laboratorio Microbiologia PO Cardarelli	Felice V. et al
EPI_ISL_3691400	Italy/MOL-21071310075/2021	2021-07-21	Europe	Italy	laboratorio Microbiologia PO Cardarelli	laboratorio Microbiologia PO Cardarelli	Felice V. et al
EPI_ISL_3691399	Italy/MOL-21071310077/2021	2021-07-21	Europe	Italy	laboratorio Microbiologia PO Cardarelli	laboratorio Microbiologia PO Cardarelli	Felice V. et al
EPI_ISL_3691411	Italy/MOL-21071410001/2021	2021-07-22	Europe	Italy	laboratorio Microbiologia PO Cardarelli	laboratorio Microbiologia PO Cardarelli	Felice V. et al
EPI_ISL_3691412	Italy/MOL-21071410026/2021	2021-07-22	Europe	Italy	laboratorio Microbiologia PO Cardarelli	laboratorio Microbiologia PO Cardarelli	Felice V. et al
EPI_ISL_3691440	Italy/MOL-21071437012/2021	2021-07-22	Europe	Italy	laboratorio Microbiologia PO Cardarelli	laboratorio Microbiologia PO Cardarelli	Felice V. et al
EPI_ISL_3691436	Italy/MOL-21071437016/2021	2021-07-22	Europe	Italy	laboratorio Microbiologia PO Cardarelli	laboratorio Microbiologia PO Cardarelli	Felice V. et al
EPI_ISL_3691441	Italy/MOL-21071437018/2021	2021-07-22	Europe	Italy	laboratorio Microbiologia PO Cardarelli	laboratorio Microbiologia PO Cardarelli	Felice V. et al
EPI_ISL_3691406	Italy/MOL-21071437019/2021	2021-07-22	Europe	Italy	laboratorio Microbiologia PO Cardarelli	laboratorio Microbiologia PO Cardarelli	Felice V. et al
EPI_ISL_3691439	Italy/MOL-21071437021/2021	2021-07-22	Europe	Italy	laboratorio Microbiologia PO Cardarelli	laboratorio Microbiologia PO Cardarelli	Felice V. et al
EPI_ISL_3691437	Italy/MOL-21071437035/2021	2021-07-22	Europe	Italy	laboratorio Microbiologia PO Cardarelli	laboratorio Microbiologia PO Cardarelli	Felice V. et al
EPI_ISL_3691443	Italy/MOL-21071437102/2021	2021-07-22	Europe	Italy	laboratorio Microbiologia PO Cardarelli	laboratorio Microbiologia PO Cardarelli	Felice V. et al
EPI_ISL_3691409	Italy/MOL-21071437110/2021	2021-07-22	Europe	Italy	laboratorio Microbiologia PO Cardarelli	laboratorio Microbiologia PO Cardarelli	Felice V. et al
EPI_ISL_3691408	Italy/MOL-21071437111/2021	2021-07-22	Europe	Italy	laboratorio Microbiologia PO Cardarelli	laboratorio Microbiologia PO Cardarelli	Felice V. et al
EPI_ISL_3691410	Italy/MOL-21071437112/2021	2021-07-22	Europe	Italy	laboratorio Microbiologia PO Cardarelli	laboratorio Microbiologia PO Cardarelli	Felice V. et al
EPI_ISL_3691442	Italy/MOL-21071437114/2021	2021-07-22	Europe	Italy	laboratorio Microbiologia PO Cardarelli	laboratorio Microbiologia PO Cardarelli	Felice V. et al
EPI_ISL_3691435	Italy/MOL-21071510015/2021	2021-07-22	Europe	Italy	laboratorio Microbiologia PO Cardarelli	laboratorio Microbiologia PO Cardarelli	Felice V. et al
EPI_ISL_3691451	Italy/MOL-21071510039/2021	2021-07-22	Europe	Italy	laboratorio Microbiologia PO Cardarelli	laboratorio Microbiologia PO Cardarelli	Felice V. et al
EPI_ISL_3691452	Italy/MOL-21071510041/2021	2021-07-22	Europe	Italy	laboratorio Microbiologia PO Cardarelli	laboratorio Microbiologia PO Cardarelli	Felice V. et al
EPI_ISL_3691434	Italy/MOL-21071510078/2021	2021-07-22	Europe	Italy	laboratorio Microbiologia PO Cardarelli	laboratorio Microbiologia PO Cardarelli	Felice V. et al
EPI_ISL_3691432	Italy/MOL-21071510084/2021	2021-07-22	Europe	Italy	laboratorio Microbiologia PO Cardarelli	laboratorio Microbiologia PO Cardarelli	Felice V. et al
EPI_ISL_3691433	Italy/MOL-21071510086/2021	2021-07-22	Europe	Italy	laboratorio Microbiologia PO Cardarelli	laboratorio Microbiologia PO Cardarelli	Felice V. et al
EPI_ISL_3691431	Italy/MOL-21071510087/2021	2021-07-22	Europe	Italy	laboratorio Microbiologia PO Cardarelli	laboratorio Microbiologia PO Cardarelli	Felice V. et al
EPI_ISL_3691453	Italy/MOL-21071537064/2021	2021-07-22	Europe	Italy	laboratorio Microbiologia PO Cardarelli	laboratorio Microbiologia PO Cardarelli	Felice V. et al
EPI_ISL_3691438	Italy/MOL-21071596112/2021	2021-07-22	Europe	Italy	laboratorio Microbiologia PO Cardarelli	laboratorio Microbiologia PO Cardarelli	Felice V. et al
EPI_ISL_3691424	Italy/MOL-21071910165/2021	2021-07-22	Europe	Italy	laboratorio Microbiologia PO Cardarelli	laboratorio Microbiologia PO Cardarelli	Felice V. et al
EPI_ISL_3691425	Italy/MOL-21071910172/2021	2021-07-22	Europe	Italy	laboratorio Microbiologia PO Cardarelli	laboratorio Microbiologia PO Cardarelli	Felice V. et al
EPI_ISL_3691430	Italy/MOL-21071910178/2021	2021-07-22	Europe	Italy	laboratorio Microbiologia PO Cardarelli	laboratorio Microbiologia PO Cardarelli	Felice V. et al
EPI_ISL_3691449	Italy/MOL-21071937026/2021	2021-07-22	Europe	Italy	laboratorio Microbiologia PO Cardarelli	laboratorio Microbiologia PO Cardarelli	Felice V. et al
EPI_ISL_3691450	Italy/MOL-21071937027/2021	2021-07-22	Europe	Italy	laboratorio Microbiologia PO Cardarelli	laboratorio Microbiologia PO Cardarelli	Felice V. et al
EPI_ISL_3691448	Italy/MOL-21071937083/2021	2021-07-22	Europe	Italy	laboratorio Microbiologia PO Cardarelli	laboratorio Microbiologia PO Cardarelli	Felice V. et al
EPI_ISL_3691444	Italy/MOL-21071937084/2021	2021-07-22	Europe	Italy	laboratorio Microbiologia PO Cardarelli	laboratorio Microbiologia PO Cardarelli	Felice V. et al
EPI_ISL_3691428	Italy/MOL-21071937086/2021	2021-07-22	Europe	Italy	laboratorio Microbiologia PO Cardarelli	laboratorio Microbiologia PO Cardarelli	Felice V. et al
EPI_ISL_3691429	Italy/MOL-21071937087/2021	2021-07-22	Europe	Italy	laboratorio Microbiologia PO Cardarelli	laboratorio Microbiologia PO Cardarelli	Felice V. et al
EPI_ISL_3691447	Italy/MOL-21071937089/2021	2021-07-22	Europe	Italy	laboratorio Microbiologia PO Cardarelli	laboratorio Microbiologia PO Cardarelli	Felice V. et al
EPI_ISL_3691445	Italy/MOL-21071937091/2021	2021-07-22	Europe	Italy	laboratorio Microbiologia PO Cardarelli	laboratorio Microbiologia PO Cardarelli	Felice V. et al
EPI_ISL_3691427	Italy/MOL-21071937110/2021	2021-07-22	Europe	Italy	laboratorio Microbiologia PO Cardarelli	laboratorio Microbiologia PO Cardarelli	Felice V. et al
EPI_ISL_3691446	Italy/MOL-21071937111/2021	2021-07-22	Europe	Italy	laboratorio Microbiologia PO Cardarelli	laboratorio Microbiologia PO Cardarelli	Felice V. et al
EPI_ISL_3691426	Italy/MOL-21071937145/2021	2021-07-22	Europe	Italy	laboratorio Microbiologia PO Cardarelli	laboratorio Microbiologia PO Cardarelli	Felice V. et al
EPI_ISL_457728	Italy/MOL-AMVRC-2389/2020	2020-03-04	Europe	Italy	Department of Infectious Diseases, Istituto Superiore di Sanità, Roma , Italy	Army Medical and Veterinary Research Center	Paola Stefanelli et al
EPI_ISL_1761554	Italy/MOL-ISE21040237233/2021	2021-04-25	Europe	Italy	P.O.CARDARELLI	P.O.CARDARELLI	Scutellà M et al
EPI_ISL_1761555	Italy/MOL-ISE21040837058/2021	2021-04-25	Europe	Italy	P.O.CARDARELLI	P.O.CARDARELLI	Scutellà M et al
EPI_ISL_1761557	Italy/MOL-ISE21041237257/2021	2021-04-25	Europe	Italy	P.O.CARDARELLI	P.O.CARDARELLI	Scutellà M et al
EPI_ISL_1761559	Italy/MOL-ISE21041637385/2021	2021-04-25	Europe	Italy	P.O.CARDARELLI	P.O.CARDARELLI	Scutellà M et al
EPI_ISL_1761565	Italy/MOL-ISE21042000624/2021	2021-04-25	Europe	Italy	P.O.CARDARELLI	P.O.CARDARELLI	Scutellà M et al
EPI_ISL_1761566	Italy/MOL-ISE21042002252/2021	2021-04-25	Europe	Italy	P.O.CARDARELLI	P.O.CARDARELLI	Scutellà M et al
EPI_ISL_1761567	Italy/MOL-ISE21042010013/2021	2021-04-25	Europe	Italy	P.O.CARDARELLI	P.O.CARDARELLI	Scutellà M et al
EPI_ISL_1761560	Italy/MOL-ISE21042010042/2021	2021-04-25	Europe	Italy	P.O.CARDARELLI	P.O.CARDARELLI	Scutellà M et al
EPI_ISL_1761561	Italy/MOL-ISE21042037045/2021	2021-04-25	Europe	Italy	P.O.CARDARELLI	P.O.CARDARELLI	Scutellà M et al
EPI_ISL_1761562	Italy/MOL-ISE21042037074/2021	2021-04-25	Europe	Italy	P.O.CARDARELLI	P.O.CARDARELLI	Scutellà M et al
EPI_ISL_1761563	Italy/MOL-ISE21042037114/2021	2021-04-25	Europe	Italy	P.O.CARDARELLI	P.O.CARDARELLI	Scutellà M et al
EPI_ISL_1761564	Italy/MOL-ISE21042037179/2021	2021-04-25	Europe	Italy	P.O.CARDARELLI	P.O.CARDARELLI	Scutellà M et al
EPI_ISL_1761568	Italy/MOL-ISE21042037181/2021	2021-04-25	Europe	Italy	P.O.CARDARELLI	P.O.CARDARELLI	Scutellà M et al
EPI_ISL_1761569	Italy/MOL-ISE21042037276/2021	2021-04-25	Europe	Italy	P.O.CARDARELLI	P.O.CARDARELLI	Scutellà M et al
EPI_ISL_1761570	Italy/MOL-ISE21042037285/2021	2021-04-25	Europe	Italy	P.O.CARDARELLI	P.O.CARDARELLI	Scutellà M et al
EPI_ISL_1761571	Italy/MOL-ISE21042037292/2021	2021-04-25	Europe	Italy	P.O.CARDARELLI	P.O.CARDARELLI	Scutellà M et al
EPI_ISL_1761572	Italy/MOL-ISE21042037298/2021	2021-04-25	Europe	Italy	P.O.CARDARELLI	P.O.CARDARELLI	Scutellà M et al
EPI_ISL_1761573	Italy/MOL-ISE21042037302/2021	2021-04-25	Europe	Italy	P.O.CARDARELLI	P.O.CARDARELLI	Scutellà M et al
EPI_ISL_1761574	Italy/MOL-ISE21042037321/2021	2021-04-25	Europe	Italy	P.O.CARDARELLI	P.O.CARDARELLI	Scutellà M et al
EPI_ISL_1761575	Italy/MOL-ISE21042096120/2021	2021-04-25	Europe	Italy	P.O.CARDARELLI	P.O.CARDARELLI	Scutellà M et al
EPI_ISL_1761576	Italy/MOL-ISE21042110014/2021	2021-04-25	Europe	Italy	P.O.CARDARELLI	P.O.CARDARELLI	Scutellà M et al
EPI_ISL_1761577	Italy/MOL-ISE21042110076/2021	2021-04-25	Europe	Italy	P.O.CARDARELLI	P.O.CARDARELLI	Scutellà M et al
EPI_ISL_1761578	Italy/MOL-ISE21042237134/2021	2021-04-25	Europe	Italy	P.O.CARDARELLI	P.O.CARDARELLI	Scutellà M et al
EPI_ISL_1761579	Italy/MOL-ISE21042237229/2021	2021-04-25	Europe	Italy	P.O.CARDARELLI	P.O.CARDARELLI	Scutellà M et al
EPI_ISL_1761580	Italy/MOL-ISE21042246167/2021	2021-04-25	Europe	Italy	P.O.CARDARELLI	P.O.CARDARELLI	Scutellà M et al
EPI_ISL_856881	Italy/MOL-ISS-1408/2020	2020-03-03	Europe	Italy	Department of Infectious Diseases, Istituto Superiore di Sanità, Roma, Italy; PO Cardarelli, Laboratorio Analisi Microbiologia e Virologia, Campobasso, Italy	Virology Laboratory, Scientific Department, Army Medical Center	Paola Stefanelli et al
EPI_ISL_856897	Italy/MOL-ISS-4926/2020	2020-03-16	Europe	Italy	Department of Infectious Diseases, Istituto Superiore di Sanità, Roma, Italy; PO Cardarelli, Laboratorio Analisi Microbiologia e Virologia, Campobasso, Italy	Virology Laboratory, Scientific Department, Army Medical Center	Paola Stefanelli et al
EPI_ISL_1110591	Italy/MOL-IZSGC-104622-1-10/2021	2021-02-18	Europe	Italy	LAB ANALISI PO CARDARELLI CB	Istituto Zooprofilattico Sperimentale dell’Abruzzo e Molise “G. Caporale”	Scutellà M et al
EPI_ISL_1110592	Italy/MOL-IZSGC-104622-1-11/2021	2021-02-18	Europe	Italy	LAB ANALISI PO CARDARELLI CB	Istituto Zooprofilattico Sperimentale dell’Abruzzo e Molise “G. Caporale”	Scutellà M et al
EPI_ISL_1110593	Italy/MOL-IZSGC-104622-1-12/2021	2021-02-18	Europe	Italy	LAB ANALISI PO CARDARELLI CB	Istituto Zooprofilattico Sperimentale dell’Abruzzo e Molise “G. Caporale”	Scutellà M et al
EPI_ISL_1110594	Italy/MOL-IZSGC-104622-1-13/2021	2021-02-18	Europe	Italy	LAB ANALISI PO CARDARELLI CB	Istituto Zooprofilattico Sperimentale dell’Abruzzo e Molise “G. Caporale”	Scutellà M et al
EPI_ISL_1110586	Italy/MOL-IZSGC-104622-1-14/2021	2021-02-18	Europe	Italy	LAB ANALISI PO CARDARELLI CB	Istituto Zooprofilattico Sperimentale dell’Abruzzo e Molise “G. Caporale”	Scutellà M et al
EPI_ISL_1110587	Italy/MOL-IZSGC-104622-1-15/2021	2021-02-18	Europe	Italy	LAB ANALISI PO CARDARELLI CB	Istituto Zooprofilattico Sperimentale dell’Abruzzo e Molise “G. Caporale”	Scutellà M et al
EPI_ISL_1110595	Italy/MOL-IZSGC-104622-1-16/2021	2021-02-18	Europe	Italy	LAB ANALISI PO CARDARELLI CB	Istituto Zooprofilattico Sperimentale dell’Abruzzo e Molise “G. Caporale”	Scutellà M et al
EPI_ISL_1110588	Italy/MOL-IZSGC-104622-1-2/2021	2021-02-18	Europe	Italy	LAB ANALISI PO CARDARELLI CB	Istituto Zooprofilattico Sperimentale dell’Abruzzo e Molise “G. Caporale”	Scutellà M et al
EPI_ISL_1110581	Italy/MOL-IZSGC-104622-1-3/2021	2021-02-18	Europe	Italy	LAB ANALISI PO CARDARELLI CB	Istituto Zooprofilattico Sperimentale dell’Abruzzo e Molise “G. Caporale”	Scutellà M et al
EPI_ISL_1110589	Italy/MOL-IZSGC-104622-1-4/2021	2021-02-18	Europe	Italy	LAB ANALISI PO CARDARELLI CB	Istituto Zooprofilattico Sperimentale dell’Abruzzo e Molise “G. Caporale”	Scutellà M et al
EPI_ISL_1110582	Italy/MOL-IZSGC-104622-1-5/2021	2021-02-18	Europe	Italy	LAB ANALISI PO CARDARELLI CB	Istituto Zooprofilattico Sperimentale dell’Abruzzo e Molise “G. Caporale”	Scutellà M et al
EPI_ISL_1110583	Italy/MOL-IZSGC-104622-1-6/2021	2021-02-18	Europe	Italy	LAB ANALISI PO CARDARELLI CB	Istituto Zooprofilattico Sperimentale dell’Abruzzo e Molise “G. Caporale”	Scutellà M et al
EPI_ISL_1110584	Italy/MOL-IZSGC-104622-1-7/2021	2021-02-18	Europe	Italy	LAB ANALISI PO CARDARELLI CB	Istituto Zooprofilattico Sperimentale dell’Abruzzo e Molise “G. Caporale”	Scutellà M et al
EPI_ISL_1110590	Italy/MOL-IZSGC-104622-1-8/2021	2021-02-18	Europe	Italy	LAB ANALISI PO CARDARELLI CB	Istituto Zooprofilattico Sperimentale dell’Abruzzo e Molise “G. Caporale”	Scutellà M et al
EPI_ISL_1110585	Italy/MOL-IZSGC-104622-1-9/2021	2021-02-18	Europe	Italy	LAB ANALISI PO CARDARELLI CB	Istituto Zooprofilattico Sperimentale dell’Abruzzo e Molise “G. Caporale”	Scutellà M et al
EPI_ISL_1171689	Italy/MOL-IZSGC-104622_1_17/2021	2021-02-18	Europe	Italy	UOC LAB ANALISI PO CARDARELLI CAMPOBASSO	Istituto Zooprofilattico Sperimentale dell’Abruzzo e Molise “G. Caporale”	Scutellà M et al
EPI_ISL_1171675	Italy/MOL-IZSGC-104622_1_18/2021	2021-02-18	Europe	Italy	UOC LAB ANALISI PO CARDARELLI CAMPOBASSO	Istituto Zooprofilattico Sperimentale dell’Abruzzo e Molise “G. Caporale”	Scutellà M et al
EPI_ISL_1171676	Italy/MOL-IZSGC-104622_1_19/2021	2021-02-18	Europe	Italy	UOC LAB ANALISI PO CARDARELLI CAMPOBASSO	Istituto Zooprofilattico Sperimentale dell’Abruzzo e Molise “G. Caporale”	Scutellà M et al
EPI_ISL_1171681	Italy/MOL-IZSGC-104622_1_20/2021	2021-02-18	Europe	Italy	UOC LAB ANALISI PO CARDARELLI CAMPOBASSO	Istituto Zooprofilattico Sperimentale dell’Abruzzo e Molise “G. Caporale”	Scutellà M et al
EPI_ISL_1171684	Italy/MOL-IZSGC-104622_1_21/2021	2021-02-18	Europe	Italy	UOC LAB ANALISI PO CARDARELLI CAMPOBASSO	Istituto Zooprofilattico Sperimentale dell’Abruzzo e Molise “G. Caporale”	Scutellà M et al
EPI_ISL_965299	Italy/MOL-IZSGC-72035.1.2/2021	2021-02-03	Europe	Italy	P.O.CARDARELLI	Istituto Zooprofilattico Sperimentale dell’Abruzzo e Molise “G. Caporale”	Scutellà M et al
EPI_ISL_965286	Italy/MOL-IZSGC-72035.1.3/2021	2021-02-03	Europe	Italy	P.O.CARDARELLI	Istituto Zooprofilattico Sperimentale dell’Abruzzo e Molise “G. Caporale”	Scutellà M et al
EPI_ISL_965288	Italy/MOL-IZSGC-72035.1.4/2021	2021-02-03	Europe	Italy	P.O.CARDARELLI	Istituto Zooprofilattico Sperimentale dell’Abruzzo e Molise “G. Caporale”	Scutellà M et al
EPI_ISL_965283	Italy/MOL-IZSGC-72035.1.6/2021	2021-02-03	Europe	Italy	P.O.CARDARELLI	Istituto Zooprofilattico Sperimentale dell’Abruzzo e Molise “G. Caporale”	Scutellà M et al
EPI_ISL_965291	Italy/MOL-IZSGC-72035.1.7/2021	2021-02-03	Europe	Italy	P.O.CARDARELLI	Istituto Zooprofilattico Sperimentale dell’Abruzzo e Molise “G. Caporale”	Scutellà M et al
EPI_ISL_965294	Italy/MOL-IZSGC-72035/2021	2021-02-03	Europe	Italy	P.O.CARDARELLI	Istituto Zooprofilattico Sperimentale dell’Abruzzo e Molise “G. Caporale”	Scutellà M et al
EPI_ISL_1036228	Italy/MOL-IZSGC-72053-1-18/2021	2021-02-03	Europe	Italy	P.O.CARDARELLI	Istituto Zooprofilattico Sperimentale dell’Abruzzo e Molise “G. Caporale”	Scutellà M et al
EPI_ISL_1036229	Italy/MOL-IZSGC-72053-1-21/2021	2021-02-03	Europe	Italy	P.O.CARDARELLI	Istituto Zooprofilattico Sperimentale dell’Abruzzo e Molise “G. Caporale”	Scutellà M et al
EPI_ISL_965282	Italy/MOL-IZSGC-72053.1.10/2021	2021-02-04	Europe	Italy	P.O.CARDARELLI	Istituto Zooprofilattico Sperimentale dell’Abruzzo e Molise “G. Caporale”	Scutellà M et al
EPI_ISL_965281	Italy/MOL-IZSGC-72053.1.11/2021	2021-02-04	Europe	Italy	P.O.CARDARELLI	Istituto Zooprofilattico Sperimentale dell’Abruzzo e Molise “G. Caporale”	Scutellà M et al
EPI_ISL_965280	Italy/MOL-IZSGC-72053.1.12/2021	2021-02-04	Europe	Italy	P.O.CARDARELLI	Istituto Zooprofilattico Sperimentale dell’Abruzzo e Molise “G. Caporale”	Scutellà M et al
EPI_ISL_965298	Italy/MOL-IZSGC-72053.1.13/2021	2021-02-04	Europe	Italy	P.O.CARDARELLI	Istituto Zooprofilattico Sperimentale dell’Abruzzo e Molise “G. Caporale”	Scutellà M et al
EPI_ISL_965290	Italy/MOL-IZSGC-72053.1.14/2021	2021-02-04	Europe	Italy	P.O.CARDARELLI	Istituto Zooprofilattico Sperimentale dell’Abruzzo e Molise “G. Caporale”	Scutellà M et al
EPI_ISL_965292	Italy/MOL-IZSGC-72053.1.15/2021	2021-02-04	Europe	Italy	P.O.CARDARELLI	Istituto Zooprofilattico Sperimentale dell’Abruzzo e Molise “G. Caporale”	Scutellà M et al
EPI_ISL_965296	Italy/MOL-IZSGC-72053.1.16/2021	2021-02-04	Europe	Italy	P.O.CARDARELLI	Istituto Zooprofilattico Sperimentale dell’Abruzzo e Molise “G. Caporale”	Scutellà M et al
EPI_ISL_965295	Italy/MOL-IZSGC-72053.1.2/2021	2021-02-03	Europe	Italy	P.O.CARDARELLI	Istituto Zooprofilattico Sperimentale dell’Abruzzo e Molise “G. Caporale”	Scutellà M et al
EPI_ISL_965287	Italy/MOL-IZSGC-72053.1.3/2021	2021-02-03	Europe	Italy	P.O.CARDARELLI	Istituto Zooprofilattico Sperimentale dell’Abruzzo e Molise “G. Caporale”	Scutellà M et al
EPI_ISL_965279	Italy/MOL-IZSGC-72053.1.4/2021	2021-02-03	Europe	Italy	P.O.CARDARELLI	Istituto Zooprofilattico Sperimentale dell’Abruzzo e Molise “G. Caporale”	Scutellà M et al
EPI_ISL_965293	Italy/MOL-IZSGC-72053.1.5/2021	2021-02-03	Europe	Italy	P.O.CARDARELLI	Istituto Zooprofilattico Sperimentale dell’Abruzzo e Molise “G. Caporale”	Scutellà M et al
EPI_ISL_965297	Italy/MOL-IZSGC-72053.1.6/2021	2021-02-03	Europe	Italy	P.O.CARDARELLI	Istituto Zooprofilattico Sperimentale dell’Abruzzo e Molise “G. Caporale”	Scutellà M et al
EPI_ISL_965284	Italy/MOL-IZSGC-72053.1.7/2021	2021-02-03	Europe	Italy	P.O.CARDARELLI	Istituto Zooprofilattico Sperimentale dell’Abruzzo e Molise “G. Caporale”	Scutellà M et al
EPI_ISL_965285	Italy/MOL-IZSGC-72053.1.8/2021	2021-02-03	Europe	Italy	P.O.CARDARELLI	Istituto Zooprofilattico Sperimentale dell’Abruzzo e Molise “G. Caporale”	Scutellà M et al
EPI_ISL_965300	Italy/MOL-IZSGC-72053.1.9/2021	2021-02-03	Europe	Italy	P.O.CARDARELLI	Istituto Zooprofilattico Sperimentale dell’Abruzzo e Molise “G. Caporale”	Scutellà M et al
EPI_ISL_965289	Italy/MOL-IZSGC-72053/2021	2021-02-03	Europe	Italy	P.O.CARDARELLI	Istituto Zooprofilattico Sperimentale dell’Abruzzo e Molise “G. Caporale”	Scutellà M et al
EPI_ISL_1118199	Italy/MOL-IZSGC-89759-1-10/2021	2021-02-12	Europe	Italy	LAB ANALISI PO CARDARELLI CAMPOBASSO	Istituto Zooprofilattico Sperimentale dell’Abruzzo e Molise “G. Caporale”	Scutellà M et al
EPI_ISL_1118194	Italy/MOL-IZSGC-89759-1-12/2021	2021-02-12	Europe	Italy	LAB ANALISI PO CARDARELLI CAMPOBASSO	Istituto Zooprofilattico Sperimentale dell’Abruzzo e Molise “G. Caporale”	Scutellà M et al
EPI_ISL_1118200	Italy/MOL-IZSGC-89759-1-13/2021	2021-02-12	Europe	Italy	LAB ANALISI PO CARDARELLI CAMPOBASSO	Istituto Zooprofilattico Sperimentale dell’Abruzzo e Molise “G. Caporale”	Scutellà M et al
EPI_ISL_1118176	Italy/MOL-IZSGC-89759-1-15/2021	2021-02-12	Europe	Italy	LAB ANALISI PO CARDARELLI CAMPOBASSO	Istituto Zooprofilattico Sperimentale dell’Abruzzo e Molise “G. Caporale”	Scutellà M et al
EPI_ISL_1118202	Italy/MOL-IZSGC-89759-1-17/2021	2021-02-12	Europe	Italy	LAB ANALISI PO CARDARELLI CAMPOBASSO	Istituto Zooprofilattico Sperimentale dell’Abruzzo e Molise “G. Caporale”	Scutellà M et al
EPI_ISL_1118161	Italy/MOL-IZSGC-89759-1-19/2021	2021-02-12	Europe	Italy	LAB ANALISI PO CARDARELLI CAMPOBASSO	Istituto Zooprofilattico Sperimentale dell’Abruzzo e Molise “G. Caporale”	Scutellà M et al
EPI_ISL_1118162	Italy/MOL-IZSGC-89759-1-20/2021	2021-02-12	Europe	Italy	LAB ANALISI PO CARDARELLI CAMPOBASSO	Istituto Zooprofilattico Sperimentale dell’Abruzzo e Molise “G. Caporale”	Scutellà M et al
EPI_ISL_1118195	Italy/MOL-IZSGC-89759-1-21/2021	2021-02-12	Europe	Italy	LAB ANALISI PO CARDARELLI CAMPOBASSO	Istituto Zooprofilattico Sperimentale dell’Abruzzo e Molise “G. Caporale”	Scutellà M et al
EPI_ISL_1118178	Italy/MOL-IZSGC-89759-1-22/2021	2021-02-12	Europe	Italy	LAB ANALISI PO CARDARELLI CAMPOBASSO	Istituto Zooprofilattico Sperimentale dell’Abruzzo e Molise “G. Caporale”	Scutellà M et al
EPI_ISL_1118179	Italy/MOL-IZSGC-89759-1-23/2021	2021-02-12	Europe	Italy	LAB ANALISI PO CARDARELLI CAMPOBASSO	Istituto Zooprofilattico Sperimentale dell’Abruzzo e Molise “G. Caporale”	Scutellà M et al
EPI_ISL_1118196	Italy/MOL-IZSGC-89759-1-24/2021	2021-02-12	Europe	Italy	LAB ANALISI PO CARDARELLI CAMPOBASSO	Istituto Zooprofilattico Sperimentale dell’Abruzzo e Molise “G. Caporale”	Scutellà M et al
EPI_ISL_1118163	Italy/MOL-IZSGC-89759-1-26/2021	2021-02-12	Europe	Italy	LAB ANALISI PO CARDARELLI CAMPOBASSO	Istituto Zooprofilattico Sperimentale dell’Abruzzo e Molise “G. Caporale”	Scutellà M et al
EPI_ISL_1118180	Italy/MOL-IZSGC-89759-1-28/2021	2021-02-12	Europe	Italy	LAB ANALISI PO CARDARELLI CAMPOBASSO	Istituto Zooprofilattico Sperimentale dell’Abruzzo e Molise “G. Caporale”	Scutellà M et al
EPI_ISL_1118198	Italy/MOL-IZSGC-89759-1-29/2021	2021-02-12	Europe	Italy	LAB ANALISI PO CARDARELLI CAMPOBASSO	Istituto Zooprofilattico Sperimentale dell’Abruzzo e Molise “G. Caporale”	Scutellà M et al
EPI_ISL_1118164	Italy/MOL-IZSGC-89759-1-30/2021	2021-02-12	Europe	Italy	LAB ANALISI PO CARDARELLI CAMPOBASSO	Istituto Zooprofilattico Sperimentale dell’Abruzzo e Molise “G. Caporale”	Scutellà M et al
EPI_ISL_1118182	Italy/MOL-IZSGC-89759-1-31/2021	2021-02-12	Europe	Italy	LAB ANALISI PO CARDARELLI CAMPOBASSO	Istituto Zooprofilattico Sperimentale dell’Abruzzo e Molise “G. Caporale”	Scutellà M et al
EPI_ISL_1118183	Italy/MOL-IZSGC-89759-1-33/2021	2021-02-12	Europe	Italy	LAB ANALISI PO CARDARELLI CAMPOBASSO	Istituto Zooprofilattico Sperimentale dell’Abruzzo e Molise “G. Caporale”	Scutellà M et al
EPI_ISL_1118165	Italy/MOL-IZSGC-89759-1-34/2021	2021-02-12	Europe	Italy	LAB ANALISI PO CARDARELLI CAMPOBASSO	Istituto Zooprofilattico Sperimentale dell’Abruzzo e Molise “G. Caporale”	Scutellà M et al
EPI_ISL_1118166	Italy/MOL-IZSGC-89759-1-35/2021	2021-02-12	Europe	Italy	LAB ANALISI PO CARDARELLI CAMPOBASSO	Istituto Zooprofilattico Sperimentale dell’Abruzzo e Molise “G. Caporale”	Scutellà M et al
EPI_ISL_1118184	Italy/MOL-IZSGC-89759-1-36/2021	2021-02-12	Europe	Italy	LAB ANALISI PO CARDARELLI CAMPOBASSO	Istituto Zooprofilattico Sperimentale dell’Abruzzo e Molise “G. Caporale”	Scutellà M et al
EPI_ISL_1118167	Italy/MOL-IZSGC-89759-1-37/2021	2021-02-12	Europe	Italy	LAB ANALISI PO CARDARELLI CAMPOBASSO	Istituto Zooprofilattico Sperimentale dell’Abruzzo e Molise “G. Caporale”	Scutellà M et al
EPI_ISL_1118185	Italy/MOL-IZSGC-89759-1-38/2021	2021-02-12	Europe	Italy	LAB ANALISI PO CARDARELLI CAMPOBASSO	Istituto Zooprofilattico Sperimentale dell’Abruzzo e Molise “G. Caporale”	Scutellà M et al
EPI_ISL_1118168	Italy/MOL-IZSGC-89759-1-39/2021	2021-02-12	Europe	Italy	LAB ANALISI PO CARDARELLI CAMPOBASSO	Istituto Zooprofilattico Sperimentale dell’Abruzzo e Molise “G. Caporale”	Scutellà M et al
EPI_ISL_1118169	Italy/MOL-IZSGC-89759-1-4/2021	2021-02-12	Europe	Italy	LAB ANALISI PO CARDARELLI CAMPOBASSO	Istituto Zooprofilattico Sperimentale dell’Abruzzo e Molise “G. Caporale”	Scutellà M et al
EPI_ISL_1118170	Italy/MOL-IZSGC-89759-1-40/2021	2021-02-12	Europe	Italy	LAB ANALISI PO CARDARELLI CAMPOBASSO	Istituto Zooprofilattico Sperimentale dell’Abruzzo e Molise “G. Caporale”	Scutellà M et al
EPI_ISL_1118186	Italy/MOL-IZSGC-89759-1-41/2021	2021-02-12	Europe	Italy	LAB ANALISI PO CARDARELLI CAMPOBASSO	Istituto Zooprofilattico Sperimentale dell’Abruzzo e Molise “G. Caporale”	Scutellà M et al
EPI_ISL_1118187	Italy/MOL-IZSGC-89759-1-42/2021	2021-02-12	Europe	Italy	LAB ANALISI PO CARDARELLI CAMPOBASSO	Istituto Zooprofilattico Sperimentale dell’Abruzzo e Molise “G. Caporale”	Scutellà M et al
EPI_ISL_1118171	Italy/MOL-IZSGC-89759-1-43/2021	2021-02-12	Europe	Italy	LAB ANALISI PO CARDARELLI CAMPOBASSO	Istituto Zooprofilattico Sperimentale dell’Abruzzo e Molise “G. Caporale”	Scutellà M et al
EPI_ISL_1118160	Italy/MOL-IZSGC-89759-1-45/2021	2021-02-12	Europe	Italy	LAB ANALISI PO CARDARELLI CAMPOBASSO	Istituto Zooprofilattico Sperimentale dell’Abruzzo e Molise “G. Caporale”	Scutellà M et al
EPI_ISL_1118188	Italy/MOL-IZSGC-89759-1-46/2021	2021-02-12	Europe	Italy	LAB ANALISI PO CARDARELLI CAMPOBASSO	Istituto Zooprofilattico Sperimentale dell’Abruzzo e Molise “G. Caporale”	Scutellà M et al
EPI_ISL_1118189	Italy/MOL-IZSGC-89759-1-47/2021	2021-02-12	Europe	Italy	LAB ANALISI PO CARDARELLI CAMPOBASSO	Istituto Zooprofilattico Sperimentale dell’Abruzzo e Molise “G. Caporale”	Scutellà M et al
EPI_ISL_1118190	Italy/MOL-IZSGC-89759-1-48/2021	2021-02-12	Europe	Italy	LAB ANALISI PO CARDARELLI CAMPOBASSO	Istituto Zooprofilattico Sperimentale dell’Abruzzo e Molise “G. Caporale”	Scutellà M et al
EPI_ISL_1118191	Italy/MOL-IZSGC-89759-1-49/2021	2021-02-12	Europe	Italy	LAB ANALISI PO CARDARELLI CAMPOBASSO	Istituto Zooprofilattico Sperimentale dell’Abruzzo e Molise “G. Caporale”	Scutellà M et al
EPI_ISL_1118192	Italy/MOL-IZSGC-89759-1-50/2021	2021-02-12	Europe	Italy	LAB ANALISI PO CARDARELLI CAMPOBASSO	Istituto Zooprofilattico Sperimentale dell’Abruzzo e Molise “G. Caporale”	Scutellà M et al
EPI_ISL_1118173	Italy/MOL-IZSGC-89759-1-51/2021	2021-02-12	Europe	Italy	LAB ANALISI PO CARDARELLI CAMPOBASSO	Istituto Zooprofilattico Sperimentale dell’Abruzzo e Molise “G. Caporale”	Scutellà M et al
EPI_ISL_1118193	Italy/MOL-IZSGC-89759-1-7/2021	2021-02-12	Europe	Italy	LAB ANALISI PO CARDARELLI CAMPOBASSO	Istituto Zooprofilattico Sperimentale dell’Abruzzo e Molise “G. Caporale”	Scutellà M et al
EPI_ISL_1118204	Italy/MOL-IZSGC-89759-1-8/2021	2021-02-12	Europe	Italy	LAB ANALISI PO CARDARELLI CAMPOBASSO	Istituto Zooprofilattico Sperimentale dell’Abruzzo e Molise “G. Caporale”	Scutellà M et al
EPI_ISL_1121034	Italy/MOL-IZSGC-89759.1.11/2021	2021-02-12	Europe	Italy	LAB ANALISI PO CARDARELLI CAMPOBASSO	Istituto Zooprofilattico Sperimentale dell’Abruzzo e Molise “G. Caporale”	Scutellà M et al
EPI_ISL_1121036	Italy/MOL-IZSGC-89759.1.18/2021	2021-02-12	Europe	Italy	LAB ANALISI PO CARDARELLI CAMPOBASSO	Istituto Zooprofilattico Sperimentale dell’Abruzzo e Molise “G. Caporale”	Scutellà M et al
EPI_ISL_1118175	Italy/MOL-IZSGC-89759/2021	2021-02-12	Europe	Italy	LAB ANALISI PO CARDARELLI CAMPOBASSO	Istituto Zooprofilattico Sperimentale dell’Abruzzo e Molise “G. Caporale”	Scutellà M et al
EPI_ISL_1171685	Italy/MOL-IZSGC-89759_1_52/2021	2021-02-12	Europe	Italy	UOC LAB ANALISI PO CARDARELLI CAMPOBASSO	Istituto Zooprofilattico Sperimentale dell’Abruzzo e Molise “G. Caporale”	Scutellà M et al
EPI_ISL_1171694	Italy/MOL-IZSGC-89759_1_53/2021	2021-02-12	Europe	Italy	UOC LAB ANALISI PO CARDARELLI CAMPOBASSO	Istituto Zooprofilattico Sperimentale dell’Abruzzo e Molise “G. Caporale”	Scutellà M et al
EPI_ISL_1171697	Italy/MOL-IZSGC-89759_1_54/2021	2021-02-12	Europe	Italy	UOC LAB ANALISI PO CARDARELLI CAMPOBASSO	Istituto Zooprofilattico Sperimentale dell’Abruzzo e Molise “G. Caporale”	Scutellà M et al
EPI_ISL_1171703	Italy/MOL-IZSGC-89759_1_55/2021	2021-02-12	Europe	Italy	UOC LAB ANALISI PO CARDARELLI CAMPOBASSO	Istituto Zooprofilattico Sperimentale dell’Abruzzo e Molise “G. Caporale”	Scutellà M et al
EPI_ISL_1171702	Italy/MOL-IZSGC-89759_1_56/2021	2021-02-12	Europe	Italy	UOC LAB ANALISI PO CARDARELLI CAMPOBASSO	Istituto Zooprofilattico Sperimentale dell’Abruzzo e Molise “G. Caporale”	Scutellà M et al
EPI_ISL_1171698	Italy/MOL-IZSGC-89759_1_57/2021	2021-02-12	Europe	Italy	UOC LAB ANALISI PO CARDARELLI CAMPOBASSO	Istituto Zooprofilattico Sperimentale dell’Abruzzo e Molise “G. Caporale”	Scutellà M et al
EPI_ISL_1171679	Italy/MOL-IZSGC-89759_1_58/2021	2021-02-12	Europe	Italy	UOC LAB ANALISI PO CARDARELLI CAMPOBASSO	Istituto Zooprofilattico Sperimentale dell’Abruzzo e Molise “G. Caporale”	Scutellà M et al
EPI_ISL_1171680	Italy/MOL-IZSGC-89759_1_59/2021	2021-02-12	Europe	Italy	UOC LAB ANALISI PO CARDARELLI CAMPOBASSO	Istituto Zooprofilattico Sperimentale dell’Abruzzo e Molise “G. Caporale”	Scutellà M et al
EPI_ISL_1171678	Italy/MOL-IZSGC-89759_1_60/2021	2021-02-12	Europe	Italy	UOC LAB ANALISI PO CARDARELLI CAMPOBASSO	Istituto Zooprofilattico Sperimentale dell’Abruzzo e Molise “G. Caporale”	Scutellà M et al
EPI_ISL_1171687	Italy/MOL-IZSGC-89759_1_61/2021	2021-02-12	Europe	Italy	UOC LAB ANALISI PO CARDARELLI CAMPOBASSO	Istituto Zooprofilattico Sperimentale dell’Abruzzo e Molise “G. Caporale”	Scutellà M et al
EPI_ISL_1171690	Italy/MOL-IZSGC-89759_1_62/2021	2021-02-13	Europe	Italy	UOC LAB ANALISI PO CARDARELLI CAMPOBASSO	Istituto Zooprofilattico Sperimentale dell’Abruzzo e Molise “G. Caporale”	Scutellà M et al
EPI_ISL_1171688	Italy/MOL-IZSGC-89759_1_63/2021	2021-02-12	Europe	Italy	UOC LAB ANALISI PO CARDARELLI CAMPOBASSO	Istituto Zooprofilattico Sperimentale dell’Abruzzo e Molise “G. Caporale”	Scutellà M et al
EPI_ISL_1171683	Italy/MOL-IZSGC-89759_1_64/2021	2021-02-12	Europe	Italy	UOC LAB ANALISI PO CARDARELLI CAMPOBASSO	Istituto Zooprofilattico Sperimentale dell’Abruzzo e Molise “G. Caporale”	Scutellà M et al
EPI_ISL_1171692	Italy/MOL-IZSGC-89759_1_65/2021	2021-02-12	Europe	Italy	UOC LAB ANALISI PO CARDARELLI CAMPOBASSO	Istituto Zooprofilattico Sperimentale dell’Abruzzo e Molise “G. Caporale”	Scutellà M et al
EPI_ISL_1171705	Italy/MOL-IZSGC-89759_1_67/2021	2021-02-12	Europe	Italy	UOC LAB ANALISI PO CARDARELLI CAMPOBASSO	Istituto Zooprofilattico Sperimentale dell’Abruzzo e Molise “G. Caporale”	Scutellà M et al
EPI_ISL_1171704	Italy/MOL-IZSGC-89759_1_69/2021	2021-02-12	Europe	Italy	UOC LAB ANALISI PO CARDARELLI CAMPOBASSO	Istituto Zooprofilattico Sperimentale dell’Abruzzo e Molise “G. Caporale”	Scutellà M et al
EPI_ISL_1171696	Italy/MOL-IZSGC-89759_1_70/2021	2021-02-12	Europe	Italy	UOC LAB ANALISI PO CARDARELLI CAMPOBASSO	Istituto Zooprofilattico Sperimentale dell’Abruzzo e Molise “G. Caporale”	Scutellà M et al
EPI_ISL_1171693	Italy/MOL-IZSGC-89759_1_71/2021	2021-02-12	Europe	Italy	UOC LAB ANALISI PO CARDARELLI CAMPOBASSO	Istituto Zooprofilattico Sperimentale dell’Abruzzo e Molise “G. Caporale”	Scutellà M et al
EPI_ISL_1171686	Italy/MOL-IZSGC-89759_1_72/2021	2021-02-12	Europe	Italy	UOC LAB ANALISI PO CARDARELLI CAMPOBASSO	Istituto Zooprofilattico Sperimentale dell’Abruzzo e Molise “G. Caporale”	Scutellà M et al
EPI_ISL_1171700	Italy/MOL-IZSGC-89759_1_73/2021	2021-02-12	Europe	Italy	UOC LAB ANALISI PO CARDARELLI CAMPOBASSO	Istituto Zooprofilattico Sperimentale dell’Abruzzo e Molise “G. Caporale”	Scutellà M et al
EPI_ISL_1171682	Italy/MOL-IZSGC-89759_1_74/2021	2021-02-12	Europe	Italy	UOC LAB ANALISI PO CARDARELLI CAMPOBASSO	Istituto Zooprofilattico Sperimentale dell’Abruzzo e Molise “G. Caporale”	Scutellà M et al
EPI_ISL_1171699	Italy/MOL-IZSGC-89759_1_75/2021	2021-02-12	Europe	Italy	UOC LAB ANALISI PO CARDARELLI CAMPOBASSO	Istituto Zooprofilattico Sperimentale dell’Abruzzo e Molise “G. Caporale”	Scutellà M et al
EPI_ISL_1171691	Italy/MOL-IZSGC-89759_1_76/2021	2021-02-12	Europe	Italy	UOC LAB ANALISI PO CARDARELLI CAMPOBASSO	Istituto Zooprofilattico Sperimentale dell’Abruzzo e Molise “G. Caporale”	Scutellà M et al
EPI_ISL_1171695	Italy/MOL-IZSGC-89759_1_77/2021	2021-02-12	Europe	Italy	UOC LAB ANALISI PO CARDARELLI CAMPOBASSO	Istituto Zooprofilattico Sperimentale dell’Abruzzo e Molise “G. Caporale”	Scutellà M et al
EPI_ISL_1171701	Italy/MOL-IZSGC-89759_1_78/2021	2021-02-12	Europe	Italy	UOC LAB ANALISI PO CARDARELLI CAMPOBASSO	Istituto Zooprofilattico Sperimentale dell’Abruzzo e Molise “G. Caporale”	Scutellà M et al
EPI_ISL_1171677	Italy/MOL-IZSGC-89759_1_79/2021	2021-02-12	Europe	Italy	UOC LAB ANALISI PO CARDARELLI CAMPOBASSO	Istituto Zooprofilattico Sperimentale dell’Abruzzo e Molise “G. Caporale”	Scutellà M et al
EPI_ISL_1386123	Italy/PA-IZSBM964-4/2021	2021-03-18	Europe	Italy	Area Biologia Molecolare Istituto Zooprofilattico Sperimentale della Sicilia	Area Biologia Molecolare Istituto Zooprofilattico Sperimentale della Sicilia	REALE Stefano et al
EPI_ISL_1386124	Italy/PA-IZSBM964-64/2021	2021-03-18	Europe	Italy	Area Biologia Molecolare Istituto Zooprofilattico Sperimentale della Sicilia	Area Biologia Molecolare Istituto Zooprofilattico Sperimentale della Sicilia	REALE Stefano et al
EPI_ISL_1386125	Italy/PA-IZSBM964-82/2021	2021-03-18	Europe	Italy	Area Biologia Molecolare Istituto Zooprofilattico Sperimentale della Sicilia	Area Biologia Molecolare Istituto Zooprofilattico Sperimentale della Sicilia	REALE Stefano et al
EPI_ISL_1386126	Italy/PA-IZSBM965-65/2021	2021-03-18	Europe	Italy	Area Biologia Molecolare Istituto Zooprofilattico Sperimentale della Sicilia	Area Biologia Molecolare Istituto Zooprofilattico Sperimentale della Sicilia	REALE Stefano et al
EPI_ISL_1386129	Italy/PA-IZSBM965-66/2021	2021-03-18	Europe	Italy	Area Biologia Molecolare Istituto Zooprofilattico Sperimentale della Sicilia	Area Biologia Molecolare Istituto Zooprofilattico Sperimentale della Sicilia	REALE Stefano et al
EPI_ISL_1386130	Italy/PA-IZSBM965-67/2021	2021-03-18	Europe	Italy	Area Biologia Molecolare Istituto Zooprofilattico Sperimentale della Sicilia	Area Biologia Molecolare Istituto Zooprofilattico Sperimentale della Sicilia	REALE Stefano et al
EPI_ISL_1386225	Italy/PA-IZSBM966-21/2021	2021-03-18	Europe	Italy	Area Biologia Molecolare Istituto Zooprofilattico Sperimentale della Sicilia	Area Biologia Molecolare Istituto Zooprofilattico Sperimentale della Sicilia	REALE Stefano et al
EPI_ISL_1386131	Italy/PA-IZSBM966-66/2021	2021-03-18	Europe	Italy	Area Biologia Molecolare Istituto Zooprofilattico Sperimentale della Sicilia	Area Biologia Molecolare Istituto Zooprofilattico Sperimentale della Sicilia	REALE Stefano et al
EPI_ISL_1386132	Italy/PA-IZSBM967-16/2021	2021-03-18	Europe	Italy	Area Biologia Molecolare Istituto Zooprofilattico Sperimentale della Sicilia	Area Biologia Molecolare Istituto Zooprofilattico Sperimentale della Sicilia	REALE Stefano et al
EPI_ISL_1386226	Italy/PA-IZSBM967-59/2021	2021-03-18	Europe	Italy	Area Biologia Molecolare Istituto Zooprofilattico Sperimentale della Sicilia	Area Biologia Molecolare Istituto Zooprofilattico Sperimentale della Sicilia	REALE Stefano et al
EPI_ISL_1386133	Italy/PA-IZSBM968-19/2021	2021-03-18	Europe	Italy	Area Biologia Molecolare Istituto Zooprofilattico Sperimentale della Sicilia	Area Biologia Molecolare Istituto Zooprofilattico Sperimentale della Sicilia	REALE Stefano et al
EPI_ISL_1386227	Italy/PA-IZSBM968-43/2021	2021-03-18	Europe	Italy	Area Biologia Molecolare Istituto Zooprofilattico Sperimentale della Sicilia	Area Biologia Molecolare Istituto Zooprofilattico Sperimentale della Sicilia	REALE Stefano et al
EPI_ISL_1386224	Italy/PA-IZSBM968-56/2021	2021-03-18	Europe	Italy	Area Biologia Molecolare Istituto Zooprofilattico Sperimentale della Sicilia	Area Biologia Molecolare Istituto Zooprofilattico Sperimentale della Sicilia	REALE Stefano et al
EPI_ISL_1386228	Italy/PA-IZSBM968-76/2021	2021-03-18	Europe	Italy	Area Biologia Molecolare Istituto Zooprofilattico Sperimentale della Sicilia	Area Biologia Molecolare Istituto Zooprofilattico Sperimentale della Sicilia	REALE Stefano et al
EPI_ISL_1386229	Italy/PA-IZSBM972-30/2021	2021-03-18	Europe	Italy	Area Biologia Molecolare Istituto Zooprofilattico Sperimentale della Sicilia	Area Biologia Molecolare Istituto Zooprofilattico Sperimentale della Sicilia	REALE Stefano et al
EPI_ISL_1386231	Italy/PA-IZSBM974-38/2021	2021-03-18	Europe	Italy	Area Biologia Molecolare Istituto Zooprofilattico Sperimentale della Sicilia	Area Biologia Molecolare Istituto Zooprofilattico Sperimentale della Sicilia	REALE Stefano et al
EPI_ISL_1386232	Italy/PA-IZSBM974-39/2021	2021-03-18	Europe	Italy	Area Biologia Molecolare Istituto Zooprofilattico Sperimentale della Sicilia	Area Biologia Molecolare Istituto Zooprofilattico Sperimentale della Sicilia	REALE Stefano et al
EPI_ISL_1386233	Italy/PA-IZSBM975-41/2021	2021-03-18	Europe	Italy	Area Biologia Molecolare Istituto Zooprofilattico Sperimentale della Sicilia	Area Biologia Molecolare Istituto Zooprofilattico Sperimentale della Sicilia	REALE Stefano et al
EPI_ISL_812968	Italy/PAD-UOP-1/2020	2020-03-18	Europe	Italy	Department of Molecular Medicine, University of Padova	Department of Molecular Medicine, University of Padova	Lavezzo et al
EPI_ISL_3834375	Italy/PIE-01307774/2020	2020-10-03	Europe	Italy	Laboratory of Microbiology and Virology, Ospedale Amedeo di Savoia, ASL "Città di Torino"	Laboratory of Microbiology and Virology, Ospedale Amedeo di Savoia, ASL "Città di Torino"	Tiziano Allice et al
EPI_ISL_3834374	Italy/PIE-01332482/2020	2020-10-12	Europe	Italy	Laboratory of Microbiology and Virology, Ospedale Amedeo di Savoia, ASL "Città di Torino"	Laboratory of Microbiology and Virology, Ospedale Amedeo di Savoia, ASL "Città di Torino"	Tiziano Allice et al
EPI_ISL_3834373	Italy/PIE-01429968/2020	2020-11-11	Europe	Italy	Laboratory of Microbiology and Virology, Ospedale Amedeo di Savoia, ASL "Città di Torino"	Laboratory of Microbiology and Virology, Ospedale Amedeo di Savoia, ASL "Città di Torino"	Tiziano Allice et al
EPI_ISL_3893903	Italy/PIE-01473788/2020	2020-11-30	Europe	Italy	Laboratory of Microbiology and Virology, Ospedale Amedeo di Savoia, ASL "Città di Torino"	Laboratory of Microbiology and Virology, Ospedale Amedeo di Savoia, ASL "Città di Torino"	Tiziano Allice et al
EPI_ISL_3834377	Italy/PIE-01555695/2021	2021-01-12	Europe	Italy	Laboratory of Microbiology and Virology, Ospedale Amedeo di Savoia, ASL "Città di Torino"	Laboratory of Microbiology and Virology, Ospedale Amedeo di Savoia, ASL "Città di Torino"	Tiziano Allice et al
EPI_ISL_3834378	Italy/PIE-01570094/2021	2021-01-15	Europe	Italy	Laboratory of Microbiology and Virology, Ospedale Amedeo di Savoia, ASL "Città di Torino"	Laboratory of Microbiology and Virology, Ospedale Amedeo di Savoia, ASL "Città di Torino"	Tiziano Allice et al
EPI_ISL_3834380	Italy/PIE-01638080/2021	2021-03-02	Europe	Italy	Laboratory of Microbiology and Virology, Ospedale Amedeo di Savoia, ASL "Città di Torino"	Laboratory of Microbiology and Virology, Ospedale Amedeo di Savoia, ASL "Città di Torino"	Tiziano Allice et al
EPI_ISL_3834379	Italy/PIE-01638608/2021	2021-03-04	Europe	Italy	Laboratory of Microbiology and Virology, Ospedale Amedeo di Savoia, ASL "Città di Torino"	Laboratory of Microbiology and Virology, Ospedale Amedeo di Savoia, ASL "Città di Torino"	Tiziano Allice et al
EPI_ISL_3834383	Italy/PIE-01641142/2021	2021-03-03	Europe	Italy	Laboratory of Microbiology and Virology, Ospedale Amedeo di Savoia, ASL "Città di Torino"	Laboratory of Microbiology and Virology, Ospedale Amedeo di Savoia, ASL "Città di Torino"	Tiziano Allice et al
EPI_ISL_3834384	Italy/PIE-01642103/2021	2021-03-04	Europe	Italy	Laboratory of Microbiology and Virology, Ospedale Amedeo di Savoia, ASL "Città di Torino"	Laboratory of Microbiology and Virology, Ospedale Amedeo di Savoia, ASL "Città di Torino"	Tiziano Allice et al
EPI_ISL_3834382	Italy/PIE-01645961/2021	2021-03-05	Europe	Italy	Laboratory of Microbiology and Virology, Ospedale Amedeo di Savoia, ASL "Città di Torino"	Laboratory of Microbiology and Virology, Ospedale Amedeo di Savoia, ASL "Città di Torino"	Tiziano Allice et al
EPI_ISL_3834381	Italy/PIE-01646113/2021	2021-03-05	Europe	Italy	Laboratory of Microbiology and Virology, Ospedale Amedeo di Savoia, ASL "Città di Torino"	Laboratory of Microbiology and Virology, Ospedale Amedeo di Savoia, ASL "Città di Torino"	Tiziano Allice et al
EPI_ISL_3931704	Italy/PIE-01781258/2021	2021-05-13	Europe	Italy	Laboratory of Microbiology and Virology, Ospedale Amedeo di Savoia, ASL "Città di Torino"	Laboratory of Microbiology and Virology, Ospedale Amedeo di Savoia, ASL "Città di Torino"	Tiziano Allice et al
EPI_ISL_3931705	Italy/PIE-01818469/2021	2021-06-04	Europe	Italy	Laboratory of Microbiology and Virology, Ospedale Amedeo di Savoia, ASL "Città di Torino"	Laboratory of Microbiology and Virology, Ospedale Amedeo di Savoia, ASL "Città di Torino"	Tiziano Allice et al
EPI_ISL_3374800	Italy/PIE-01906877/2021	2021-07-28	Europe	Italy	Laboratory of Microbiology and Virology, Ospedale Amedeo di Savoia, ASL "Città di Torino"	Laboratory of Microbiology and Virology, Ospedale Amedeo di Savoia, ASL "Città di Torino"	Francesco Cerutti et al
EPI_ISL_3374799	Italy/PIE-01907438/2021	2021-07-28	Europe	Italy	Laboratory of Microbiology and Virology, Ospedale Amedeo di Savoia, ASL "Città di Torino"	Laboratory of Microbiology and Virology, Ospedale Amedeo di Savoia, ASL "Città di Torino"	Francesco Cerutti et al
EPI_ISL_3374801	Italy/PIE-01909546/2021	2021-07-29	Europe	Italy	Laboratory of Microbiology and Virology, Ospedale Amedeo di Savoia, ASL "Città di Torino"	Laboratory of Microbiology and Virology, Ospedale Amedeo di Savoia, ASL "Città di Torino"	Francesco Cerutti et al
EPI_ISL_3374802	Italy/PIE-01912700/2021	2021-08-02	Europe	Italy	Laboratory of Microbiology and Virology, Ospedale Amedeo di Savoia, ASL "Città di Torino"	Laboratory of Microbiology and Virology, Ospedale Amedeo di Savoia, ASL "Città di Torino"	Francesco Cerutti et al
EPI_ISL_3374811	Italy/PIE-01913990/2021	2021-08-02	Europe	Italy	Laboratory of Microbiology and Virology, Ospedale Amedeo di Savoia, ASL "Città di Torino"	Laboratory of Microbiology and Virology, Ospedale Amedeo di Savoia, ASL "Città di Torino"	Francesco Cerutti et al
EPI_ISL_3374812	Italy/PIE-01914027/2021	2021-08-02	Europe	Italy	Laboratory of Microbiology and Virology, Ospedale Amedeo di Savoia, ASL "Città di Torino"	Laboratory of Microbiology and Virology, Ospedale Amedeo di Savoia, ASL "Città di Torino"	Francesco Cerutti et al
EPI_ISL_3453179	Italy/PIE-01921799/2021	2021-08-06	Europe	Italy	Laboratory of Microbiology and Virology, Ospedale Amedeo di Savoia, ASL "Città di Torino"	Laboratory of Microbiology and Virology, Ospedale Amedeo di Savoia, ASL "Città di Torino"	Tiziano Allice et al
EPI_ISL_3453178	Italy/PIE-01924633/2021	2021-08-09	Europe	Italy	Laboratory of Microbiology and Virology, Ospedale Amedeo di Savoia, ASL "Città di Torino"	Laboratory of Microbiology and Virology, Ospedale Amedeo di Savoia, ASL "Città di Torino"	Tiziano Allice et al
EPI_ISL_3718497	Italy/PIE-01930510/2021	2021-08-11	Europe	Italy	Laboratory of Microbiology and Virology, Ospedale Amedeo di Savoia, ASL "Città di Torino"	Laboratory of Microbiology and Virology, Ospedale Amedeo di Savoia, ASL "Città di Torino"	Francesco Cerutti et al
EPI_ISL_944785	Italy/PIE-11583/2021	2021-02	Europe	Italy	Laboratory of Microbiology and Virology, Ospedale Amedeo di Savoia, ASL "Città di Torino"	U.O. Genomics, S.S. Genetics and Advanced Omics Techniques, Istituto Zooprofilattico Sperimentale del Piemonte Liguria e Valle d'Aosta	Chiara Beltramo et al
EPI_ISL_2720534	Italy/PIE-15826206/2021	2021-03-31	Europe	Italy	A.S.L. TO4	Fondazione del Piemonte per l'Oncologia IRCCS	Antonino Sottile et al
EPI_ISL_2720523	Italy/PIE-15826211/2021	2021-03-31	Europe	Italy	A.S.L. TO4	Fondazione del Piemonte per l'Oncologia IRCCS	Antonino Sottile et al
EPI_ISL_2720525	Italy/PIE-15826226/2021	2021-03-31	Europe	Italy	A.S.L. TO4	Fondazione del Piemonte per l'Oncologia IRCCS	Antonino Sottile et al
EPI_ISL_2720527	Italy/PIE-15826232/2021	2021-03-31	Europe	Italy	A.S.L. TO4	Fondazione del Piemonte per l'Oncologia IRCCS	Antonino Sottile et al
EPI_ISL_2720530	Italy/PIE-15826234/2021	2021-03-31	Europe	Italy	A.S.L. TO4	Fondazione del Piemonte per l'Oncologia IRCCS	Antonino Sottile et al
EPI_ISL_2720529	Italy/PIE-15826235/2021	2021-03-31	Europe	Italy	A.S.L. TO4	Fondazione del Piemonte per l'Oncologia IRCCS	Antonino Sottile et al
EPI_ISL_2720536	Italy/PIE-15826236/2021	2021-03-31	Europe	Italy	A.S.L. TO4	Fondazione del Piemonte per l'Oncologia IRCCS	Antonino Sottile et al
EPI_ISL_2720521	Italy/PIE-15826237/2021	2021-03-31	Europe	Italy	A.S.L. TO4	Fondazione del Piemonte per l'Oncologia IRCCS	Antonino Sottile et al
EPI_ISL_2720518	Italy/PIE-15826238/2021	2021-03-31	Europe	Italy	A.S.L. TO4	Fondazione del Piemonte per l'Oncologia IRCCS	Antonino Sottile et al
EPI_ISL_2720514	Italy/PIE-15826239/2021	2021-03-31	Europe	Italy	A.S.L. TO4	Fondazione del Piemonte per l'Oncologia IRCCS	Antonino Sottile et al
EPI_ISL_2720512	Italy/PIE-15826241/2021	2021-03-31	Europe	Italy	A.S.L. TO4	Fondazione del Piemonte per l'Oncologia IRCCS	Antonino Sottile et al
EPI_ISL_2720511	Italy/PIE-15826242/2021	2021-03-31	Europe	Italy	A.S.L. TO4	Fondazione del Piemonte per l'Oncologia IRCCS	Antonino Sottile et al
EPI_ISL_2720516	Italy/PIE-15826245/2021	2021-03-31	Europe	Italy	A.S.L. TO4	Fondazione del Piemonte per l'Oncologia IRCCS	Antonino Sottile et al
EPI_ISL_2720509	Italy/PIE-15826246/2021	2021-03-31	Europe	Italy	A.S.L. TO4	Fondazione del Piemonte per l'Oncologia IRCCS	Antonino Sottile et al
EPI_ISL_2720506	Italy/PIE-15826248/2021	2021-03-31	Europe	Italy	A.S.L. CITTA' DI TORINO-OSPEDALE SANT'ANNA	Fondazione del Piemonte per l'Oncologia IRCCS	Antonino Sottile et al
EPI_ISL_2720507	Italy/PIE-15826251/2021	2021-03-31	Europe	Italy	A.S.L. CITTA' DI TORINO-OSPEDALE SANT'ANNA	Fondazione del Piemonte per l'Oncologia IRCCS	Antonino Sottile et al
EPI_ISL_2720504	Italy/PIE-15826252/2021	2021-03-31	Europe	Italy	A.S.L. NOVARA	Fondazione del Piemonte per l'Oncologia IRCCS	Antonino Sottile et al
EPI_ISL_2720502	Italy/PIE-15826253/2021	2021-03-31	Europe	Italy	A.S.L. NOVARA	Fondazione del Piemonte per l'Oncologia IRCCS	Antonino Sottile et al
EPI_ISL_2720500	Italy/PIE-15826254/2021	2021-03-31	Europe	Italy	A.S.L. CN1	Fondazione del Piemonte per l'Oncologia IRCCS	Antonino Sottile et al
EPI_ISL_2720495	Italy/PIE-15826255/2021	2021-03-31	Europe	Italy	A.S.L. TO4	Fondazione del Piemonte per l'Oncologia IRCCS	Antonino Sottile et al
EPI_ISL_2720499	Italy/PIE-15826256/2021	2021-03-31	Europe	Italy	A.S.L. TO4	Fondazione del Piemonte per l'Oncologia IRCCS	Antonino Sottile et al
EPI_ISL_2720497	Italy/PIE-15826257/2021	2021-03-31	Europe	Italy	A.S.L. TO4	Fondazione del Piemonte per l'Oncologia IRCCS	Antonino Sottile et al
EPI_ISL_2720493	Italy/PIE-15826259/2021	2021-03-31	Europe	Italy	A.S.L. ASTI	Fondazione del Piemonte per l'Oncologia IRCCS	Antonino Sottile et al
EPI_ISL_2720488	Italy/PIE-15826260/2021	2021-03-31	Europe	Italy	A.S.L. ASTI	Fondazione del Piemonte per l'Oncologia IRCCS	Antonino Sottile et al
EPI_ISL_2650880	Italy/PIE-15826334/2021	2021-03-18	Europe	Italy	A.S.L. ALESSANDRIA - OSPEDALE SAN GIACOMO NOVI - SC LABORATORIO ANALISI NOVI L	Fondazione del Piemonte per l'Oncologia IRCCS	Antonino Sottile et al
EPI_ISL_2650881	Italy/PIE-15826336/2021	2021-03-18	Europe	Italy	A.S.L. ALESSANDRIA - OSPEDALE SAN GIACOMO NOVI - SC LABORATORIO ANALISI NOVI L	Fondazione del Piemonte per l'Oncologia IRCCS	Antonino Sottile et al
EPI_ISL_2650874	Italy/PIE-15826338/2021	2021-03-18	Europe	Italy	A.S.L. ALESSANDRIA - OSPEDALE SAN GIACOMO NOVI - SC LABORATORIO ANALISI NOVI L	Fondazione del Piemonte per l'Oncologia IRCCS	Antonino Sottile et al
EPI_ISL_2650875	Italy/PIE-15826339/2021	2021-03-18	Europe	Italy	A.S.L. ALESSANDRIA - OSPEDALE SAN GIACOMO NOVI - SC LABORATORIO ANALISI NOVI L	Fondazione del Piemonte per l'Oncologia IRCCS	Antonino Sottile et al
EPI_ISL_2650878	Italy/PIE-15826360/2021	2021-03-18	Europe	Italy	A.S.L. ALESSANDRIA - OSPEDALE SAN GIACOMO NOVI - SC LABORATORIO ANALISI NOVI L	Fondazione del Piemonte per l'Oncologia IRCCS	Antonino Sottile et al
EPI_ISL_2650877	Italy/PIE-15826362/2021	2021-03-18	Europe	Italy	A.S.L. ALESSANDRIA - OSPEDALE SAN GIACOMO NOVI - SC LABORATORIO ANALISI NOVI L	Fondazione del Piemonte per l'Oncologia IRCCS	Antonino Sottile et al
EPI_ISL_2650876	Italy/PIE-15826368/2021	2021-03-18	Europe	Italy	A.S.L. ALESSANDRIA - OSPEDALE SANTO SPIRITO CASALE - SS COORDINAMENTO ATTIVITA' AMB. LAB. ANALISI	Fondazione del Piemonte per l'Oncologia IRCCS	Antonino Sottile et al
EPI_ISL_2650873	Italy/PIE-15826369/2021	2021-03-18	Europe	Italy	A.S.L. ALESSANDRIA - OSPEDALE SAN GIACOMO NOVI - SC LABORATORIO ANALISI NOVI L	Fondazione del Piemonte per l'Oncologia IRCCS	Antonino Sottile et al
EPI_ISL_2650879	Italy/PIE-15826371/2021	2021-03-18	Europe	Italy	A.S.L. ALESSANDRIA - OSPEDALE SANTO SPIRITO CASALE - SS COORDINAMENTO ATTIVITA' AMB. LAB. ANALISI	Fondazione del Piemonte per l'Oncologia IRCCS	Antonino Sottile et al
EPI_ISL_2720491	Italy/PIE-15826374/2021	2021-03-31	Europe	Italy	A.S.L. CITTA' DI TORINO-OSPEDALE SAN LUIGI	Fondazione del Piemonte per l'Oncologia IRCCS	Antonino Sottile et al
EPI_ISL_2650871	Italy/PIE-15826484/2021	2021-03-18	Europe	Italy	A.S.L. VERBANO-CUSIO-OSSOLA - OSPEDALE UNICO PLURISEDE - POLIAMBULATORIO OSPEDALIERO P.O. VERBANIA	Fondazione del Piemonte per l'Oncologia IRCCS	Antonino Sottile et al
EPI_ISL_2650872	Italy/PIE-15826485/2021	2021-03-18	Europe	Italy	A.S.L. VERBANO-CUSIO-OSSOLA - OSPEDALE UNICO PLURISEDE - POLIAMBULATORIO OSPEDALIERO P.O. VERBANIA	Fondazione del Piemonte per l'Oncologia IRCCS	Antonino Sottile et al
EPI_ISL_2650868	Italy/PIE-15826486/2021	2021-03-18	Europe	Italy	A.S.L. VERBANO-CUSIO-OSSOLA - OSPEDALE UNICO PLURISEDE - POLIAMBULATORIO OSPEDALIERO P.O. VERBANIA	Fondazione del Piemonte per l'Oncologia IRCCS	Antonino Sottile et al
EPI_ISL_2650865	Italy/PIE-15826489/2021	2021-03-18	Europe	Italy	A.S.L. VERBANO-CUSIO-OSSOLA - OSPEDALE UNICO PLURISEDE - POLIAMBULATORIO OSPEDALIERO P.O. VERBANIA	Fondazione del Piemonte per l'Oncologia IRCCS	Antonino Sottile et al
EPI_ISL_2650867	Italy/PIE-15826490/2021	2021-03-18	Europe	Italy	A.S.L. VERBANO-CUSIO-OSSOLA - OSPEDALE UNICO PLURISEDE - POLIAMBULATORIO OSPEDALIERO P.O. VERBANIA	Fondazione del Piemonte per l'Oncologia IRCCS	Antonino Sottile et al
EPI_ISL_2650864	Italy/PIE-15826506/2021	2021-03-18	Europe	Italy	OSPEDALE MAURIZIANO UMBERTO I - TORINO - LABORATORIO ANALISI -CHIMICO CLINICHE E MICROBIOLOGIA	Fondazione del Piemonte per l'Oncologia IRCCS	Antonino Sottile et al
EPI_ISL_2650863	Italy/PIE-15826516/2021	2021-03-18	Europe	Italy	OSPEDALE MAURIZIANO UMBERTO I - TORINO - LABORATORIO ANALISI -CHIMICO CLINICHE E MICROBIOLOGIA	Fondazione del Piemonte per l'Oncologia IRCCS	Antonino Sottile et al
EPI_ISL_2650869	Italy/PIE-15826518/2021	2021-03-18	Europe	Italy	OSPEDALE MAURIZIANO UMBERTO I - TORINO - LABORATORIO ANALISI -CHIMICO CLINICHE E MICROBIOLOGIA	Fondazione del Piemonte per l'Oncologia IRCCS	Antonino Sottile et al
EPI_ISL_2650866	Italy/PIE-15826520/2021	2021-03-18	Europe	Italy	OSPEDALE MAURIZIANO UMBERTO I - TORINO - LABORATORIO ANALISI -CHIMICO CLINICHE E MICROBIOLOGIA	Fondazione del Piemonte per l'Oncologia IRCCS	Antonino Sottile et al
EPI_ISL_2650857	Italy/PIE-15826522/2021	2021-03-18	Europe	Italy	OSPEDALE MAURIZIANO UMBERTO I - TORINO - LABORATORIO ANALISI -CHIMICO CLINICHE E MICROBIOLOGIA	Fondazione del Piemonte per l'Oncologia IRCCS	Antonino Sottile et al
EPI_ISL_2650861	Italy/PIE-15826523/2021	2021-03-18	Europe	Italy	OSPEDALE MAURIZIANO UMBERTO I - TORINO - LABORATORIO ANALISI -CHIMICO CLINICHE E MICROBIOLOGIA	Fondazione del Piemonte per l'Oncologia IRCCS	Antonino Sottile et al
EPI_ISL_2650856	Italy/PIE-15826524/2021	2021-03-18	Europe	Italy	OSPEDALE MAURIZIANO UMBERTO I - TORINO - LABORATORIO ANALISI -CHIMICO CLINICHE E MICROBIOLOGIA	Fondazione del Piemonte per l'Oncologia IRCCS	Antonino Sottile et al
EPI_ISL_2650854	Italy/PIE-15826527/2021	2021-03-18	Europe	Italy	OSPEDALE MAURIZIANO UMBERTO I - TORINO - LABORATORIO ANALISI -CHIMICO CLINICHE E MICROBIOLOGIA	Fondazione del Piemonte per l'Oncologia IRCCS	Antonino Sottile et al
EPI_ISL_2650860	Italy/PIE-15826546/2021	2021-03-18	Europe	Italy	OSPEDALE MAURIZIANO UMBERTO I - TORINO - LABORATORIO ANALISI -CHIMICO CLINICHE E MICROBIOLOGIA	Fondazione del Piemonte per l'Oncologia IRCCS	Antonino Sottile et al
EPI_ISL_2650859	Italy/PIE-15826550/2021	2021-03-18	Europe	Italy	OSPEDALE MAURIZIANO UMBERTO I - TORINO - LABORATORIO ANALISI -CHIMICO CLINICHE E MICROBIOLOGIA	Fondazione del Piemonte per l'Oncologia IRCCS	Antonino Sottile et al
EPI_ISL_2650858	Italy/PIE-15826599/2021	2021-03-18	Europe	Italy	A.S.L. CUNEO 1 - OSPEDALE DI SAVIGLIANO - S.S. LABORATORIO ANALISI CN1	Fondazione del Piemonte per l'Oncologia IRCCS	Antonino Sottile et al
EPI_ISL_2650855	Italy/PIE-15826603/2021	2021-03-18	Europe	Italy	A.S.L. CUNEO 1 - OSPEDALE DI SAVIGLIANO - S.S. LABORATORIO ANALISI CN1	Fondazione del Piemonte per l'Oncologia IRCCS	Antonino Sottile et al
EPI_ISL_2650853	Italy/PIE-15826609/2021	2021-03-18	Europe	Italy	AZ. OSPEDAL. S. CROCE E CARLE - S.C. LABORATORIO ANALISI CHIMICO CLINICHE E MICROBIOLOGIA	Fondazione del Piemonte per l'Oncologia IRCCS	Antonino Sottile et al
EPI_ISL_2650850	Italy/PIE-15826613/2021	2021-03-18	Europe	Italy	A.S.L. CUNEO 1 - OSPEDALE DI SAVIGLIANO - S.S. LABORATORIO ANALISI CN1	Fondazione del Piemonte per l'Oncologia IRCCS	Antonino Sottile et al
EPI_ISL_2650845	Italy/PIE-15826617/2021	2021-03-18	Europe	Italy	A.S.L. CUNEO 1 - OSPEDALE DI SAVIGLIANO - S.S. LABORATORIO ANALISI CN1	Fondazione del Piemonte per l'Oncologia IRCCS	Antonino Sottile et al
EPI_ISL_2650849	Italy/PIE-15826619/2021	2021-03-18	Europe	Italy	A.S.L. CUNEO 1 - OSPEDALE DI SAVIGLIANO - S.S. LABORATORIO ANALISI CN1	Fondazione del Piemonte per l'Oncologia IRCCS	Antonino Sottile et al
EPI_ISL_2650848	Italy/PIE-15826627/2021	2021-03-18	Europe	Italy	A.S.L. CUNEO 1 - OSPEDALE DI SAVIGLIANO - S.S. LABORATORIO ANALISI CN1	Fondazione del Piemonte per l'Oncologia IRCCS	Antonino Sottile et al
EPI_ISL_2650843	Italy/PIE-15826754/2021	2021-03-18	Europe	Italy	A.S.L. CUNEO 1 - OSPEDALE DI SAVIGLIANO - S.S. LABORATORIO ANALISI CN1	Fondazione del Piemonte per l'Oncologia IRCCS	Antonino Sottile et al
EPI_ISL_2650842	Italy/PIE-15826764/2021	2021-03-18	Europe	Italy	A.S.L. CUNEO 1 - OSPEDALE DI SAVIGLIANO - S.S. LABORATORIO ANALISI CN1	Fondazione del Piemonte per l'Oncologia IRCCS	Antonino Sottile et al
EPI_ISL_2650846	Italy/PIE-15826774/2021	2021-03-18	Europe	Italy	A.S.L. CUNEO 1 - OSPEDALE DI SAVIGLIANO - S.S. LABORATORIO ANALISI CN1	Fondazione del Piemonte per l'Oncologia IRCCS	Antonino Sottile et al
EPI_ISL_2650844	Italy/PIE-15826775/2021	2021-03-18	Europe	Italy	A.S.L. CUNEO 1 - OSPEDALE DI SAVIGLIANO - S.S. LABORATORIO ANALISI CN1	Fondazione del Piemonte per l'Oncologia IRCCS	Antonino Sottile et al
EPI_ISL_2650841	Italy/PIE-15826776/2021	2021-03-18	Europe	Italy	A.S.L. CUNEO 1 - OSPEDALE DI SAVIGLIANO - S.S. LABORATORIO ANALISI CN1	Fondazione del Piemonte per l'Oncologia IRCCS	Antonino Sottile et al
EPI_ISL_2650838	Italy/PIE-15826778/2021	2021-03-18	Europe	Italy	OSPEDALE CIVICO CHIVASSO - S.S. LABORATORIO ANALISI CHIVASSO	Fondazione del Piemonte per l'Oncologia IRCCS	Antonino Sottile et al
EPI_ISL_2650839	Italy/PIE-15826779/2021	2021-03-18	Europe	Italy	A.S.L. TORINO 4 - OSPEDALE CIVICO CHIVASSO - S.S. LABORATORIO ANALISI CHIVASSO	Fondazione del Piemonte per l'Oncologia IRCCS	Antonino Sottile et al
EPI_ISL_2650836	Italy/PIE-15826780/2021	2021-03-18	Europe	Italy	A.S.L. TORINO 4 - OSPEDALE CIVICO CHIVASSO - S.S. LABORATORIO ANALISI CHIVASSO	Fondazione del Piemonte per l'Oncologia IRCCS	Antonino Sottile et al
EPI_ISL_2650834	Italy/PIE-15826782/2021	2021-03-18	Europe	Italy	A.S.L. TORINO 4 - OSPEDALE CIVICO CHIVASSO - S.S. LABORATORIO ANALISI CHIVASSO	Fondazione del Piemonte per l'Oncologia IRCCS	Antonino Sottile et al
EPI_ISL_2650832	Italy/PIE-15826784/2021	2021-03-18	Europe	Italy	A.S.L. TORINO 4 - OSPEDALE CIVICO CHIVASSO - S.S. LABORATORIO ANALISI CHIVASSO	Fondazione del Piemonte per l'Oncologia IRCCS	Antonino Sottile et al
EPI_ISL_2650837	Italy/PIE-15826787/2021	2021-03-18	Europe	Italy	A.S.L. TORINO 4 - OSPEDALE CIVICO CHIVASSO - S.S. LABORATORIO ANALISI CHIVASSO	Fondazione del Piemonte per l'Oncologia IRCCS	Antonino Sottile et al
EPI_ISL_2650831	Italy/PIE-15826788/2021	2021-03-18	Europe	Italy	A.S.L. TORINO 4 - OSPEDALE CIVICO CHIVASSO - S.S. LABORATORIO ANALISI CHIVASSO	Fondazione del Piemonte per l'Oncologia IRCCS	Antonino Sottile et al
EPI_ISL_2650829	Italy/PIE-15826790/2021	2021-03-18	Europe	Italy	A.S.L. BIELLA - OSPEDALE DEGLI INFERMI - SC LABORATORIO ANALISI	Fondazione del Piemonte per l'Oncologia IRCCS	Antonino Sottile et al
EPI_ISL_2650826	Italy/PIE-15826791/2021	2021-03-18	Europe	Italy	A.S.L. BIELLA - OSPEDALE DEGLI INFERMI - SC LABORATORIO ANALISI	Fondazione del Piemonte per l'Oncologia IRCCS	Antonino Sottile et al
EPI_ISL_2650827	Italy/PIE-15826793/2021	2021-03-18	Europe	Italy	A.S.L. BIELLA - OSPEDALE DEGLI INFERMI - SC LABORATORIO ANALISI	Fondazione del Piemonte per l'Oncologia IRCCS	Antonino Sottile et al
EPI_ISL_2650825	Italy/PIE-15826794/2021	2021-03-18	Europe	Italy	A.S.L. BIELLA - OSPEDALE DEGLI INFERMI - SC LABORATORIO ANALISI	Fondazione del Piemonte per l'Oncologia IRCCS	Antonino Sottile et al
EPI_ISL_2650824	Italy/PIE-15826795/2021	2021-03-18	Europe	Italy	A.S.L. VERCELLI	Fondazione del Piemonte per l'Oncologia IRCCS	Antonino Sottile et al
EPI_ISL_2650822	Italy/PIE-15826796/2021	2021-03-18	Europe	Italy	A.S.L. VERCELLI	Fondazione del Piemonte per l'Oncologia IRCCS	Antonino Sottile et al
EPI_ISL_2650823	Italy/PIE-15826797/2021	2021-03-18	Europe	Italy	A.S.L. VERCELLI	Fondazione del Piemonte per l'Oncologia IRCCS	Antonino Sottile et al
EPI_ISL_2650816	Italy/PIE-15826798/2021	2021-03-18	Europe	Italy	A.S.L. VERCELLI	Fondazione del Piemonte per l'Oncologia IRCCS	Antonino Sottile et al
EPI_ISL_2650818	Italy/PIE-15826799/2021	2021-03-18	Europe	Italy	A.S.L. VERCELLI	Fondazione del Piemonte per l'Oncologia IRCCS	Antonino Sottile et al
EPI_ISL_2650821	Italy/PIE-15826800/2021	2021-03-18	Europe	Italy	A.S.L. VERCELLI	Fondazione del Piemonte per l'Oncologia IRCCS	Antonino Sottile et al
EPI_ISL_2650820	Italy/PIE-15826801/2021	2021-03-18	Europe	Italy	A.S.L. VERCELLI	Fondazione del Piemonte per l'Oncologia IRCCS	Antonino Sottile et al
EPI_ISL_2650819	Italy/PIE-15826802/2021	2021-03-18	Europe	Italy	A.S.L. TORINO 3 - RIVOLI	Fondazione del Piemonte per l'Oncologia IRCCS	Antonino Sottile et al
EPI_ISL_2650812	Italy/PIE-15826803/2021	2021-03-18	Europe	Italy	A.S.L. TORINO 3 - RIVOLI	Fondazione del Piemonte per l'Oncologia IRCCS	Antonino Sottile et al
EPI_ISL_2650810	Italy/PIE-15826804/2021	2021-03-18	Europe	Italy	A.S.L. NOVARA - ISTITUTO S.S. TRINITAEUR - BORGOMANERO - S.S. LABORATORIO ANALISI CHIMICO CLINICHE	Fondazione del Piemonte per l'Oncologia IRCCS	Antonino Sottile et al
EPI_ISL_2650814	Italy/PIE-15826806/2021	2021-03-18	Europe	Italy	A.S.L. NOVARA - ISTITUTO S.S. TRINITAEUR - BORGOMANERO - S.S. LABORATORIO ANALISI CHIMICO CLINICHE	Fondazione del Piemonte per l'Oncologia IRCCS	Antonino Sottile et al
EPI_ISL_2650817	Italy/PIE-15826807/2021	2021-03-18	Europe	Italy	A.S.L. NOVARA - ISTITUTO S.S. TRINITAEUR - BORGOMANERO - S.S. LABORATORIO ANALISI CHIMICO CLINICHE	Fondazione del Piemonte per l'Oncologia IRCCS	Antonino Sottile et al
EPI_ISL_2650809	Italy/PIE-15826808/2021	2021-03-18	Europe	Italy	A.S.L. NOVARA - ISTITUTO S.S. TRINITAEUR - BORGOMANERO - S.S. LABORATORIO ANALISI CHIMICO CLINICHE	Fondazione del Piemonte per l'Oncologia IRCCS	Antonino Sottile et al
EPI_ISL_2650815	Italy/PIE-15826809/2021	2021-03-18	Europe	Italy	A.S.L. NOVARA - ISTITUTO S.S. TRINITAEUR - BORGOMANERO - S.S. LABORATORIO ANALISI CHIMICO CLINICHE	Fondazione del Piemonte per l'Oncologia IRCCS	Antonino Sottile et al
EPI_ISL_2650813	Italy/PIE-15826810/2021	2021-03-18	Europe	Italy	A.S.L. NOVARA - ISTITUTO S.S. TRINITAEUR - BORGOMANERO - S.S. LABORATORIO ANALISI CHIMICO CLINICHE	Fondazione del Piemonte per l'Oncologia IRCCS	Antonino Sottile et al
EPI_ISL_2650807	Italy/PIE-15826812/2021	2021-03-18	Europe	Italy	A.S.L. NOVARA - ISTITUTO S.S. TRINITAEUR - BORGOMANERO - S.S. LABORATORIO ANALISI CHIMICO CLINICHE	Fondazione del Piemonte per l'Oncologia IRCCS	Antonino Sottile et al
EPI_ISL_2650811	Italy/PIE-15826813/2021	2021-03-18	Europe	Italy	A.S.L. NOVARA - ISTITUTO S.S. TRINITAEUR - BORGOMANERO - S.S. LABORATORIO ANALISI CHIMICO CLINICHE	Fondazione del Piemonte per l'Oncologia IRCCS	Antonino Sottile et al
EPI_ISL_2650806	Italy/PIE-15826814/2021	2021-03-18	Europe	Italy	A.S.L. NOVARA - ISTITUTO S.S. TRINITAEUR - BORGOMANERO - S.S. LABORATORIO ANALISI CHIMICO CLINICHE	Fondazione del Piemonte per l'Oncologia IRCCS	Antonino Sottile et al
EPI_ISL_2650808	Italy/PIE-15826815/2021	2021-03-18	Europe	Italy	A.S.L. NOVARA - ISTITUTO S.S. TRINITAEUR - BORGOMANERO - S.S. LABORATORIO ANALISI CHIMICO CLINICHE	Fondazione del Piemonte per l'Oncologia IRCCS	Antonino Sottile et al
EPI_ISL_2650802	Italy/PIE-15826816/2021	2021-03-18	Europe	Italy	A.S.L. NOVARA - ISTITUTO S.S. TRINITAEUR - BORGOMANERO - S.S. LABORATORIO ANALISI CHIMICO CLINICHE	Fondazione del Piemonte per l'Oncologia IRCCS	Antonino Sottile et al
EPI_ISL_2650804	Italy/PIE-15826817/2021	2021-03-18	Europe	Italy	A.S.L. NOVARA - ISTITUTO S.S. TRINITAEUR - BORGOMANERO - S.S. LABORATORIO ANALISI CHIMICO CLINICHE	Fondazione del Piemonte per l'Oncologia IRCCS	Antonino Sottile et al
EPI_ISL_2650805	Italy/PIE-15826818/2021	2021-03-18	Europe	Italy	A.S.L. NOVARA - ISTITUTO S.S. TRINITAEUR - BORGOMANERO - S.S. LABORATORIO ANALISI CHIMICO CLINICHE	Fondazione del Piemonte per l'Oncologia IRCCS	Antonino Sottile et al
EPI_ISL_2650803	Italy/PIE-15826819/2021	2021-03-18	Europe	Italy	A.S.L. NOVARA - ISTITUTO S.S. TRINITAEUR - BORGOMANERO - S.S. LABORATORIO ANALISI CHIMICO CLINICHE	Fondazione del Piemonte per l'Oncologia IRCCS	Antonino Sottile et al
EPI_ISL_2650801	Italy/PIE-15826821/2021	2021-03-18	Europe	Italy	Azienda Ospedaliera Cardinal Massaia - Asti	Fondazione del Piemonte per l'Oncologia IRCCS	Antonino Sottile et al
EPI_ISL_2650798	Italy/PIE-15826822/2021	2021-03-18	Europe	Italy	Azienda Ospedaliera Cardinal Massaia - Asti	Fondazione del Piemonte per l'Oncologia IRCCS	Antonino Sottile et al
EPI_ISL_2650799	Italy/PIE-15826835/2021	2021-03-18	Europe	Italy	A.S.L. CITTA' DI TORINO - OSPEDALE AMEDEO DI SAVOIA - SC MICROBIOLOGIA E VIROLOGIA	Fondazione del Piemonte per l'Oncologia IRCCS	Antonino Sottile et al
EPI_ISL_2650797	Italy/PIE-15826836/2021	2021-03-18	Europe	Italy	A.S.L. CITTA' DI TORINO - OSPEDALE AMEDEO DI SAVOIA - SC MICROBIOLOGIA E VIROLOGIA	Fondazione del Piemonte per l'Oncologia IRCCS	Antonino Sottile et al
EPI_ISL_2650794	Italy/PIE-15826837/2021	2021-03-18	Europe	Italy	A.S.L. CITTA' DI TORINO - OSPEDALE AMEDEO DI SAVOIA - SC MICROBIOLOGIA E VIROLOGIA	Fondazione del Piemonte per l'Oncologia IRCCS	Antonino Sottile et al
EPI_ISL_2650795	Italy/PIE-15826839/2021	2021-03-18	Europe	Italy	A.S.L. CITTA' DI TORINO - OSPEDALE AMEDEO DI SAVOIA - SC MICROBIOLOGIA E VIROLOGIA	Fondazione del Piemonte per l'Oncologia IRCCS	Antonino Sottile et al
EPI_ISL_2650792	Italy/PIE-15826842/2021	2021-03-18	Europe	Italy	A.S.L. CITTA' DI TORINO - OSPEDALE AMEDEO DI SAVOIA - SC MICROBIOLOGIA E VIROLOGIA	Fondazione del Piemonte per l'Oncologia IRCCS	Antonino Sottile et al
EPI_ISL_2650788	Italy/PIE-15826843/2021	2021-03-18	Europe	Italy	A.S.L. CITTA' DI TORINO - OSPEDALE AMEDEO DI SAVOIA - SC MICROBIOLOGIA E VIROLOGIA	Fondazione del Piemonte per l'Oncologia IRCCS	Antonino Sottile et al
EPI_ISL_2650791	Italy/PIE-15826844/2021	2021-03-18	Europe	Italy	A.S.L. CITTA' DI TORINO - OSPEDALE AMEDEO DI SAVOIA - SC MICROBIOLOGIA E VIROLOGIA	Fondazione del Piemonte per l'Oncologia IRCCS	Antonino Sottile et al
EPI_ISL_2650786	Italy/PIE-15826845/2021	2021-03-18	Europe	Italy	A.S.L. CITTA' DI TORINO - OSPEDALE AMEDEO DI SAVOIA - SC MICROBIOLOGIA E VIROLOGIA	Fondazione del Piemonte per l'Oncologia IRCCS	Antonino Sottile et al
EPI_ISL_2650790	Italy/PIE-15826846/2021	2021-03-18	Europe	Italy	A.S.L. CITTA' DI TORINO - OSPEDALE AMEDEO DI SAVOIA - SC MICROBIOLOGIA E VIROLOGIA	Fondazione del Piemonte per l'Oncologia IRCCS	Antonino Sottile et al
EPI_ISL_2650785	Italy/PIE-15826847/2021	2021-03-18	Europe	Italy	A.S.L. CITTA' DI TORINO - OSPEDALE AMEDEO DI SAVOIA - SC MICROBIOLOGIA E VIROLOGIA	Fondazione del Piemonte per l'Oncologia IRCCS	Antonino Sottile et al
EPI_ISL_2650781	Italy/PIE-15826849/2021	2021-03-18	Europe	Italy	A.S.L. CITTA' DI TORINO - OSPEDALE AMEDEO DI SAVOIA - SC MICROBIOLOGIA E VIROLOGIA	Fondazione del Piemonte per l'Oncologia IRCCS	Antonino Sottile et al
EPI_ISL_2650787	Italy/PIE-15826850/2021	2021-03-18	Europe	Italy	A.S.L. CITTA' DI TORINO - OSPEDALE AMEDEO DI SAVOIA - SC MICROBIOLOGIA E VIROLOGIA	Fondazione del Piemonte per l'Oncologia IRCCS	Antonino Sottile et al
EPI_ISL_2650782	Italy/PIE-15826851/2021	2021-03-18	Europe	Italy	A.S.L. CITTA' DI TORINO - OSPEDALE AMEDEO DI SAVOIA - SC MICROBIOLOGIA E VIROLOGIA	Fondazione del Piemonte per l'Oncologia IRCCS	Antonino Sottile et al
EPI_ISL_2650784	Italy/PIE-15826852/2021	2021-03-18	Europe	Italy	A.S.L. CITTA' DI TORINO - OSPEDALE AMEDEO DI SAVOIA - SC MICROBIOLOGIA E VIROLOGIA	Fondazione del Piemonte per l'Oncologia IRCCS	Antonino Sottile et al
EPI_ISL_2650774	Italy/PIE-15826853/2021	2021-03-18	Europe	Italy	A.S.L. CITTA' DI TORINO - OSPEDALE AMEDEO DI SAVOIA - SC MICROBIOLOGIA E VIROLOGIA	Fondazione del Piemonte per l'Oncologia IRCCS	Antonino Sottile et al
EPI_ISL_2650778	Italy/PIE-15826856/2021	2021-03-18	Europe	Italy	A.S.L. CITTA' DI TORINO - OSPEDALE AMEDEO DI SAVOIA - SC MICROBIOLOGIA E VIROLOGIA	Fondazione del Piemonte per l'Oncologia IRCCS	Antonino Sottile et al
EPI_ISL_2650777	Italy/PIE-15826857/2021	2021-03-18	Europe	Italy	A.S.L. CITTA' DI TORINO - OSPEDALE AMEDEO DI SAVOIA - SC MICROBIOLOGIA E VIROLOGIA	Fondazione del Piemonte per l'Oncologia IRCCS	Antonino Sottile et al
EPI_ISL_2650776	Italy/PIE-15826859/2021	2021-03-18	Europe	Italy	A.S.L. CITTA' DI TORINO - OSPEDALE AMEDEO DI SAVOIA - SC MICROBIOLOGIA E VIROLOGIA	Fondazione del Piemonte per l'Oncologia IRCCS	Antonino Sottile et al
EPI_ISL_2650775	Italy/PIE-15826861/2021	2021-03-18	Europe	Italy	A.S.L. CITTA' DI TORINO - OSPEDALE AMEDEO DI SAVOIA - SC MICROBIOLOGIA E VIROLOGIA	Fondazione del Piemonte per l'Oncologia IRCCS	Antonino Sottile et al
EPI_ISL_2650773	Italy/PIE-15826862/2021	2021-03-18	Europe	Italy	A.S.L. CITTA' DI TORINO - OSPEDALE AMEDEO DI SAVOIA - SC MICROBIOLOGIA E VIROLOGIA	Fondazione del Piemonte per l'Oncologia IRCCS	Antonino Sottile et al
EPI_ISL_2650770	Italy/PIE-15826863/2021	2021-03-18	Europe	Italy	A.S.L. CITTA' DI TORINO - OSPEDALE AMEDEO DI SAVOIA - SC MICROBIOLOGIA E VIROLOGIA	Fondazione del Piemonte per l'Oncologia IRCCS	Antonino Sottile et al
EPI_ISL_2650768	Italy/PIE-15826865/2021	2021-03-18	Europe	Italy	A.S.L. TORINO 5 - OSPEDALE SANTA CROCE - S.C. LABORATORIO	Fondazione del Piemonte per l'Oncologia IRCCS	Antonino Sottile et al
EPI_ISL_2650772	Italy/PIE-15826866/2021	2021-03-18	Europe	Italy	AZIENDA OSP. CITTA DELLA SALUTE E DELLA SCIENZA DI TORINO - OSPEDALE SAN GIOVANNI BATTISTA MOLINETTE - BIOCHIMICA CLINICA. -	Fondazione del Piemonte per l'Oncologia IRCCS	Antonino Sottile et al
EPI_ISL_2650763	Italy/PIE-15826867/2021	2021-03-18	Europe	Italy	AZIENDA OSP. CITTA DELLA SALUTE E DELLA SCIENZA DI TORINO - OSPEDALE SAN GIOVANNI BATTISTA MOLINETTE - BIOCHIMICA CLINICA. -	Fondazione del Piemonte per l'Oncologia IRCCS	Antonino Sottile et al
EPI_ISL_2650769	Italy/PIE-15826868/2021	2021-03-18	Europe	Italy	A.S.L. TORINO 5 - OSPEDALE SANTA CROCE - S.C. LABORATORIO	Fondazione del Piemonte per l'Oncologia IRCCS	Antonino Sottile et al
EPI_ISL_2650771	Italy/PIE-15826869/2021	2021-03-18	Europe	Italy	AZIENDA OSP. CITTA DELLA SALUTE E DELLA SCIENZA DI TORINO - OSPEDALE SAN GIOVANNI BATTISTA MOLINETTE - BIOCHIMICA CLINICA. -	Fondazione del Piemonte per l'Oncologia IRCCS	Antonino Sottile et al
EPI_ISL_2650767	Italy/PIE-15826870/2021	2021-03-18	Europe	Italy	A.S.L. TORINO 5 - OSPEDALE SANTA CROCE - S.C. LABORATORIO	Fondazione del Piemonte per l'Oncologia IRCCS	Antonino Sottile et al
EPI_ISL_2650762	Italy/PIE-15826871/2021	2021-03-18	Europe	Italy	A.S.L. TORINO 5 - OSPEDALE SANTA CROCE - S.C. LABORATORIO	Fondazione del Piemonte per l'Oncologia IRCCS	Antonino Sottile et al
EPI_ISL_2650765	Italy/PIE-15826872/2021	2021-03-18	Europe	Italy	A.S.L. TORINO 5 - OSPEDALE SANTA CROCE - S.C. LABORATORIO	Fondazione del Piemonte per l'Oncologia IRCCS	Antonino Sottile et al
EPI_ISL_2650764	Italy/PIE-15826873/2021	2021-03-18	Europe	Italy	A.S.L. TORINO 5 - OSPEDALE SANTA CROCE - S.C. LABORATORIO	Fondazione del Piemonte per l'Oncologia IRCCS	Antonino Sottile et al
EPI_ISL_2650761	Italy/PIE-15826874/2021	2021-03-18	Europe	Italy	A.S.L. TORINO 5 - OSPEDALE SANTA CROCE - S.C. LABORATORIO	Fondazione del Piemonte per l'Oncologia IRCCS	Antonino Sottile et al
EPI_ISL_2650766	Italy/PIE-15826875/2021	2021-03-18	Europe	Italy	A.S.L. TORINO 5 - OSPEDALE SANTA CROCE - S.C. LABORATORIO	Fondazione del Piemonte per l'Oncologia IRCCS	Antonino Sottile et al
EPI_ISL_2650759	Italy/PIE-15826876/2021	2021-03-18	Europe	Italy	A.S.L. TORINO 5 - OSPEDALE SANTA CROCE - S.C. LABORATORIO	Fondazione del Piemonte per l'Oncologia IRCCS	Antonino Sottile et al
EPI_ISL_2650758	Italy/PIE-15826877/2021	2021-03-18	Europe	Italy	A.S.L. TORINO 5 - OSPEDALE SANTA CROCE - S.C. LABORATORIO	Fondazione del Piemonte per l'Oncologia IRCCS	Antonino Sottile et al
EPI_ISL_2650757	Italy/PIE-15826878/2021	2021-03-18	Europe	Italy	A.S.L. TORINO 5 - OSPEDALE SANTA CROCE - S.C. LABORATORIO	Fondazione del Piemonte per l'Oncologia IRCCS	Antonino Sottile et al
EPI_ISL_2650760	Italy/PIE-15826879/2021	2021-03-18	Europe	Italy	A.S.L. TORINO 3 - RIVOLI	Fondazione del Piemonte per l'Oncologia IRCCS	Antonino Sottile et al
EPI_ISL_2650755	Italy/PIE-15826880/2021	2021-03-18	Europe	Italy	A.S.L. TORINO 3 - RIVOLI	Fondazione del Piemonte per l'Oncologia IRCCS	Antonino Sottile et al
EPI_ISL_2650756	Italy/PIE-15826882/2021	2021-03-18	Europe	Italy	A.S.L. TORINO 3 - RIVOLI	Fondazione del Piemonte per l'Oncologia IRCCS	Antonino Sottile et al
EPI_ISL_2650753	Italy/PIE-15826883/2021	2021-03-18	Europe	Italy	A.S.L. TORINO 3 - RIVOLI	Fondazione del Piemonte per l'Oncologia IRCCS	Antonino Sottile et al
EPI_ISL_2650747	Italy/PIE-15826884/2021	2021-03-18	Europe	Italy	A.S.L. TORINO 3 - RIVOLI	Fondazione del Piemonte per l'Oncologia IRCCS	Antonino Sottile et al
EPI_ISL_2650750	Italy/PIE-15826885/2021	2021-03-18	Europe	Italy	A.S.L. TORINO 3 - RIVOLI	Fondazione del Piemonte per l'Oncologia IRCCS	Antonino Sottile et al
EPI_ISL_2650754	Italy/PIE-15826887/2021	2021-03-18	Europe	Italy	A.S.L. TORINO 3 - RIVOLI	Fondazione del Piemonte per l'Oncologia IRCCS	Antonino Sottile et al
EPI_ISL_2650752	Italy/PIE-15826889/2021	2021-03-18	Europe	Italy	A.S.L. TORINO 3 - RIVOLI	Fondazione del Piemonte per l'Oncologia IRCCS	Antonino Sottile et al
EPI_ISL_2650751	Italy/PIE-15826890/2021	2021-03-18	Europe	Italy	A.S.L. TORINO 3 - RIVOLI	Fondazione del Piemonte per l'Oncologia IRCCS	Antonino Sottile et al
EPI_ISL_2650748	Italy/PIE-15826891/2021	2021-03-18	Europe	Italy	A.S.L. TORINO 3 - RIVOLI	Fondazione del Piemonte per l'Oncologia IRCCS	Antonino Sottile et al
EPI_ISL_2650745	Italy/PIE-15826892/2021	2021-03-18	Europe	Italy	A.S.L. TORINO 3 - RIVOLI	Fondazione del Piemonte per l'Oncologia IRCCS	Antonino Sottile et al
EPI_ISL_2650749	Italy/PIE-15826896/2021	2021-03-18	Europe	Italy	A.S.L. TORINO 3 - RIVOLI	Fondazione del Piemonte per l'Oncologia IRCCS	Antonino Sottile et al
EPI_ISL_2650744	Italy/PIE-15826898/2021	2021-03-18	Europe	Italy	A.S.L. TORINO 3 - RIVOLI	Fondazione del Piemonte per l'Oncologia IRCCS	Antonino Sottile et al
EPI_ISL_2650743	Italy/PIE-15826906/2021	2021-03-18	Europe	Italy	AZ. OSPEDAL. S. CROCE E CARLE - S.C. LABORATORIO ANALISI CHIMICO CLINICHE E MICROBIOLOGIA	Fondazione del Piemonte per l'Oncologia IRCCS	Antonino Sottile et al
EPI_ISL_2650741	Italy/PIE-15826915/2021	2021-03-18	Europe	Italy	A.S.L. TORINO 4 - OSPEDALE CIVICO CHIVASSO - S.S. LABORATORIO ANALISI CHIVASSO	Fondazione del Piemonte per l'Oncologia IRCCS	Antonino Sottile et al
EPI_ISL_2650742	Italy/PIE-15826916/2021	2021-03-18	Europe	Italy	A.S.L. TORINO 4 - OSPEDALE CIVICO CHIVASSO - S.S. LABORATORIO ANALISI CHIVASSO	Fondazione del Piemonte per l'Oncologia IRCCS	Antonino Sottile et al
EPI_ISL_2650740	Italy/PIE-15826917/2021	2021-03-18	Europe	Italy	A.S.L. TORINO 4 - OSPEDALE CIVICO CHIVASSO - S.S. LABORATORIO ANALISI CHIVASSO	Fondazione del Piemonte per l'Oncologia IRCCS	Antonino Sottile et al
EPI_ISL_2650738	Italy/PIE-15826918/2021	2021-03-18	Europe	Italy	A.S.L. TORINO 4 - OSPEDALE CIVICO CHIVASSO - S.S. LABORATORIO ANALISI CHIVASSO	Fondazione del Piemonte per l'Oncologia IRCCS	Antonino Sottile et al
EPI_ISL_2650737	Italy/PIE-15826919/2021	2021-03-18	Europe	Italy	A.S.L. TORINO 4 - OSPEDALE CIVICO CHIVASSO - S.S. LABORATORIO ANALISI CHIVASSO	Fondazione del Piemonte per l'Oncologia IRCCS	Antonino Sottile et al
EPI_ISL_2650739	Italy/PIE-15826920/2021	2021-03-18	Europe	Italy	A.S.L. TORINO 4 - OSPEDALE CIVICO CHIVASSO - S.S. LABORATORIO ANALISI CHIVASSO	Fondazione del Piemonte per l'Oncologia IRCCS	Antonino Sottile et al
EPI_ISL_2650736	Italy/PIE-15826921/2021	2021-03-18	Europe	Italy	A.S.L. TORINO 4 - OSPEDALE CIVICO CHIVASSO - S.S. LABORATORIO ANALISI CHIVASSO	Fondazione del Piemonte per l'Oncologia IRCCS	Antonino Sottile et al
EPI_ISL_2650734	Italy/PIE-15826923/2021	2021-03-18	Europe	Italy	A.S.L. TORINO 4 - OSPEDALE CIVICO CHIVASSO - S.S. LABORATORIO ANALISI CHIVASSO	Fondazione del Piemonte per l'Oncologia IRCCS	Antonino Sottile et al
EPI_ISL_2650731	Italy/PIE-15826925/2021	2021-03-18	Europe	Italy	A.S.L. TORINO 4 - OSPEDALE CIVICO CHIVASSO - S.S. LABORATORIO ANALISI CHIVASSO	Fondazione del Piemonte per l'Oncologia IRCCS	Antonino Sottile et al
EPI_ISL_2650732	Italy/PIE-15826926/2021	2021-03-18	Europe	Italy	A.S.L. TORINO 4 - OSPEDALE CIVICO CHIVASSO - S.S. LABORATORIO ANALISI CHIVASSO	Fondazione del Piemonte per l'Oncologia IRCCS	Antonino Sottile et al
EPI_ISL_2650729	Italy/PIE-15826935/2021	2021-03-18	Europe	Italy	A.O.U SAN LUIGI GONZAGA DI ORBASSANO	Fondazione del Piemonte per l'Oncologia IRCCS	Antonino Sottile et al
EPI_ISL_2650727	Italy/PIE-15826936/2021	2021-03-18	Europe	Italy	A.O.U SAN LUIGI GONZAGA DI ORBASSANO	Fondazione del Piemonte per l'Oncologia IRCCS	Antonino Sottile et al
EPI_ISL_2720486	Italy/PIE-15828974/2021	2021-03-31	Europe	Italy	A.S.L. TO5	Fondazione del Piemonte per l'Oncologia IRCCS	Antonino Sottile et al
EPI_ISL_2720489	Italy/PIE-15828975/2021	2021-03-31	Europe	Italy	A.S.L. TO4	Fondazione del Piemonte per l'Oncologia IRCCS	Antonino Sottile et al
EPI_ISL_2720482	Italy/PIE-15828976/2021	2021-03-31	Europe	Italy	A.S.L. TO4	Fondazione del Piemonte per l'Oncologia IRCCS	Antonino Sottile et al
EPI_ISL_2720481	Italy/PIE-15829557/2021	2021-03-31	Europe	Italy	A.S.L. TO5	Fondazione del Piemonte per l'Oncologia IRCCS	Antonino Sottile et al
EPI_ISL_2720472	Italy/PIE-15829605/2021	2021-03-31	Europe	Italy	A.S.L. CITTA' DI TORINO-OSPEDALE SAN LUIGI	Fondazione del Piemonte per l'Oncologia IRCCS	Antonino Sottile et al
EPI_ISL_2720470	Italy/PIE-15829615/2021	2021-03-31	Europe	Italy	A.S.L. VERCELLI	Fondazione del Piemonte per l'Oncologia IRCCS	Antonino Sottile et al
EPI_ISL_2720479	Italy/PIE-15829618/2021	2021-03-31	Europe	Italy	A.S.L. VERCELLI	Fondazione del Piemonte per l'Oncologia IRCCS	Antonino Sottile et al
EPI_ISL_2720476	Italy/PIE-15829620/2021	2021-03-31	Europe	Italy	A.S.L. VERCELLI	Fondazione del Piemonte per l'Oncologia IRCCS	Antonino Sottile et al
EPI_ISL_2720467	Italy/PIE-15829624/2021	2021-03-31	Europe	Italy	A.S.L. VERCELLI	Fondazione del Piemonte per l'Oncologia IRCCS	Antonino Sottile et al
EPI_ISL_2720474	Italy/PIE-15829638/2021	2021-03-31	Europe	Italy	A.S.L. VERCELLI	Fondazione del Piemonte per l'Oncologia IRCCS	Antonino Sottile et al
EPI_ISL_2720477	Italy/PIE-15829640/2021	2021-03-31	Europe	Italy	A.S.L. VERCELLI	Fondazione del Piemonte per l'Oncologia IRCCS	Antonino Sottile et al
EPI_ISL_2720465	Italy/PIE-15829642/2021	2021-03-31	Europe	Italy	A.S.L. VERCELLI	Fondazione del Piemonte per l'Oncologia IRCCS	Antonino Sottile et al
EPI_ISL_2720454	Italy/PIE-15829643/2021	2021-03-31	Europe	Italy	A.S.L. VERCELLI	Fondazione del Piemonte per l'Oncologia IRCCS	Antonino Sottile et al
EPI_ISL_2720463	Italy/PIE-15829646/2021	2021-03-31	Europe	Italy	A.S.L. VERCELLI	Fondazione del Piemonte per l'Oncologia IRCCS	Antonino Sottile et al
EPI_ISL_2720456	Italy/PIE-15829647/2021	2021-03-31	Europe	Italy	A.S.L. VERCELLI	Fondazione del Piemonte per l'Oncologia IRCCS	Antonino Sottile et al
EPI_ISL_2720461	Italy/PIE-15830995/2021	2021-03-31	Europe	Italy	A.S.L. CITTA' DI TORINO-OSPEDALE SAN LUIGI	Fondazione del Piemonte per l'Oncologia IRCCS	Antonino Sottile et al
EPI_ISL_2720451	Italy/PIE-15830997/2021	2021-03-31	Europe	Italy	A.S.L. CITTA' DI TORINO-OSPEDALE SAN LUIGI	Fondazione del Piemonte per l'Oncologia IRCCS	Antonino Sottile et al
EPI_ISL_2720446	Italy/PIE-15830999/2021	2021-03-31	Europe	Italy	A.S.L. CITTA' DI TORINO-OSPEDALE SAN LUIGI	Fondazione del Piemonte per l'Oncologia IRCCS	Antonino Sottile et al
EPI_ISL_2720448	Italy/PIE-15831000/2021	2021-03-31	Europe	Italy	A.S.L. CITTA' DI TORINO-OSPEDALE SAN LUIGI	Fondazione del Piemonte per l'Oncologia IRCCS	Antonino Sottile et al
EPI_ISL_2720444	Italy/PIE-15831001/2021	2021-03-31	Europe	Italy	A.S.L. CITTA' DI TORINO-OSPEDALE SAN LUIGI	Fondazione del Piemonte per l'Oncologia IRCCS	Antonino Sottile et al
EPI_ISL_2720438	Italy/PIE-15831002/2021	2021-03-31	Europe	Italy	A.S.L. CITTA' DI TORINO-OSPEDALE SAN LUIGI	Fondazione del Piemonte per l'Oncologia IRCCS	Antonino Sottile et al
EPI_ISL_2720436	Italy/PIE-15831003/2021	2021-03-31	Europe	Italy	A.S.L. CITTA' DI TORINO-OSPEDALE SAN LUIGI	Fondazione del Piemonte per l'Oncologia IRCCS	Antonino Sottile et al
EPI_ISL_2720443	Italy/PIE-15831004/2021	2021-03-31	Europe	Italy	A.S.L. CITTA' DI TORINO-OSPEDALE SAN LUIGI	Fondazione del Piemonte per l'Oncologia IRCCS	Antonino Sottile et al
EPI_ISL_2720439	Italy/PIE-15831005/2021	2021-03-31	Europe	Italy	A.S.L. CN1	Fondazione del Piemonte per l'Oncologia IRCCS	Antonino Sottile et al
EPI_ISL_2720433	Italy/PIE-15831006/2021	2021-03-31	Europe	Italy	A.S.L. CN1	Fondazione del Piemonte per l'Oncologia IRCCS	Antonino Sottile et al
EPI_ISL_2720435	Italy/PIE-15831007/2021	2021-03-31	Europe	Italy	A.S.L. CN1	Fondazione del Piemonte per l'Oncologia IRCCS	Antonino Sottile et al
EPI_ISL_2720441	Italy/PIE-15831008/2021	2021-03-31	Europe	Italy	A.S.L. CN1	Fondazione del Piemonte per l'Oncologia IRCCS	Antonino Sottile et al
EPI_ISL_2720431	Italy/PIE-15831009/2021	2021-03-31	Europe	Italy	A.S.L. CN1	Fondazione del Piemonte per l'Oncologia IRCCS	Antonino Sottile et al
EPI_ISL_2720429	Italy/PIE-15831010/2021	2021-03-31	Europe	Italy	A.S.L. CN1	Fondazione del Piemonte per l'Oncologia IRCCS	Antonino Sottile et al
EPI_ISL_2720424	Italy/PIE-15831011/2021	2021-03-31	Europe	Italy	A.S.L. CN1	Fondazione del Piemonte per l'Oncologia IRCCS	Antonino Sottile et al
EPI_ISL_2720426	Italy/PIE-15831012/2021	2021-03-31	Europe	Italy	A.S.L. CN1	Fondazione del Piemonte per l'Oncologia IRCCS	Antonino Sottile et al
EPI_ISL_2720427	Italy/PIE-15831014/2021	2021-03-31	Europe	Italy	A.S.L. CN1	Fondazione del Piemonte per l'Oncologia IRCCS	Antonino Sottile et al
EPI_ISL_2720421	Italy/PIE-15831100/2021	2021-04-12	Europe	Italy	A.S.L. TO5	Fondazione del Piemonte per l'Oncologia IRCCS	Antonino Sottile et al
EPI_ISL_2720422	Italy/PIE-15831729/2021	2021-04-12	Europe	Italy	A.S.L. TO5	Fondazione del Piemonte per l'Oncologia IRCCS	Antonino Sottile et al
EPI_ISL_2720410	Italy/PIE-15831730/2021	2021-04-12	Europe	Italy	A.S.L. CN1	Fondazione del Piemonte per l'Oncologia IRCCS	Antonino Sottile et al
EPI_ISL_2720412	Italy/PIE-15831731/2021	2021-04-12	Europe	Italy	A.S.L. CN1	Fondazione del Piemonte per l'Oncologia IRCCS	Antonino Sottile et al
EPI_ISL_2720416	Italy/PIE-15831732/2021	2021-04-12	Europe	Italy	A.S.L. CN1	Fondazione del Piemonte per l'Oncologia IRCCS	Antonino Sottile et al
EPI_ISL_2720414	Italy/PIE-15831733/2021	2021-04-12	Europe	Italy	A.S.L. CN1	Fondazione del Piemonte per l'Oncologia IRCCS	Antonino Sottile et al
EPI_ISL_2720409	Italy/PIE-15831734/2021	2021-04-12	Europe	Italy	A.S.L. CN1	Fondazione del Piemonte per l'Oncologia IRCCS	Antonino Sottile et al
EPI_ISL_2720407	Italy/PIE-15833145/2021	2021-04-12	Europe	Italy	A.S.L. TO5	Fondazione del Piemonte per l'Oncologia IRCCS	Antonino Sottile et al
EPI_ISL_2720399	Italy/PIE-15833245/2021	2021-04-12	Europe	Italy	A.S.L. TO4	Fondazione del Piemonte per l'Oncologia IRCCS	Antonino Sottile et al
EPI_ISL_2720404	Italy/PIE-15833875/2021	2021-04-12	Europe	Italy	A.S.L. VERCELLI	Fondazione del Piemonte per l'Oncologia IRCCS	Antonino Sottile et al
EPI_ISL_2720406	Italy/PIE-15833877/2021	2021-04-12	Europe	Italy	A.S.L. VERCELLI	Fondazione del Piemonte per l'Oncologia IRCCS	Antonino Sottile et al
EPI_ISL_2720402	Italy/PIE-15833879/2021	2021-04-12	Europe	Italy	A.S.L. VCO	Fondazione del Piemonte per l'Oncologia IRCCS	Antonino Sottile et al
EPI_ISL_2720395	Italy/PIE-15833880/2021	2021-04-12	Europe	Italy	A.S.L. VCO	Fondazione del Piemonte per l'Oncologia IRCCS	Antonino Sottile et al
EPI_ISL_2720397	Italy/PIE-15833881/2021	2021-04-12	Europe	Italy	A.S.L. VCO	Fondazione del Piemonte per l'Oncologia IRCCS	Antonino Sottile et al
EPI_ISL_2721330	Italy/PIE-15834676/2021	2021-04-12	Europe	Italy	A.S.L. VCO	Fondazione del Piemonte per l'Oncologia IRCCS	Antonino Sottile et al
EPI_ISL_2721325	Italy/PIE-15836133/2021	2021-04-19	Europe	Italy	A.S.L. ALESSANDRIA	Fondazione del Piemonte per l'Oncologia IRCCS	Antonino Sottile et al
EPI_ISL_2721331	Italy/PIE-15836134/2021	2021-04-19	Europe	Italy	A.S.L. ALESSANDRIA	Fondazione del Piemonte per l'Oncologia IRCCS	Antonino Sottile et al
EPI_ISL_2721328	Italy/PIE-15836135/2021	2021-04-19	Europe	Italy	A.S.L. ALESSANDRIA	Fondazione del Piemonte per l'Oncologia IRCCS	Antonino Sottile et al
EPI_ISL_2721321	Italy/PIE-15837399/2021	2021-04-19	Europe	Italy	A.S.L. ALESSANDRIA	Fondazione del Piemonte per l'Oncologia IRCCS	Antonino Sottile et al
EPI_ISL_2721323	Italy/PIE-15838276/2021	2021-04-19	Europe	Italy	A.S.L. TO4	Fondazione del Piemonte per l'Oncologia IRCCS	Antonino Sottile et al
EPI_ISL_2721317	Italy/PIE-15839337/2021	2021-04-24	Europe	Italy	A.S.L. TO5	Fondazione del Piemonte per l'Oncologia IRCCS	Antonino Sottile et al
EPI_ISL_2721313	Italy/PIE-15840261/2021	2021-04-24	Europe	Italy	A.S.L. TO5	Fondazione del Piemonte per l'Oncologia IRCCS	Antonino Sottile et al
EPI_ISL_2721311	Italy/PIE-15840262/2021	2021-04-24	Europe	Italy	A.S.L. TO5	Fondazione del Piemonte per l'Oncologia IRCCS	Antonino Sottile et al
EPI_ISL_2721314	Italy/PIE-15840263/2021	2021-04-24	Europe	Italy	A.S.L. TO5	Fondazione del Piemonte per l'Oncologia IRCCS	Antonino Sottile et al
EPI_ISL_2650725	Italy/PIE-15840264/2021	2021-04-20	Europe	Italy	AZIENDA OSP. CITTA DELLA SALUTE E DELLA SCIENZA DI TORINO - OSPEDALE SAN GIOVANNI BATTISTA MOLINETTE - BIOCHIMICA CLINICA. -	Fondazione del Piemonte per l'Oncologia IRCCS	Antonino Sottile et al
EPI_ISL_2650726	Italy/PIE-15840266/2021	2021-04-20	Europe	Italy	AZIENDA OSP. CITTA DELLA SALUTE E DELLA SCIENZA DI TORINO - OSPEDALE SAN GIOVANNI BATTISTA MOLINETTE - BIOCHIMICA CLINICA. -	Fondazione del Piemonte per l'Oncologia IRCCS	Antonino Sottile et al
EPI_ISL_2650724	Italy/PIE-15840267/2021	2021-04-20	Europe	Italy	AZIENDA OSP. CITTA DELLA SALUTE E DELLA SCIENZA DI TORINO - OSPEDALE SAN GIOVANNI BATTISTA MOLINETTE - BIOCHIMICA CLINICA. -	Fondazione del Piemonte per l'Oncologia IRCCS	Antonino Sottile et al
EPI_ISL_2650586	Italy/PIE-15840588/2021	2021-04-20	Europe	Italy	ASO SAN LUIGI TORINO	Fondazione del Piemonte per l'Oncologia IRCCS	Antonino Sottile et al
EPI_ISL_2650587	Italy/PIE-15840589/2021	2021-04-20	Europe	Italy	ASO SAN LUIGI TORINO	Fondazione del Piemonte per l'Oncologia IRCCS	Antonino Sottile et al
EPI_ISL_2650723	Italy/PIE-15840597/2021	2021-04-20	Europe	Italy	A.S.L. VERCELLI	Fondazione del Piemonte per l'Oncologia IRCCS	Antonino Sottile et al
EPI_ISL_2650721	Italy/PIE-15840598/2021	2021-04-20	Europe	Italy	A.S.L. VERCELLI	Fondazione del Piemonte per l'Oncologia IRCCS	Antonino Sottile et al
EPI_ISL_2650722	Italy/PIE-15840599/2021	2021-04-20	Europe	Italy	A.S.L. VERCELLI	Fondazione del Piemonte per l'Oncologia IRCCS	Antonino Sottile et al
EPI_ISL_2650720	Italy/PIE-15840601/2021	2021-04-20	Europe	Italy	A.S.L. VERCELLI	Fondazione del Piemonte per l'Oncologia IRCCS	Antonino Sottile et al
EPI_ISL_2650717	Italy/PIE-15840603/2021	2021-04-20	Europe	Italy	A.S.L. VERCELLI	Fondazione del Piemonte per l'Oncologia IRCCS	Antonino Sottile et al
EPI_ISL_2650716	Italy/PIE-15840604/2021	2021-04-20	Europe	Italy	A.S.L. VERCELLI	Fondazione del Piemonte per l'Oncologia IRCCS	Antonino Sottile et al
EPI_ISL_2650719	Italy/PIE-15840605/2021	2021-04-20	Europe	Italy	A.S.L. VERCELLI	Fondazione del Piemonte per l'Oncologia IRCCS	Antonino Sottile et al
EPI_ISL_2650715	Italy/PIE-15840606/2021	2021-04-20	Europe	Italy	A.S.L. VERCELLI	Fondazione del Piemonte per l'Oncologia IRCCS	Antonino Sottile et al
EPI_ISL_2721315	Italy/PIE-15840609/2021	2021-04-24	Europe	Italy	A.S.L. TO4	Fondazione del Piemonte per l'Oncologia IRCCS	Antonino Sottile et al
EPI_ISL_2650714	Italy/PIE-15840611/2021	2021-04-20	Europe	Italy	A.S.L. NOVARA - ISTITUTO S.S. TRINITA' - BORGOMANERO - S.S. LABORATORIO ANALISI CHIMICO CLINICHE -	Fondazione del Piemonte per l'Oncologia IRCCS	Antonino Sottile et al
EPI_ISL_2650718	Italy/PIE-15840612/2021	2021-04-20	Europe	Italy	A.S.L. NOVARA - ISTITUTO S.S. TRINITA' - BORGOMANERO - S.S. LABORATORIO ANALISI CHIMICO CLINICHE -	Fondazione del Piemonte per l'Oncologia IRCCS	Antonino Sottile et al
EPI_ISL_2650711	Italy/PIE-15840614/2021	2021-04-20	Europe	Italy	A.S.L. NOVARA - ISTITUTO S.S. TRINITA' - BORGOMANERO - S.S. LABORATORIO ANALISI CHIMICO CLINICHE -	Fondazione del Piemonte per l'Oncologia IRCCS	Antonino Sottile et al
EPI_ISL_2650712	Italy/PIE-15840615/2021	2021-04-20	Europe	Italy	A.S.L. NOVARA - ISTITUTO S.S. TRINITA' - BORGOMANERO - S.S. LABORATORIO ANALISI CHIMICO CLINICHE -	Fondazione del Piemonte per l'Oncologia IRCCS	Antonino Sottile et al
EPI_ISL_2650707	Italy/PIE-15840616/2021	2021-04-20	Europe	Italy	A.S.L. NOVARA - ISTITUTO S.S. TRINITA' - BORGOMANERO - S.S. LABORATORIO ANALISI CHIMICO CLINICHE -	Fondazione del Piemonte per l'Oncologia IRCCS	Antonino Sottile et al
EPI_ISL_2650708	Italy/PIE-15840617/2021	2021-04-20	Europe	Italy	A.S.L. NOVARA - ISTITUTO S.S. TRINITA' - BORGOMANERO - S.S. LABORATORIO ANALISI CHIMICO CLINICHE -	Fondazione del Piemonte per l'Oncologia IRCCS	Antonino Sottile et al
EPI_ISL_2650709	Italy/PIE-15840619/2021	2021-04-20	Europe	Italy	A.S.L. NOVARA - ISTITUTO S.S. TRINITA' - BORGOMANERO - S.S. LABORATORIO ANALISI CHIMICO CLINICHE -	Fondazione del Piemonte per l'Oncologia IRCCS	Antonino Sottile et al
EPI_ISL_2650706	Italy/PIE-15840620/2021	2021-04-20	Europe	Italy	A.S.L. NOVARA - ISTITUTO S.S. TRINITA' - BORGOMANERO - S.S. LABORATORIO ANALISI CHIMICO CLINICHE -	Fondazione del Piemonte per l'Oncologia IRCCS	Antonino Sottile et al
EPI_ISL_2650705	Italy/PIE-15840621/2021	2021-04-20	Europe	Italy	A.S.L. NOVARA - ISTITUTO S.S. TRINITA' - BORGOMANERO - S.S. LABORATORIO ANALISI CHIMICO CLINICHE -	Fondazione del Piemonte per l'Oncologia IRCCS	Antonino Sottile et al
EPI_ISL_2650701	Italy/PIE-15840624/2021	2021-04-20	Europe	Italy	A.S.L. NOVARA - ISTITUTO S.S. TRINITA' - BORGOMANERO - S.S. LABORATORIO ANALISI CHIMICO CLINICHE -	Fondazione del Piemonte per l'Oncologia IRCCS	Antonino Sottile et al
EPI_ISL_2650702	Italy/PIE-15840626/2021	2021-04-20	Europe	Italy	A.S.L. VERBANO-CUSIO-OSSOLA - OSPEDALE UNICO PLURISEDE - POLIAMBULATORIO OSPEDALIERO OSPEDALE SAN BIAGIO -	Fondazione del Piemonte per l'Oncologia IRCCS	Antonino Sottile et al
EPI_ISL_2650704	Italy/PIE-15840627/2021	2021-04-20	Europe	Italy	A.S.L. VERBANO-CUSIO-OSSOLA - OSPEDALE UNICO PLURISEDE - POLIAMBULATORIO OSPEDALIERO OSPEDALE SAN BIAGIO -	Fondazione del Piemonte per l'Oncologia IRCCS	Antonino Sottile et al
EPI_ISL_2650710	Italy/PIE-15840628/2021	2021-04-20	Europe	Italy	A.S.L. VERBANO-CUSIO-OSSOLA - OSPEDALE UNICO PLURISEDE - POLIAMBULATORIO OSPEDALIERO OSPEDALE SAN BIAGIO -	Fondazione del Piemonte per l'Oncologia IRCCS	Antonino Sottile et al
EPI_ISL_2650697	Italy/PIE-15840629/2021	2021-04-20	Europe	Italy	A.S.L. VERBANO-CUSIO-OSSOLA - OSPEDALE UNICO PLURISEDE - POLIAMBULATORIO OSPEDALIERO OSPEDALE SAN BIAGIO -	Fondazione del Piemonte per l'Oncologia IRCCS	Antonino Sottile et al
EPI_ISL_2650700	Italy/PIE-15840630/2021	2021-04-20	Europe	Italy	A.S.L. VERBANO-CUSIO-OSSOLA - OSPEDALE UNICO PLURISEDE - POLIAMBULATORIO OSPEDALIERO OSPEDALE SAN BIAGIO -	Fondazione del Piemonte per l'Oncologia IRCCS	Antonino Sottile et al
EPI_ISL_2650698	Italy/PIE-15840635/2021	2021-04-20	Europe	Italy	A.S.L. TORINO 4 - OSPEDALE CIVICO CHIVASSO - S.S. LABORATORIO ANALISI CHIVASSO -	Fondazione del Piemonte per l'Oncologia IRCCS	Antonino Sottile et al
EPI_ISL_2650696	Italy/PIE-15840637/2021	2021-04-20	Europe	Italy	A.S.L. TORINO 4 - OSPEDALE CIVICO CHIVASSO - S.S. LABORATORIO ANALISI CHIVASSO -	Fondazione del Piemonte per l'Oncologia IRCCS	Antonino Sottile et al
EPI_ISL_2650693	Italy/PIE-15840638/2021	2021-04-20	Europe	Italy	A.S.L. TORINO 4 - OSPEDALE CIVICO CHIVASSO - S.S. LABORATORIO ANALISI CHIVASSO -	Fondazione del Piemonte per l'Oncologia IRCCS	Antonino Sottile et al
EPI_ISL_2650695	Italy/PIE-15840642/2021	2021-04-20	Europe	Italy	A.S.L. TORINO 4 - OSPEDALE CIVICO CHIVASSO - S.S. LABORATORIO ANALISI CHIVASSO -	Fondazione del Piemonte per l'Oncologia IRCCS	Antonino Sottile et al
EPI_ISL_2650692	Italy/PIE-15840643/2021	2021-04-20	Europe	Italy	A.S.L. TORINO 4 - OSPEDALE CIVICO CHIVASSO - S.S. LABORATORIO ANALISI CHIVASSO -	Fondazione del Piemonte per l'Oncologia IRCCS	Antonino Sottile et al
EPI_ISL_2650691	Italy/PIE-15840646/2021	2021-04-20	Europe	Italy	A.S.L. TORINO 4 - OSPEDALE CIVICO CHIVASSO - S.S. LABORATORIO ANALISI CHIVASSO -	Fondazione del Piemonte per l'Oncologia IRCCS	Antonino Sottile et al
EPI_ISL_2650689	Italy/PIE-15840647/2021	2021-04-20	Europe	Italy	A.S.L. TORINO 4 - OSPEDALE CIVICO CHIVASSO - S.S. LABORATORIO ANALISI CHIVASSO -	Fondazione del Piemonte per l'Oncologia IRCCS	Antonino Sottile et al
EPI_ISL_2650690	Italy/PIE-15840648/2021	2021-04-20	Europe	Italy	A.S.L. TORINO 4 - OSPEDALE CIVICO CHIVASSO - S.S. LABORATORIO ANALISI CHIVASSO -	Fondazione del Piemonte per l'Oncologia IRCCS	Antonino Sottile et al
EPI_ISL_2650687	Italy/PIE-15840650/2021	2021-04-20	Europe	Italy	A.S.L. TORINO 4 - OSPEDALE CIVICO CHIVASSO - S.S. LABORATORIO ANALISI CHIVASSO -	Fondazione del Piemonte per l'Oncologia IRCCS	Antonino Sottile et al
EPI_ISL_2650684	Italy/PIE-15840651/2021	2021-04-20	Europe	Italy	A.S.L. TORINO 4 - OSPEDALE CIVICO CHIVASSO - S.S. LABORATORIO ANALISI CHIVASSO -	Fondazione del Piemonte per l'Oncologia IRCCS	Antonino Sottile et al
EPI_ISL_2650686	Italy/PIE-15840653/2021	2021-04-20	Europe	Italy	A.S.L. TORINO 4 - OSPEDALE CIVICO CHIVASSO - S.S. LABORATORIO ANALISI CHIVASSO -	Fondazione del Piemonte per l'Oncologia IRCCS	Antonino Sottile et al
EPI_ISL_2650688	Italy/PIE-15840654/2021	2021-04-20	Europe	Italy	A.S.L. TORINO 4 - OSPEDALE CIVICO CHIVASSO - S.S. LABORATORIO ANALISI CHIVASSO -	Fondazione del Piemonte per l'Oncologia IRCCS	Antonino Sottile et al
EPI_ISL_2650682	Italy/PIE-15840659/2021	2021-04-20	Europe	Italy	A.S.L. TORINO 4 - OSPEDALE CIVICO CHIVASSO - S.S. LABORATORIO ANALISI CHIVASSO -	Fondazione del Piemonte per l'Oncologia IRCCS	Antonino Sottile et al
EPI_ISL_2650683	Italy/PIE-15840662/2021	2021-04-20	Europe	Italy	A.S.L. TORINO 4 - PRESIDIO OSPED. RIUNITO SEDE DI CIRIE' - S.S. LABORATORIO ANALISI CIRIE' LANZO -	Fondazione del Piemonte per l'Oncologia IRCCS	Antonino Sottile et al
EPI_ISL_2650685	Italy/PIE-15840663/2021	2021-04-20	Europe	Italy	A.S.L. TORINO 4 - OSPEDALE CIVICO CHIVASSO - S.S. LABORATORIO ANALISI CHIVASSO -	Fondazione del Piemonte per l'Oncologia IRCCS	Antonino Sottile et al
EPI_ISL_2650681	Italy/PIE-15840665/2021	2021-04-20	Europe	Italy	A.S.L. TORINO 4 - OSPEDALE CIVICO CHIVASSO - S.S. LABORATORIO ANALISI CHIVASSO -	Fondazione del Piemonte per l'Oncologia IRCCS	Antonino Sottile et al
EPI_ISL_2650680	Italy/PIE-15840666/2021	2021-04-20	Europe	Italy	AZIENDA OSP. ORDINE MAURIZIANO DI TORINO - OSPEDALE MAURIZIANO UMBERTO I - TORINO - LABORATORIO ANALISI -CHIMICO CLINICHE E MICROBIOLOGIA -	Fondazione del Piemonte per l'Oncologia IRCCS	Antonino Sottile et al
EPI_ISL_2650679	Italy/PIE-15840668/2021	2021-04-20	Europe	Italy	AZIENDA OSP. ORDINE MAURIZIANO DI TORINO - OSPEDALE MAURIZIANO UMBERTO I - TORINO - LABORATORIO ANALISI -CHIMICO CLINICHE E MICROBIOLOGIA -	Fondazione del Piemonte per l'Oncologia IRCCS	Antonino Sottile et al
EPI_ISL_2650676	Italy/PIE-15840681/2021	2021-04-20	Europe	Italy	AZIENDA OSP. ORDINE MAURIZIANO DI TORINO - OSPEDALE MAURIZIANO UMBERTO I - TORINO - LABORATORIO ANALISI -CHIMICO CLINICHE E MICROBIOLOGIA -	Fondazione del Piemonte per l'Oncologia IRCCS	Antonino Sottile et al
EPI_ISL_2650674	Italy/PIE-15840682/2021	2021-04-20	Europe	Italy	AZIENDA OSP. ORDINE MAURIZIANO DI TORINO - OSPEDALE MAURIZIANO UMBERTO I - TORINO - LABORATORIO ANALISI -CHIMICO CLINICHE E MICROBIOLOGIA -	Fondazione del Piemonte per l'Oncologia IRCCS	Antonino Sottile et al
EPI_ISL_2650673	Italy/PIE-15840690/2021	2021-04-20	Europe	Italy	AZIENDA OSP. ORDINE MAURIZIANO DI TORINO - OSPEDALE MAURIZIANO UMBERTO I - TORINO - LABORATORIO ANALISI -CHIMICO CLINICHE E MICROBIOLOGIA -	Fondazione del Piemonte per l'Oncologia IRCCS	Antonino Sottile et al
EPI_ISL_2650672	Italy/PIE-15840691/2021	2021-04-20	Europe	Italy	AZIENDA OSP. ORDINE MAURIZIANO DI TORINO - OSPEDALE MAURIZIANO UMBERTO I - TORINO - LABORATORIO ANALISI -CHIMICO CLINICHE E MICROBIOLOGIA -	Fondazione del Piemonte per l'Oncologia IRCCS	Antonino Sottile et al
EPI_ISL_2650678	Italy/PIE-15840694/2021	2021-04-20	Europe	Italy	AZIENDA OSP. ORDINE MAURIZIANO DI TORINO - OSPEDALE MAURIZIANO UMBERTO I - TORINO - LABORATORIO ANALISI -CHIMICO CLINICHE E MICROBIOLOGIA -	Fondazione del Piemonte per l'Oncologia IRCCS	Antonino Sottile et al
EPI_ISL_2650671	Italy/PIE-15840725/2021	2021-04-20	Europe	Italy	AZIENDA OSP. ORDINE MAURIZIANO DI TORINO - OSPEDALE MAURIZIANO UMBERTO I - TORINO - LABORATORIO ANALISI -CHIMICO CLINICHE E MICROBIOLOGIA -	Fondazione del Piemonte per l'Oncologia IRCCS	Antonino Sottile et al
EPI_ISL_2650675	Italy/PIE-15840726/2021	2021-04-20	Europe	Italy	AZIENDA OSP. ORDINE MAURIZIANO DI TORINO - OSPEDALE MAURIZIANO UMBERTO I - TORINO - LABORATORIO ANALISI -CHIMICO CLINICHE E MICROBIOLOGIA -	Fondazione del Piemonte per l'Oncologia IRCCS	Antonino Sottile et al
EPI_ISL_2650677	Italy/PIE-15840754/2021	2021-04-20	Europe	Italy	AZIENDA OSP. ORDINE MAURIZIANO DI TORINO - OSPEDALE MAURIZIANO UMBERTO I - TORINO - LABORATORIO ANALISI -CHIMICO CLINICHE E MICROBIOLOGIA -	Fondazione del Piemonte per l'Oncologia IRCCS	Antonino Sottile et al
EPI_ISL_2650669	Italy/PIE-15840767/2021	2021-04-20	Europe	Italy	AZIENDA OSP. ORDINE MAURIZIANO DI TORINO - OSPEDALE MAURIZIANO UMBERTO I - TORINO - LABORATORIO ANALISI -CHIMICO CLINICHE E MICROBIOLOGIA -	Fondazione del Piemonte per l'Oncologia IRCCS	Antonino Sottile et al
EPI_ISL_2650670	Italy/PIE-15840768/2021	2021-04-20	Europe	Italy	AZIENDA OSP. ORDINE MAURIZIANO DI TORINO - OSPEDALE MAURIZIANO UMBERTO I - TORINO - LABORATORIO ANALISI -CHIMICO CLINICHE E MICROBIOLOGIA -	Fondazione del Piemonte per l'Oncologia IRCCS	Antonino Sottile et al
EPI_ISL_2721309	Italy/PIE-15840770/2021	2021-04-24	Europe	Italy	A.S.L. CITTA' DI TORINO -OSPEDALE MAURIZIANO	Fondazione del Piemonte per l'Oncologia IRCCS	Antonino Sottile et al
EPI_ISL_2650665	Italy/PIE-15840796/2021	2021-04-20	Europe	Italy	A.S.L. CITTA' DI TORINO - OSPEDALE AMEDEO DI SAVOIA - SC MICROBIOLOGIA E VIROLOGIA -	Fondazione del Piemonte per l'Oncologia IRCCS	Antonino Sottile et al
EPI_ISL_2650668	Italy/PIE-15840797/2021	2021-04-20	Europe	Italy	A.S.L. CITTA' DI TORINO - OSPEDALE AMEDEO DI SAVOIA - SC MICROBIOLOGIA E VIROLOGIA -	Fondazione del Piemonte per l'Oncologia IRCCS	Antonino Sottile et al
EPI_ISL_2650667	Italy/PIE-15840802/2021	2021-04-20	Europe	Italy	A.S.L. CITTA' DI TORINO - OSPEDALE AMEDEO DI SAVOIA - SC MICROBIOLOGIA E VIROLOGIA -	Fondazione del Piemonte per l'Oncologia IRCCS	Antonino Sottile et al
EPI_ISL_2650664	Italy/PIE-15840803/2021	2021-04-20	Europe	Italy	A.S.L. CITTA' DI TORINO - OSPEDALE AMEDEO DI SAVOIA - SC MICROBIOLOGIA E VIROLOGIA -	Fondazione del Piemonte per l'Oncologia IRCCS	Antonino Sottile et al
EPI_ISL_2650666	Italy/PIE-15840804/2021	2021-04-20	Europe	Italy	A.S.L. CITTA' DI TORINO - OSPEDALE AMEDEO DI SAVOIA - SC MICROBIOLOGIA E VIROLOGIA -	Fondazione del Piemonte per l'Oncologia IRCCS	Antonino Sottile et al
EPI_ISL_2650662	Italy/PIE-15840805/2021	2021-04-20	Europe	Italy	A.S.L. CITTA' DI TORINO - OSPEDALE AMEDEO DI SAVOIA - SC MICROBIOLOGIA E VIROLOGIA -	Fondazione del Piemonte per l'Oncologia IRCCS	Antonino Sottile et al
EPI_ISL_2650663	Italy/PIE-15840806/2021	2021-04-20	Europe	Italy	A.S.L. CITTA' DI TORINO - OSPEDALE AMEDEO DI SAVOIA - SC MICROBIOLOGIA E VIROLOGIA -	Fondazione del Piemonte per l'Oncologia IRCCS	Antonino Sottile et al
EPI_ISL_2650661	Italy/PIE-15840807/2021	2021-04-20	Europe	Italy	A.S.L. CITTA' DI TORINO - OSPEDALE AMEDEO DI SAVOIA - SC MICROBIOLOGIA E VIROLOGIA -	Fondazione del Piemonte per l'Oncologia IRCCS	Antonino Sottile et al
EPI_ISL_2650658	Italy/PIE-15840816/2021	2021-04-20	Europe	Italy	A.S.L. CITTA' DI TORINO - OSPEDALE AMEDEO DI SAVOIA - SC MICROBIOLOGIA E VIROLOGIA -	Fondazione del Piemonte per l'Oncologia IRCCS	Antonino Sottile et al
EPI_ISL_2650660	Italy/PIE-15840817/2021	2021-04-20	Europe	Italy	A.S.L. CITTA' DI TORINO - OSPEDALE AMEDEO DI SAVOIA - SC MICROBIOLOGIA E VIROLOGIA -	Fondazione del Piemonte per l'Oncologia IRCCS	Antonino Sottile et al
EPI_ISL_2650659	Italy/PIE-15840818/2021	2021-04-20	Europe	Italy	A.S.L. CITTA' DI TORINO - OSPEDALE AMEDEO DI SAVOIA - SC MICROBIOLOGIA E VIROLOGIA -	Fondazione del Piemonte per l'Oncologia IRCCS	Antonino Sottile et al
EPI_ISL_2650655	Italy/PIE-15840819/2021	2021-04-20	Europe	Italy	A.S.L. CITTA' DI TORINO - OSPEDALE AMEDEO DI SAVOIA - SC MICROBIOLOGIA E VIROLOGIA -	Fondazione del Piemonte per l'Oncologia IRCCS	Antonino Sottile et al
EPI_ISL_2650653	Italy/PIE-15840820/2021	2021-04-20	Europe	Italy	A.S.L. CITTA' DI TORINO - OSPEDALE AMEDEO DI SAVOIA - SC MICROBIOLOGIA E VIROLOGIA -	Fondazione del Piemonte per l'Oncologia IRCCS	Antonino Sottile et al
EPI_ISL_2650657	Italy/PIE-15840822/2021	2021-04-20	Europe	Italy	A.S.L. CITTA' DI TORINO - OSPEDALE AMEDEO DI SAVOIA - SC MICROBIOLOGIA E VIROLOGIA -	Fondazione del Piemonte per l'Oncologia IRCCS	Antonino Sottile et al
EPI_ISL_2650652	Italy/PIE-15840830/2021	2021-04-20	Europe	Italy	A.S.L. CITTA' DI TORINO - OSPEDALE AMEDEO DI SAVOIA - SC MICROBIOLOGIA E VIROLOGIA -	Fondazione del Piemonte per l'Oncologia IRCCS	Antonino Sottile et al
EPI_ISL_2650656	Italy/PIE-15840831/2021	2021-04-20	Europe	Italy	A.S.L. CITTA' DI TORINO - OSPEDALE AMEDEO DI SAVOIA - SC MICROBIOLOGIA E VIROLOGIA -	Fondazione del Piemonte per l'Oncologia IRCCS	Antonino Sottile et al
EPI_ISL_2650651	Italy/PIE-15840832/2021	2021-04-20	Europe	Italy	A.S.L. CITTA' DI TORINO - OSPEDALE AMEDEO DI SAVOIA - SC MICROBIOLOGIA E VIROLOGIA -	Fondazione del Piemonte per l'Oncologia IRCCS	Antonino Sottile et al
EPI_ISL_2650654	Italy/PIE-15840841/2021	2021-04-20	Europe	Italy	ASL CITTA DI TORINO	Fondazione del Piemonte per l'Oncologia IRCCS	Antonino Sottile et al
EPI_ISL_2650650	Italy/PIE-15840842/2021	2021-04-20	Europe	Italy	A.S.L. ASTI - PRESIDIO OSP. CARDINAL G. MASSAIA - POLIAMBULATORIO OSPEDALIERO -	Fondazione del Piemonte per l'Oncologia IRCCS	Antonino Sottile et al
EPI_ISL_2650649	Italy/PIE-15840851/2021	2021-04-20	Europe	Italy	A.S.L. ASTI - PRESIDIO OSP. CARDINAL G. MASSAIA - POLIAMBULATORIO OSPEDALIERO -	Fondazione del Piemonte per l'Oncologia IRCCS	Antonino Sottile et al
EPI_ISL_2650645	Italy/PIE-15840874/2021	2021-04-20	Europe	Italy	A.S.L. ASTI - PRESIDIO OSP. CARDINAL G. MASSAIA - POLIAMBULATORIO OSPEDALIERO -	Fondazione del Piemonte per l'Oncologia IRCCS	Antonino Sottile et al
EPI_ISL_2650648	Italy/PIE-15840876/2021	2021-04-20	Europe	Italy	A.S.L. TORINO 3 - OSPEDALE CIVILE ""E.AGNELLI"" - S.C. LABORATORIO ANALISI UNIFICATO RIVOLI-PINEROLO (SEDE PINEROLO) -	Fondazione del Piemonte per l'Oncologia IRCCS	Antonino Sottile et al
EPI_ISL_2650647	Italy/PIE-15840877/2021	2021-04-20	Europe	Italy	A.S.L. TORINO 3 - OSPEDALE DEGLI INFERMI - LABORATORIO ANALISI UNIFICATO RIVOLI-PINEROLO (SEDE RIVOLI) -	Fondazione del Piemonte per l'Oncologia IRCCS	Antonino Sottile et al
EPI_ISL_2650644	Italy/PIE-15840878/2021	2021-04-20	Europe	Italy	A.S.L. TORINO 3 - OSPEDALE DEGLI INFERMI - LABORATORIO ANALISI UNIFICATO RIVOLI-PINEROLO (SEDE RIVOLI) -	Fondazione del Piemonte per l'Oncologia IRCCS	Antonino Sottile et al
EPI_ISL_2650646	Italy/PIE-15840879/2021	2021-04-20	Europe	Italy	A.S.L. TORINO 3 - OSPEDALE DEGLI INFERMI - LABORATORIO ANALISI UNIFICATO RIVOLI-PINEROLO (SEDE RIVOLI) -	Fondazione del Piemonte per l'Oncologia IRCCS	Antonino Sottile et al
EPI_ISL_2650643	Italy/PIE-15840880/2021	2021-04-20	Europe	Italy	A.S.L. TORINO 3 - OSPEDALE DEGLI INFERMI - LABORATORIO ANALISI UNIFICATO RIVOLI-PINEROLO (SEDE RIVOLI) -	Fondazione del Piemonte per l'Oncologia IRCCS	Antonino Sottile et al
EPI_ISL_2650641	Italy/PIE-15840882/2021	2021-04-20	Europe	Italy	A.S.L. TORINO 3 - OSPEDALE DEGLI INFERMI - LABORATORIO ANALISI UNIFICATO RIVOLI-PINEROLO (SEDE RIVOLI) -	Fondazione del Piemonte per l'Oncologia IRCCS	Antonino Sottile et al
EPI_ISL_2650642	Italy/PIE-15840883/2021	2021-04-20	Europe	Italy	A.S.L. TORINO 3 - OSPEDALE DEGLI INFERMI - LABORATORIO ANALISI UNIFICATO RIVOLI-PINEROLO (SEDE RIVOLI) -	Fondazione del Piemonte per l'Oncologia IRCCS	Antonino Sottile et al
EPI_ISL_2650640	Italy/PIE-15840884/2021	2021-04-20	Europe	Italy	A.S.L. TORINO 3 - OSPEDALE DEGLI INFERMI - LABORATORIO ANALISI UNIFICATO RIVOLI-PINEROLO (SEDE RIVOLI) -	Fondazione del Piemonte per l'Oncologia IRCCS	Antonino Sottile et al
EPI_ISL_2650636	Italy/PIE-15840885/2021	2021-04-20	Europe	Italy	A.S.L. TORINO 3 - OSPEDALE DEGLI INFERMI - LABORATORIO ANALISI UNIFICATO RIVOLI-PINEROLO (SEDE RIVOLI) -	Fondazione del Piemonte per l'Oncologia IRCCS	Antonino Sottile et al
EPI_ISL_2650635	Italy/PIE-15840895/2021	2021-04-20	Europe	Italy	A.S.L. TORINO 3 - OSPEDALE DEGLI INFERMI - LABORATORIO ANALISI UNIFICATO RIVOLI-PINEROLO (SEDE RIVOLI) -	Fondazione del Piemonte per l'Oncologia IRCCS	Antonino Sottile et al
EPI_ISL_2650639	Italy/PIE-15840896/2021	2021-04-20	Europe	Italy	A.S.L. TORINO 3 - OSPEDALE DEGLI INFERMI - LABORATORIO ANALISI UNIFICATO RIVOLI-PINEROLO (SEDE RIVOLI) -	Fondazione del Piemonte per l'Oncologia IRCCS	Antonino Sottile et al
EPI_ISL_2650638	Italy/PIE-15840897/2021	2021-04-20	Europe	Italy	A.S.L. TORINO 3 - OSPEDALE DEGLI INFERMI - LABORATORIO ANALISI UNIFICATO RIVOLI-PINEROLO (SEDE RIVOLI) -	Fondazione del Piemonte per l'Oncologia IRCCS	Antonino Sottile et al
EPI_ISL_2650637	Italy/PIE-15840898/2021	2021-04-20	Europe	Italy	A.S.L. TORINO 3 - OSPEDALE DEGLI INFERMI - LABORATORIO ANALISI UNIFICATO RIVOLI-PINEROLO (SEDE RIVOLI) -	Fondazione del Piemonte per l'Oncologia IRCCS	Antonino Sottile et al
EPI_ISL_2650632	Italy/PIE-15840899/2021	2021-04-20	Europe	Italy	A.S.L. TORINO 3 - OSPEDALE DEGLI INFERMI - LABORATORIO ANALISI UNIFICATO RIVOLI-PINEROLO (SEDE RIVOLI) -	Fondazione del Piemonte per l'Oncologia IRCCS	Antonino Sottile et al
EPI_ISL_2650631	Italy/PIE-15840900/2021	2021-04-20	Europe	Italy	A.S.L. TORINO 3 - OSPEDALE DEGLI INFERMI - LABORATORIO ANALISI UNIFICATO RIVOLI-PINEROLO (SEDE RIVOLI) -	Fondazione del Piemonte per l'Oncologia IRCCS	Antonino Sottile et al
EPI_ISL_2650634	Italy/PIE-15840901/2021	2021-04-20	Europe	Italy	A.S.L. TORINO 3 - OSPEDALE DEGLI INFERMI - LABORATORIO ANALISI UNIFICATO RIVOLI-PINEROLO (SEDE RIVOLI) -	Fondazione del Piemonte per l'Oncologia IRCCS	Antonino Sottile et al
EPI_ISL_2650630	Italy/PIE-15840902/2021	2021-04-20	Europe	Italy	A.S.L. TORINO 3 - OSPEDALE DEGLI INFERMI - LABORATORIO ANALISI UNIFICATO RIVOLI-PINEROLO (SEDE RIVOLI) -	Fondazione del Piemonte per l'Oncologia IRCCS	Antonino Sottile et al
EPI_ISL_2650633	Italy/PIE-15840903/2021	2021-04-20	Europe	Italy	A.S.L. TORINO 3 - OSPEDALE DEGLI INFERMI - LABORATORIO ANALISI UNIFICATO RIVOLI-PINEROLO (SEDE RIVOLI) -	Fondazione del Piemonte per l'Oncologia IRCCS	Antonino Sottile et al
EPI_ISL_2650625	Italy/PIE-15840904/2021	2021-04-20	Europe	Italy	A.S.L. TORINO 3 - OSPEDALE DEGLI INFERMI - LABORATORIO ANALISI UNIFICATO RIVOLI-PINEROLO (SEDE RIVOLI) -	Fondazione del Piemonte per l'Oncologia IRCCS	Antonino Sottile et al
EPI_ISL_2650629	Italy/PIE-15840905/2021	2021-04-20	Europe	Italy	A.S.L. TORINO 3 - OSPEDALE CIVILE ""E.AGNELLI"" - S.C. LABORATORIO ANALISI UNIFICATO RIVOLI-PINEROLO (SEDE PINEROLO) -	Fondazione del Piemonte per l'Oncologia IRCCS	Antonino Sottile et al
EPI_ISL_2650624	Italy/PIE-15840906/2021	2021-04-20	Europe	Italy	A.S.L. TORINO 3 - OSPEDALE DEGLI INFERMI - LABORATORIO ANALISI UNIFICATO RIVOLI-PINEROLO (SEDE RIVOLI) -	Fondazione del Piemonte per l'Oncologia IRCCS	Antonino Sottile et al
EPI_ISL_2650628	Italy/PIE-15840907/2021	2021-04-20	Europe	Italy	A.S.L. TORINO 3 - OSPEDALE DEGLI INFERMI - LABORATORIO ANALISI UNIFICATO RIVOLI-PINEROLO (SEDE RIVOLI) -	Fondazione del Piemonte per l'Oncologia IRCCS	Antonino Sottile et al
EPI_ISL_2650627	Italy/PIE-15840908/2021	2021-04-20	Europe	Italy	A.S.L. TORINO 3 - OSPEDALE DEGLI INFERMI - LABORATORIO ANALISI UNIFICATO RIVOLI-PINEROLO (SEDE RIVOLI) -	Fondazione del Piemonte per l'Oncologia IRCCS	Antonino Sottile et al
EPI_ISL_2650626	Italy/PIE-15840910/2021	2021-04-20	Europe	Italy	A.S.L. TORINO 3 - OSPEDALE DEGLI INFERMI - LABORATORIO ANALISI UNIFICATO RIVOLI-PINEROLO (SEDE RIVOLI) -	Fondazione del Piemonte per l'Oncologia IRCCS	Antonino Sottile et al
EPI_ISL_2650622	Italy/PIE-15840911/2021	2021-04-20	Europe	Italy	A.S.L. TORINO 3 - OSPEDALE DEGLI INFERMI - LABORATORIO ANALISI UNIFICATO RIVOLI-PINEROLO (SEDE RIVOLI) -	Fondazione del Piemonte per l'Oncologia IRCCS	Antonino Sottile et al
EPI_ISL_2650623	Italy/PIE-15840912/2021	2021-04-20	Europe	Italy	A.S.L. TORINO 3 - OSPEDALE DEGLI INFERMI - LABORATORIO ANALISI UNIFICATO RIVOLI-PINEROLO (SEDE RIVOLI) -	Fondazione del Piemonte per l'Oncologia IRCCS	Antonino Sottile et al
EPI_ISL_2650620	Italy/PIE-15840913/2021	2021-04-20	Europe	Italy	A.S.L. CUNEO 1 - OSPEDALE DI SAVIGLIANO - S.S. LABORATORIO ANALISI CN1 -	Fondazione del Piemonte per l'Oncologia IRCCS	Antonino Sottile et al
EPI_ISL_2650621	Italy/PIE-15840914/2021	2021-04-20	Europe	Italy	A.S.L. CUNEO 1 - OSPEDALE DI MONDOVI' - S.C. MEDICINA INTERNA MONDOVI CN1 -	Fondazione del Piemonte per l'Oncologia IRCCS	Antonino Sottile et al
EPI_ISL_2650608	Italy/PIE-15840916/2021	2021-04-20	Europe	Italy	AZIENDA OSP. S.CROCE E CARLE - AZ. OSPEDAL. S. CROCE E CARLE - S.C. LABORATORIO ANALISI CHIMICO CLINICHE E MICROBIOLOGIA -	Fondazione del Piemonte per l'Oncologia IRCCS	Antonino Sottile et al
EPI_ISL_2650618	Italy/PIE-15840917/2021	2021-04-20	Europe	Italy	A.S.L. CUNEO 1 - OSPEDALE DI SAVIGLIANO - S.S. LABORATORIO ANALISI CN1 -	Fondazione del Piemonte per l'Oncologia IRCCS	Antonino Sottile et al
EPI_ISL_2650616	Italy/PIE-15840918/2021	2021-04-20	Europe	Italy	A.S.L. CUNEO 1 - OSPEDALE DI MONDOVI' - S.C. MEDICINA INTERNA MONDOVI CN1 -	Fondazione del Piemonte per l'Oncologia IRCCS	Antonino Sottile et al
EPI_ISL_2650613	Italy/PIE-15840919/2021	2021-04-20	Europe	Italy	A.S.L. CUNEO 1 - OSPEDALE DI SAVIGLIANO - S.S. LABORATORIO ANALISI CN1 -	Fondazione del Piemonte per l'Oncologia IRCCS	Antonino Sottile et al
EPI_ISL_2650617	Italy/PIE-15840925/2021	2021-04-20	Europe	Italy	AZIENDA OSP. S.CROCE E CARLE - AZ. OSPEDAL. S. CROCE E CARLE - S.C. LABORATORIO ANALISI CHIMICO CLINICHE E MICROBIOLOGIA -	Fondazione del Piemonte per l'Oncologia IRCCS	Antonino Sottile et al
EPI_ISL_2650615	Italy/PIE-15840926/2021	2021-04-20	Europe	Italy	AZIENDA OSP. S.CROCE E CARLE - AZ. OSPEDAL. S. CROCE E CARLE - S.C. LABORATORIO ANALISI CHIMICO CLINICHE E MICROBIOLOGIA -	Fondazione del Piemonte per l'Oncologia IRCCS	Antonino Sottile et al
EPI_ISL_2650610	Italy/PIE-15840927/2021	2021-04-20	Europe	Italy	A.S.L. CUNEO 1 - OSPEDALE DI SAVIGLIANO - S.S. LABORATORIO ANALISI CN1 -	Fondazione del Piemonte per l'Oncologia IRCCS	Antonino Sottile et al
EPI_ISL_2650611	Italy/PIE-15840928/2021	2021-04-20	Europe	Italy	A.S.L. BIELLA - OSPEDALE DEGLI INFERMI - SC LABORATORIO ANALISI -	Fondazione del Piemonte per l'Oncologia IRCCS	Antonino Sottile et al
EPI_ISL_2650607	Italy/PIE-15840930/2021	2021-04-20	Europe	Italy	A.S.L. BIELLA - OSPEDALE DEGLI INFERMI - SC LABORATORIO ANALISI -	Fondazione del Piemonte per l'Oncologia IRCCS	Antonino Sottile et al
EPI_ISL_2650609	Italy/PIE-15840931/2021	2021-04-20	Europe	Italy	A.S.L. BIELLA - OSPEDALE DEGLI INFERMI - SC LABORATORIO ANALISI -	Fondazione del Piemonte per l'Oncologia IRCCS	Antonino Sottile et al
EPI_ISL_2650606	Italy/PIE-15840932/2021	2021-04-20	Europe	Italy	A.S.L. BIELLA - OSPEDALE DEGLI INFERMI - SC LABORATORIO ANALISI -	Fondazione del Piemonte per l'Oncologia IRCCS	Antonino Sottile et al
EPI_ISL_2650605	Italy/PIE-15840933/2021	2021-04-20	Europe	Italy	A.S.L. BIELLA - OSPEDALE DEGLI INFERMI - SC LABORATORIO ANALISI -	Fondazione del Piemonte per l'Oncologia IRCCS	Antonino Sottile et al
EPI_ISL_2650604	Italy/PIE-15840934/2021	2021-04-20	Europe	Italy	A.S.L. BIELLA - OSPEDALE DEGLI INFERMI - SC LABORATORIO ANALISI -	Fondazione del Piemonte per l'Oncologia IRCCS	Antonino Sottile et al
EPI_ISL_2650598	Italy/PIE-15840939/2021	2021-04-20	Europe	Italy	A.S.L. BIELLA - OSPEDALE DEGLI INFERMI - SC LABORATORIO ANALISI -	Fondazione del Piemonte per l'Oncologia IRCCS	Antonino Sottile et al
EPI_ISL_2650603	Italy/PIE-15841016/2021	2021-04-20	Europe	Italy	A.S.L. ALESSANDRIA - OSPEDALE SAN GIACOMO NOVI - SC LABORATORIO ANALISI NOVI L. -	Fondazione del Piemonte per l'Oncologia IRCCS	Antonino Sottile et al
EPI_ISL_2650596	Italy/PIE-15841021/2021	2021-04-20	Europe	Italy	A.S.L. ALESSANDRIA - OSPEDALE SAN GIACOMO NOVI - SC LABORATORIO ANALISI NOVI L. -	Fondazione del Piemonte per l'Oncologia IRCCS	Antonino Sottile et al
EPI_ISL_2650594	Italy/PIE-15841023/2021	2021-04-20	Europe	Italy	A.S.L. ALESSANDRIA - OSPEDALE SAN GIACOMO NOVI - SC LABORATORIO ANALISI NOVI L. -	Fondazione del Piemonte per l'Oncologia IRCCS	Antonino Sottile et al
EPI_ISL_2650599	Italy/PIE-15841024/2021	2021-04-20	Europe	Italy	A.S.L. ALESSANDRIA - OSPEDALE SAN GIACOMO NOVI - SC LABORATORIO ANALISI NOVI L. -	Fondazione del Piemonte per l'Oncologia IRCCS	Antonino Sottile et al
EPI_ISL_2650593	Italy/PIE-15841025/2021	2021-04-20	Europe	Italy	A.S.L. ALESSANDRIA - OSPEDALE SAN GIACOMO NOVI - SC LABORATORIO ANALISI NOVI L. -	Fondazione del Piemonte per l'Oncologia IRCCS	Antonino Sottile et al
EPI_ISL_2650591	Italy/PIE-15841027/2021	2021-04-20	Europe	Italy	A.S.L. ALESSANDRIA - OSPEDALE SAN GIACOMO NOVI - SC LABORATORIO ANALISI NOVI L. -	Fondazione del Piemonte per l'Oncologia IRCCS	Antonino Sottile et al
EPI_ISL_2650588	Italy/PIE-15841036/2021	2021-04-20	Europe	Italy	A.S.L. ALESSANDRIA - OSPEDALE SANTO SPIRITO CASALE - SS COORDINAMENTO ATTIVITA' AMB. LAB. ANALISI -	Fondazione del Piemonte per l'Oncologia IRCCS	Antonino Sottile et al
EPI_ISL_2650590	Italy/PIE-15841039/2021	2021-04-20	Europe	Italy	A.S.L. ALESSANDRIA - OSPEDALE SAN GIACOMO NOVI - SC LABORATORIO ANALISI NOVI L. -	Fondazione del Piemonte per l'Oncologia IRCCS	Antonino Sottile et al
EPI_ISL_2721308	Italy/PIE-15841043/2021	2021-04-24	Europe	Italy	A.S.L. TO4	Fondazione del Piemonte per l'Oncologia IRCCS	Antonino Sottile et al
EPI_ISL_2721299	Italy/PIE-15841527/2021	2021-04-28	Europe	Italy	A.S.L. VERCELLI	Fondazione del Piemonte per l'Oncologia IRCCS	Antonino Sottile et al
EPI_ISL_2721305	Italy/PIE-15841528/2021	2021-04-28	Europe	Italy	A.S.L. VERCELLI	Fondazione del Piemonte per l'Oncologia IRCCS	Antonino Sottile et al
EPI_ISL_2721303	Italy/PIE-15841928/2021	2021-04-28	Europe	Italy	A.S.L. ASTI	Fondazione del Piemonte per l'Oncologia IRCCS	Antonino Sottile et al
EPI_ISL_2721306	Italy/PIE-15841929/2021	2021-04-28	Europe	Italy	A.S.L. ASTI	Fondazione del Piemonte per l'Oncologia IRCCS	Antonino Sottile et al
EPI_ISL_2721296	Italy/PIE-15841930/2021	2021-04-28	Europe	Italy	A.S.L. ASTI	Fondazione del Piemonte per l'Oncologia IRCCS	Antonino Sottile et al
EPI_ISL_2721291	Italy/PIE-15841931/2021	2021-04-28	Europe	Italy	A.S.L. ASTI	Fondazione del Piemonte per l'Oncologia IRCCS	Antonino Sottile et al
EPI_ISL_2721295	Italy/PIE-15841933/2021	2021-04-28	Europe	Italy	A.S.L. NOVARA	Fondazione del Piemonte per l'Oncologia IRCCS	Antonino Sottile et al
EPI_ISL_2721298	Italy/PIE-15841934/2021	2021-04-28	Europe	Italy	A.S.L. TO4	Fondazione del Piemonte per l'Oncologia IRCCS	Antonino Sottile et al
EPI_ISL_2721293	Italy/PIE-15841947/2021	2021-04-28	Europe	Italy	A.S.L. TO4	Fondazione del Piemonte per l'Oncologia IRCCS	Antonino Sottile et al
EPI_ISL_2721288	Italy/PIE-15841955/2021	2021-04-28	Europe	Italy	A.S.L. TO4	Fondazione del Piemonte per l'Oncologia IRCCS	Antonino Sottile et al
EPI_ISL_2721289	Italy/PIE-15842520/2021	2021-04-30	Europe	Italy	A.S.L. TO5	Fondazione del Piemonte per l'Oncologia IRCCS	Antonino Sottile et al
EPI_ISL_2721283	Italy/PIE-15842758/2021	2021-04-30	Europe	Italy	A.S.L. CN2	Fondazione del Piemonte per l'Oncologia IRCCS	Antonino Sottile et al
EPI_ISL_2721281	Italy/PIE-15842759/2021	2021-04-30	Europe	Italy	A.S.L. CN2	Fondazione del Piemonte per l'Oncologia IRCCS	Antonino Sottile et al
EPI_ISL_2721280	Italy/PIE-15842761/2021	2021-04-30	Europe	Italy	A.S.L. CN1	Fondazione del Piemonte per l'Oncologia IRCCS	Antonino Sottile et al
EPI_ISL_2721274	Italy/PIE-15842765/2021	2021-04-30	Europe	Italy	A.S.L. CN1	Fondazione del Piemonte per l'Oncologia IRCCS	Antonino Sottile et al
EPI_ISL_2721266	Italy/PIE-15843166/2021	2021-04-30	Europe	Italy	A.S.L. TO4	Fondazione del Piemonte per l'Oncologia IRCCS	Antonino Sottile et al
EPI_ISL_2721269	Italy/PIE-15843315/2021	2021-05-03	Europe	Italy	A.S.L. TO4	Fondazione del Piemonte per l'Oncologia IRCCS	Antonino Sottile et al
EPI_ISL_2721260	Italy/PIE-15843343/2021	2021-05-03	Europe	Italy	A.S.L. CN1	Fondazione del Piemonte per l'Oncologia IRCCS	Antonino Sottile et al
EPI_ISL_2721264	Italy/PIE-15844059/2021	2021-05-10	Europe	Italy	A.S.L. TO4	Fondazione del Piemonte per l'Oncologia IRCCS	Antonino Sottile et al
EPI_ISL_2721257	Italy/PIE-15844450/2021	2021-05-10	Europe	Italy	A.S.L. TO5	Fondazione del Piemonte per l'Oncologia IRCCS	Antonino Sottile et al
EPI_ISL_2721259	Italy/PIE-15844451/2021	2021-05-10	Europe	Italy	A.S.L. TO5	Fondazione del Piemonte per l'Oncologia IRCCS	Antonino Sottile et al
EPI_ISL_2721248	Italy/PIE-15845058/2021	2021-05-10	Europe	Italy	A.S.L. TO5	Fondazione del Piemonte per l'Oncologia IRCCS	Antonino Sottile et al
EPI_ISL_2721253	Italy/PIE-15845060/2021	2021-05-10	Europe	Italy	A.S.L. ALESSANDRIA	Fondazione del Piemonte per l'Oncologia IRCCS	Antonino Sottile et al
EPI_ISL_2721243	Italy/PIE-15845318/2021	2021-05-10	Europe	Italy	A.S.L. TO4	Fondazione del Piemonte per l'Oncologia IRCCS	Antonino Sottile et al
EPI_ISL_2721255	Italy/PIE-15845319/2021	2021-05-10	Europe	Italy	A.S.L. TO4	Fondazione del Piemonte per l'Oncologia IRCCS	Antonino Sottile et al
EPI_ISL_2721247	Italy/PIE-15845320/2021	2021-05-10	Europe	Italy	A.S.L. TO4	Fondazione del Piemonte per l'Oncologia IRCCS	Antonino Sottile et al
EPI_ISL_2721232	Italy/PIE-15845415/2021	2021-05-10	Europe	Italy	A.S.L. TO3	Fondazione del Piemonte per l'Oncologia IRCCS	Antonino Sottile et al
EPI_ISL_2721236	Italy/PIE-15845417/2021	2021-05-10	Europe	Italy	A.S.L. TO3	Fondazione del Piemonte per l'Oncologia IRCCS	Antonino Sottile et al
EPI_ISL_2721235	Italy/PIE-15845793/2021	2021-05-10	Europe	Italy	A.S.L. TO5	Fondazione del Piemonte per l'Oncologia IRCCS	Antonino Sottile et al
EPI_ISL_2721233	Italy/PIE-15846176/2021	2021-05-10	Europe	Italy	A.S.L. CITTA' DI TORINO - OSPEDALE AMEDEO DI SAVOIA	Fondazione del Piemonte per l'Oncologia IRCCS	Antonino Sottile et al
EPI_ISL_2721226	Italy/PIE-15846180/2021	2021-05-10	Europe	Italy	A.S.L. CITTA' DI TORINO - OSPEDALE AMEDEO DI SAVOIA	Fondazione del Piemonte per l'Oncologia IRCCS	Antonino Sottile et al
EPI_ISL_2721216	Italy/PIE-15846182/2021	2021-05-10	Europe	Italy	A.S.L. CN1	Fondazione del Piemonte per l'Oncologia IRCCS	Antonino Sottile et al
EPI_ISL_2721221	Italy/PIE-15846466/2021	2021-05-10	Europe	Italy	A.S.L. CITTA' DI TORINO - OSPEDALE AMEDEO DI SAVOIA	Fondazione del Piemonte per l'Oncologia IRCCS	Antonino Sottile et al
EPI_ISL_2721223	Italy/PIE-15846467/2021	2021-05-17	Europe	Italy	A.S.L. CN1	Fondazione del Piemonte per l'Oncologia IRCCS	Antonino Sottile et al
EPI_ISL_2721219	Italy/PIE-15846875/2021	2021-05-17	Europe	Italy	A.S.L. TO5	Fondazione del Piemonte per l'Oncologia IRCCS	Antonino Sottile et al
EPI_ISL_2721217	Italy/PIE-15847397/2021	2021-05-17	Europe	Italy	A.S.L. TO5	Fondazione del Piemonte per l'Oncologia IRCCS	Antonino Sottile et al
EPI_ISL_2721211	Italy/PIE-15847984/2021	2021-05-17	Europe	Italy	A.S.L. TO5	Fondazione del Piemonte per l'Oncologia IRCCS	Antonino Sottile et al
EPI_ISL_2721207	Italy/PIE-15848275/2021	2021-05-17	Europe	Italy	A.S.L. TO5	Fondazione del Piemonte per l'Oncologia IRCCS	Antonino Sottile et al
EPI_ISL_2721209	Italy/PIE-15848277/2021	2021-05-17	Europe	Italy	A.S.L. TO5	Fondazione del Piemonte per l'Oncologia IRCCS	Antonino Sottile et al
EPI_ISL_2721198	Italy/PIE-15849669/2021	2021-05-24	Europe	Italy	A.S.L. TO5	Fondazione del Piemonte per l'Oncologia IRCCS	Antonino Sottile et al
EPI_ISL_2721203	Italy/PIE-15849670/2021	2021-05-24	Europe	Italy	A.S.L. ALESSANDRIA	Fondazione del Piemonte per l'Oncologia IRCCS	Antonino Sottile et al
EPI_ISL_2721205	Italy/PIE-15849671/2021	2021-05-24	Europe	Italy	A.S.L. ALESSANDRIA	Fondazione del Piemonte per l'Oncologia IRCCS	Antonino Sottile et al
EPI_ISL_2721200	Italy/PIE-15849672/2021	2021-05-24	Europe	Italy	A.S.L. ALESSANDRIA	Fondazione del Piemonte per l'Oncologia IRCCS	Antonino Sottile et al
EPI_ISL_2721202	Italy/PIE-15849673/2021	2021-05-24	Europe	Italy	A.S.L. ALESSANDRIA	Fondazione del Piemonte per l'Oncologia IRCCS	Antonino Sottile et al
EPI_ISL_2721197	Italy/PIE-15849938/2021	2021-05-24	Europe	Italy	A.S.L. TO5	Fondazione del Piemonte per l'Oncologia IRCCS	Antonino Sottile et al
EPI_ISL_2651020	Italy/PIE-15849939/2021	2021-05-18	Europe	Italy	A.S.L. VERCELLI - OSPEDALE SANT'ANDREA - LABORATORIO ANALISI -	Fondazione del Piemonte per l'Oncologia IRCCS	Antonino Sottile et al
EPI_ISL_2651033	Italy/PIE-15849941/2021	2021-05-18	Europe	Italy	A.S.L. VERCELLI - OSPEDALE SANT'ANDREA - LABORATORIO ANALISI -	Fondazione del Piemonte per l'Oncologia IRCCS	Antonino Sottile et al
EPI_ISL_2651032	Italy/PIE-15849942/2021	2021-05-18	Europe	Italy	A.S.L. VERCELLI - OSPEDALE SANT'ANDREA - LABORATORIO ANALISI -	Fondazione del Piemonte per l'Oncologia IRCCS	Antonino Sottile et al
EPI_ISL_2651030	Italy/PIE-15849943/2021	2021-05-18	Europe	Italy	A.S.L. VERCELLI - OSPEDALE SANT'ANDREA - LABORATORIO ANALISI -	Fondazione del Piemonte per l'Oncologia IRCCS	Antonino Sottile et al
EPI_ISL_2651027	Italy/PIE-15849944/2021	2021-05-18	Europe	Italy	A.S.L. VERCELLI - OSPEDALE SANT'ANDREA - LABORATORIO ANALISI -	Fondazione del Piemonte per l'Oncologia IRCCS	Antonino Sottile et al
EPI_ISL_2651031	Italy/PIE-15849945/2021	2021-05-18	Europe	Italy	A.S.L. VERCELLI - OSPEDALE SANT'ANDREA - LABORATORIO ANALISI -	Fondazione del Piemonte per l'Oncologia IRCCS	Antonino Sottile et al
EPI_ISL_2651029	Italy/PIE-15849973/2021	2021-05-18	Europe	Italy	A.S.L. NOVARA - ISTITUTO S.S. TRINITA' - BORGOMANERO - S.S. LABORATORIO ANALISI CHIMICO CLINICHE -	Fondazione del Piemonte per l'Oncologia IRCCS	Antonino Sottile et al
EPI_ISL_2651026	Italy/PIE-15849974/2021	2021-05-18	Europe	Italy	A.S.L. NOVARA - ISTITUTO S.S. TRINITA' - BORGOMANERO - S.S. LABORATORIO ANALISI CHIMICO CLINICHE -	Fondazione del Piemonte per l'Oncologia IRCCS	Antonino Sottile et al
EPI_ISL_2651028	Italy/PIE-15849975/2021	2021-05-18	Europe	Italy	A.S.L. NOVARA - ISTITUTO S.S. TRINITA' - BORGOMANERO - S.S. LABORATORIO ANALISI CHIMICO CLINICHE -	Fondazione del Piemonte per l'Oncologia IRCCS	Antonino Sottile et al
EPI_ISL_2651021	Italy/PIE-15849976/2021	2021-05-18	Europe	Italy	A.S.L. NOVARA - ISTITUTO S.S. TRINITA' - BORGOMANERO - S.S. LABORATORIO ANALISI CHIMICO CLINICHE -	Fondazione del Piemonte per l'Oncologia IRCCS	Antonino Sottile et al
EPI_ISL_2651022	Italy/PIE-15849977/2021	2021-05-18	Europe	Italy	A.S.L. NOVARA - ISTITUTO S.S. TRINITA' - BORGOMANERO - S.S. LABORATORIO ANALISI CHIMICO CLINICHE -	Fondazione del Piemonte per l'Oncologia IRCCS	Antonino Sottile et al
EPI_ISL_2651024	Italy/PIE-15849978/2021	2021-05-18	Europe	Italy	A.S.L. NOVARA - ISTITUTO S.S. TRINITA' - BORGOMANERO - S.S. LABORATORIO ANALISI CHIMICO CLINICHE -	Fondazione del Piemonte per l'Oncologia IRCCS	Antonino Sottile et al
EPI_ISL_2651025	Italy/PIE-15849979/2021	2021-05-18	Europe	Italy	A.S.L. NOVARA - ISTITUTO S.S. TRINITA' - BORGOMANERO - S.S. LABORATORIO ANALISI CHIMICO CLINICHE -	Fondazione del Piemonte per l'Oncologia IRCCS	Antonino Sottile et al
EPI_ISL_2651019	Italy/PIE-15849980/2021	2021-05-18	Europe	Italy	A.S.L. NOVARA - ISTITUTO S.S. TRINITA' - BORGOMANERO - S.S. LABORATORIO ANALISI CHIMICO CLINICHE -	Fondazione del Piemonte per l'Oncologia IRCCS	Antonino Sottile et al
EPI_ISL_2651023	Italy/PIE-15849982/2021	2021-05-18	Europe	Italy	A.S.L. BIELLA - OSPEDALE DEGLI INFERMI - SC LABORATORIO ANALISI -	Fondazione del Piemonte per l'Oncologia IRCCS	Antonino Sottile et al
EPI_ISL_2651018	Italy/PIE-15849984/2021	2021-05-18	Europe	Italy	A.S.L. BIELLA - OSPEDALE DEGLI INFERMI - SC LABORATORIO ANALISI -	Fondazione del Piemonte per l'Oncologia IRCCS	Antonino Sottile et al
EPI_ISL_2651016	Italy/PIE-15849985/2021	2021-05-18	Europe	Italy	A.S.L. BIELLA - OSPEDALE DEGLI INFERMI - SC LABORATORIO ANALISI -	Fondazione del Piemonte per l'Oncologia IRCCS	Antonino Sottile et al
EPI_ISL_2651014	Italy/PIE-15849986/2021	2021-05-18	Europe	Italy	A.S.L. BIELLA - OSPEDALE DEGLI INFERMI - SC LABORATORIO ANALISI -	Fondazione del Piemonte per l'Oncologia IRCCS	Antonino Sottile et al
EPI_ISL_2651011	Italy/PIE-15849988/2021	2021-05-18	Europe	Italy	A.S.L. BIELLA - OSPEDALE DEGLI INFERMI - SC LABORATORIO ANALISI -	Fondazione del Piemonte per l'Oncologia IRCCS	Antonino Sottile et al
EPI_ISL_2651015	Italy/PIE-15849989/2021	2021-05-18	Europe	Italy	A.S.L. BIELLA - OSPEDALE DEGLI INFERMI - SC LABORATORIO ANALISI -	Fondazione del Piemonte per l'Oncologia IRCCS	Antonino Sottile et al
EPI_ISL_2651013	Italy/PIE-15849991/2021	2021-05-18	Europe	Italy	A.S.L. ALESSANDRIA - OSPEDALE SAN GIACOMO NOVI - SC LABORATORIO ANALISI NOVI L. -	Fondazione del Piemonte per l'Oncologia IRCCS	Antonino Sottile et al
EPI_ISL_2651007	Italy/PIE-15849993/2021	2021-05-18	Europe	Italy	A.S.L. ALESSANDRIA - OSPEDALE SAN GIACOMO NOVI - SC LABORATORIO ANALISI NOVI L. -	Fondazione del Piemonte per l'Oncologia IRCCS	Antonino Sottile et al
EPI_ISL_2651008	Italy/PIE-15849994/2021	2021-05-18	Europe	Italy	A.S.L. ALESSANDRIA - OSPEDALE SAN GIACOMO NOVI - SC LABORATORIO ANALISI NOVI L. -	Fondazione del Piemonte per l'Oncologia IRCCS	Antonino Sottile et al
EPI_ISL_2651006	Italy/PIE-15849995/2021	2021-05-18	Europe	Italy	A.S.L. ALESSANDRIA - OSPEDALE SAN GIACOMO NOVI - SC LABORATORIO ANALISI NOVI L. -	Fondazione del Piemonte per l'Oncologia IRCCS	Antonino Sottile et al
EPI_ISL_2651009	Italy/PIE-15849996/2021	2021-05-18	Europe	Italy	A.S.L. ALESSANDRIA - OSPEDALE SAN GIACOMO NOVI - SC LABORATORIO ANALISI NOVI L. -	Fondazione del Piemonte per l'Oncologia IRCCS	Antonino Sottile et al
EPI_ISL_2651000	Italy/PIE-15849998/2021	2021-05-18	Europe	Italy	A.S.L. ALESSANDRIA - OSPEDALE SAN GIACOMO NOVI - SC LABORATORIO ANALISI NOVI L. -	Fondazione del Piemonte per l'Oncologia IRCCS	Antonino Sottile et al
EPI_ISL_2651005	Italy/PIE-15849999/2021	2021-05-18	Europe	Italy	A.S.L. ALESSANDRIA - OSPEDALE SAN GIACOMO NOVI - SC LABORATORIO ANALISI NOVI L. -	Fondazione del Piemonte per l'Oncologia IRCCS	Antonino Sottile et al
EPI_ISL_2651003	Italy/PIE-15850000/2021	2021-05-18	Europe	Italy	A.S.L. ALESSANDRIA - OSPEDALE SAN GIACOMO NOVI - SC LABORATORIO ANALISI NOVI L. -	Fondazione del Piemonte per l'Oncologia IRCCS	Antonino Sottile et al
EPI_ISL_2650996	Italy/PIE-15850003/2021	2021-05-18	Europe	Italy	A.S.L. CITTA' DI TORINO - OSPEDALE AMEDEO DI SAVOIA - SC MICROBIOLOGIA E VIROLOGIA -	Fondazione del Piemonte per l'Oncologia IRCCS	Antonino Sottile et al
EPI_ISL_2650997	Italy/PIE-15850004/2021	2021-05-18	Europe	Italy	A.S.L. CITTA' DI TORINO - OSPEDALE AMEDEO DI SAVOIA - SC MICROBIOLOGIA E VIROLOGIA -	Fondazione del Piemonte per l'Oncologia IRCCS	Antonino Sottile et al
EPI_ISL_2650999	Italy/PIE-15850005/2021	2021-05-18	Europe	Italy	A.S.L. CITTA' DI TORINO - OSPEDALE AMEDEO DI SAVOIA - SC MICROBIOLOGIA E VIROLOGIA -	Fondazione del Piemonte per l'Oncologia IRCCS	Antonino Sottile et al
EPI_ISL_2651002	Italy/PIE-15850006/2021	2021-05-18	Europe	Italy	A.S.L. CITTA' DI TORINO - OSPEDALE AMEDEO DI SAVOIA - SC MICROBIOLOGIA E VIROLOGIA -	Fondazione del Piemonte per l'Oncologia IRCCS	Antonino Sottile et al
EPI_ISL_2650998	Italy/PIE-15850007/2021	2021-05-18	Europe	Italy	A.S.L. CITTA' DI TORINO - OSPEDALE AMEDEO DI SAVOIA - SC MICROBIOLOGIA E VIROLOGIA -	Fondazione del Piemonte per l'Oncologia IRCCS	Antonino Sottile et al
EPI_ISL_2650995	Italy/PIE-15850008/2021	2021-05-18	Europe	Italy	A.S.L. CITTA' DI TORINO - OSPEDALE AMEDEO DI SAVOIA - SC MICROBIOLOGIA E VIROLOGIA -	Fondazione del Piemonte per l'Oncologia IRCCS	Antonino Sottile et al
EPI_ISL_2650991	Italy/PIE-15850009/2021	2021-05-18	Europe	Italy	A.S.L. CITTA' DI TORINO - OSPEDALE AMEDEO DI SAVOIA - SC MICROBIOLOGIA E VIROLOGIA -	Fondazione del Piemonte per l'Oncologia IRCCS	Antonino Sottile et al
EPI_ISL_2650990	Italy/PIE-15850010/2021	2021-05-18	Europe	Italy	A.S.L. CITTA' DI TORINO - OSPEDALE AMEDEO DI SAVOIA - SC MICROBIOLOGIA E VIROLOGIA -	Fondazione del Piemonte per l'Oncologia IRCCS	Antonino Sottile et al
EPI_ISL_2650994	Italy/PIE-15850011/2021	2021-05-18	Europe	Italy	A.S.L. CITTA' DI TORINO - OSPEDALE AMEDEO DI SAVOIA - SC MICROBIOLOGIA E VIROLOGIA -	Fondazione del Piemonte per l'Oncologia IRCCS	Antonino Sottile et al
EPI_ISL_2650992	Italy/PIE-15850012/2021	2021-05-18	Europe	Italy	A.S.L. CITTA' DI TORINO - OSPEDALE AMEDEO DI SAVOIA - SC MICROBIOLOGIA E VIROLOGIA -	Fondazione del Piemonte per l'Oncologia IRCCS	Antonino Sottile et al
EPI_ISL_2650988	Italy/PIE-15850013/2021	2021-05-18	Europe	Italy	A.S.L. CITTA' DI TORINO - OSPEDALE AMEDEO DI SAVOIA - SC MICROBIOLOGIA E VIROLOGIA -	Fondazione del Piemonte per l'Oncologia IRCCS	Antonino Sottile et al
EPI_ISL_2650987	Italy/PIE-15850014/2021	2021-05-18	Europe	Italy	A.S.L. CITTA' DI TORINO - OSPEDALE AMEDEO DI SAVOIA - SC MICROBIOLOGIA E VIROLOGIA -	Fondazione del Piemonte per l'Oncologia IRCCS	Antonino Sottile et al
EPI_ISL_2650993	Italy/PIE-15850015/2021	2021-05-18	Europe	Italy	A.S.L. CITTA' DI TORINO - OSPEDALE AMEDEO DI SAVOIA - SC MICROBIOLOGIA E VIROLOGIA -	Fondazione del Piemonte per l'Oncologia IRCCS	Antonino Sottile et al
EPI_ISL_2650989	Italy/PIE-15850017/2021	2021-05-18	Europe	Italy	A.S.L. ALESSANDRIA - OSPEDALE SAN GIACOMO NOVI - SC LABORATORIO ANALISI NOVI L. -	Fondazione del Piemonte per l'Oncologia IRCCS	Antonino Sottile et al
EPI_ISL_2650985	Italy/PIE-15850021/2021	2021-05-18	Europe	Italy	A.S.L. ALESSANDRIA - OSPEDALE SAN GIACOMO NOVI - SC LABORATORIO ANALISI NOVI L. -	Fondazione del Piemonte per l'Oncologia IRCCS	Antonino Sottile et al
EPI_ISL_2650978	Italy/PIE-15850023/2021	2021-05-18	Europe	Italy	A.S.L. ALESSANDRIA - OSPEDALE SAN GIACOMO NOVI - SC LABORATORIO ANALISI NOVI L. -	Fondazione del Piemonte per l'Oncologia IRCCS	Antonino Sottile et al
EPI_ISL_2650984	Italy/PIE-15850160/2021	2021-05-18	Europe	Italy	A.S.L. CUNEO 1 - - S.S. LABORATORIO ANALISI -	Fondazione del Piemonte per l'Oncologia IRCCS	Antonino Sottile et al
EPI_ISL_2650972	Italy/PIE-15850161/2021	2021-05-18	Europe	Italy	A.S.L. CUNEO 1 - - S.S. LABORATORIO ANALISI -	Fondazione del Piemonte per l'Oncologia IRCCS	Antonino Sottile et al
EPI_ISL_2650977	Italy/PIE-15850162/2021	2021-05-18	Europe	Italy	A.S.L. CUNEO 1 - - S.S. LABORATORIO ANALISI -	Fondazione del Piemonte per l'Oncologia IRCCS	Antonino Sottile et al
EPI_ISL_2650976	Italy/PIE-15850163/2021	2021-05-18	Europe	Italy	A.S.L. CUNEO 1 - - S.S. LABORATORIO ANALISI -	Fondazione del Piemonte per l'Oncologia IRCCS	Antonino Sottile et al
EPI_ISL_2650971	Italy/PIE-15850164/2021	2021-05-18	Europe	Italy	A.S.L. CUNEO 1 - - S.S. LABORATORIO ANALISI -	Fondazione del Piemonte per l'Oncologia IRCCS	Antonino Sottile et al
EPI_ISL_2650975	Italy/PIE-15850165/2021	2021-05-18	Europe	Italy	A.S.L. CUNEO 1 - - S.S. LABORATORIO ANALISI -	Fondazione del Piemonte per l'Oncologia IRCCS	Antonino Sottile et al
EPI_ISL_2650966	Italy/PIE-15850166/2021	2021-05-18	Europe	Italy	A.S.L. CUNEO 1 - - S.S. LABORATORIO ANALISI -	Fondazione del Piemonte per l'Oncologia IRCCS	Antonino Sottile et al
EPI_ISL_2650973	Italy/PIE-15850167/2021	2021-05-18	Europe	Italy	A.S.L. CUNEO 1 - - S.S. LABORATORIO ANALISI -	Fondazione del Piemonte per l'Oncologia IRCCS	Antonino Sottile et al
EPI_ISL_2650968	Italy/PIE-15850169/2021	2021-05-18	Europe	Italy	A.S.L. CUNEO 1 - - S.S. LABORATORIO ANALISI -	Fondazione del Piemonte per l'Oncologia IRCCS	Antonino Sottile et al
EPI_ISL_2650970	Italy/PIE-15850170/2021	2021-05-18	Europe	Italy	A.S.L. CUNEO 2 - OSPEDALE MICHELE FERRERO E PIETRO FERRERO - INDUSTRIALI - SC LABORATORIO ANALISI VERDUNO - ATTIVITAEUR DI LABORATORIO	Fondazione del Piemonte per l'Oncologia IRCCS	Antonino Sottile et al
EPI_ISL_2650969	Italy/PIE-15850181/2021	2021-05-18	Europe	Italy	A.S.L. TORINO 4 - OSPEDALE CIVICO CHIVASSO - S.S. LABORATORIO ANALISI CHIVASSO -	Fondazione del Piemonte per l'Oncologia IRCCS	Antonino Sottile et al
EPI_ISL_2650967	Italy/PIE-15850182/2021	2021-05-18	Europe	Italy	A.S.L. TORINO 4 - OSPEDALE CIVICO CHIVASSO - S.S. LABORATORIO ANALISI CHIVASSO -	Fondazione del Piemonte per l'Oncologia IRCCS	Antonino Sottile et al
EPI_ISL_2650958	Italy/PIE-15850183/2021	2021-05-18	Europe	Italy	A.S.L. TORINO 4 - OSPEDALE CIVICO CHIVASSO - S.S. LABORATORIO ANALISI CHIVASSO -	Fondazione del Piemonte per l'Oncologia IRCCS	Antonino Sottile et al
EPI_ISL_2650965	Italy/PIE-15850184/2021	2021-05-18	Europe	Italy	A.S.L. TORINO 4 - OSPEDALE CIVICO CHIVASSO - S.S. LABORATORIO ANALISI CHIVASSO -	Fondazione del Piemonte per l'Oncologia IRCCS	Antonino Sottile et al
EPI_ISL_2650964	Italy/PIE-15850186/2021	2021-05-18	Europe	Italy	A.S.L. TORINO 4 - OSPEDALE CIVICO CHIVASSO - S.S. LABORATORIO ANALISI CHIVASSO -	Fondazione del Piemonte per l'Oncologia IRCCS	Antonino Sottile et al
EPI_ISL_2650960	Italy/PIE-15850187/2021	2021-05-18	Europe	Italy	A.S.L. TORINO 4 - OSPEDALE CIVICO CHIVASSO - S.S. LABORATORIO ANALISI CHIVASSO -	Fondazione del Piemonte per l'Oncologia IRCCS	Antonino Sottile et al
EPI_ISL_2650961	Italy/PIE-15850188/2021	2021-05-18	Europe	Italy	A.S.L. TORINO 4 - OSPEDALE CIVICO CHIVASSO - S.S. LABORATORIO ANALISI CHIVASSO -	Fondazione del Piemonte per l'Oncologia IRCCS	Antonino Sottile et al
EPI_ISL_2650959	Italy/PIE-15850189/2021	2021-05-18	Europe	Italy	A.S.L. TORINO 4 - OSPEDALE CIVICO CHIVASSO - S.S. LABORATORIO ANALISI CHIVASSO -	Fondazione del Piemonte per l'Oncologia IRCCS	Antonino Sottile et al
EPI_ISL_2650963	Italy/PIE-15850190/2021	2021-05-18	Europe	Italy	A.S.L. TORINO 4 - OSPEDALE CIVICO CHIVASSO - S.S. LABORATORIO ANALISI CHIVASSO -	Fondazione del Piemonte per l'Oncologia IRCCS	Antonino Sottile et al
EPI_ISL_2650957	Italy/PIE-15850191/2021	2021-05-18	Europe	Italy	A.S.L. TORINO 4 - OSPEDALE CIVICO CHIVASSO - S.S. LABORATORIO ANALISI CHIVASSO -	Fondazione del Piemonte per l'Oncologia IRCCS	Antonino Sottile et al
EPI_ISL_2650962	Italy/PIE-15850192/2021	2021-05-18	Europe	Italy	A.S.L. TORINO 4 - OSPEDALE CIVICO CHIVASSO - S.S. LABORATORIO ANALISI CHIVASSO -	Fondazione del Piemonte per l'Oncologia IRCCS	Antonino Sottile et al
EPI_ISL_2650955	Italy/PIE-15850194/2021	2021-05-18	Europe	Italy	A.S.L. TORINO 4 - OSPEDALE CIVICO CHIVASSO - S.S. LABORATORIO ANALISI CHIVASSO -	Fondazione del Piemonte per l'Oncologia IRCCS	Antonino Sottile et al
EPI_ISL_2650956	Italy/PIE-15850195/2021	2021-05-18	Europe	Italy	A.S.L. TORINO 4 - OSPEDALE CIVICO CHIVASSO - S.S. LABORATORIO ANALISI CHIVASSO -	Fondazione del Piemonte per l'Oncologia IRCCS	Antonino Sottile et al
EPI_ISL_2650952	Italy/PIE-15850196/2021	2021-05-18	Europe	Italy	A.S.L. TORINO 4 - OSPEDALE CIVICO CHIVASSO - S.S. LABORATORIO ANALISI CHIVASSO -	Fondazione del Piemonte per l'Oncologia IRCCS	Antonino Sottile et al
EPI_ISL_2650954	Italy/PIE-15850197/2021	2021-05-18	Europe	Italy	A.S.L. TORINO 4 - OSPEDALE CIVICO CHIVASSO - S.S. LABORATORIO ANALISI CHIVASSO -	Fondazione del Piemonte per l'Oncologia IRCCS	Antonino Sottile et al
EPI_ISL_2650950	Italy/PIE-15850198/2021	2021-05-18	Europe	Italy	A.S.L. TORINO 4 - OSPEDALE CIVICO CHIVASSO - S.S. LABORATORIO ANALISI CHIVASSO -	Fondazione del Piemonte per l'Oncologia IRCCS	Antonino Sottile et al
EPI_ISL_2650951	Italy/PIE-15850199/2021	2021-05-18	Europe	Italy	A.S.L. TORINO 4 - OSPEDALE CIVICO CHIVASSO - S.S. LABORATORIO ANALISI CHIVASSO -	Fondazione del Piemonte per l'Oncologia IRCCS	Antonino Sottile et al
EPI_ISL_2650949	Italy/PIE-15850200/2021	2021-05-18	Europe	Italy	A.S.L. TORINO 4 - OSPEDALE CIVICO CHIVASSO - S.S. LABORATORIO ANALISI CHIVASSO -	Fondazione del Piemonte per l'Oncologia IRCCS	Antonino Sottile et al
EPI_ISL_2650948	Italy/PIE-15850201/2021	2021-05-18	Europe	Italy	A.S.L. TORINO 4 - OSPEDALE CIVICO CHIVASSO - S.S. LABORATORIO ANALISI CHIVASSO -	Fondazione del Piemonte per l'Oncologia IRCCS	Antonino Sottile et al
EPI_ISL_2650946	Italy/PIE-15850202/2021	2021-05-18	Europe	Italy	A.S.L. TORINO 4 - OSPEDALE CIVICO CHIVASSO - S.S. LABORATORIO ANALISI CHIVASSO -	Fondazione del Piemonte per l'Oncologia IRCCS	Antonino Sottile et al
EPI_ISL_2650947	Italy/PIE-15850203/2021	2021-05-18	Europe	Italy	A.S.L. TORINO 4 - OSPEDALE CIVICO CHIVASSO - S.S. LABORATORIO ANALISI CHIVASSO -	Fondazione del Piemonte per l'Oncologia IRCCS	Antonino Sottile et al
EPI_ISL_2650941	Italy/PIE-15850205/2021	2021-05-18	Europe	Italy	A.S.L. TORINO 4 - OSPEDALE CIVICO CHIVASSO - S.S. LABORATORIO ANALISI CHIVASSO -	Fondazione del Piemonte per l'Oncologia IRCCS	Antonino Sottile et al
EPI_ISL_2650942	Italy/PIE-15850206/2021	2021-05-18	Europe	Italy	A.S.L. TORINO 4 - OSPEDALE CIVICO CHIVASSO - S.S. LABORATORIO ANALISI CHIVASSO -	Fondazione del Piemonte per l'Oncologia IRCCS	Antonino Sottile et al
EPI_ISL_2650944	Italy/PIE-15850209/2021	2021-05-18	Europe	Italy	A.S.L. ASTI - PRESIDIO OSP. CARDINAL G. MASSAIA - POLIAMBULATORIO OSPEDALIERO -	Fondazione del Piemonte per l'Oncologia IRCCS	Antonino Sottile et al
EPI_ISL_2650945	Italy/PIE-15850212/2021	2021-05-18	Europe	Italy	A.S.L. ASTI - PRESIDIO OSP. CARDINAL G. MASSAIA - POLIAMBULATORIO OSPEDALIERO -	Fondazione del Piemonte per l'Oncologia IRCCS	Antonino Sottile et al
EPI_ISL_2650938	Italy/PIE-15850213/2021	2021-05-18	Europe	Italy	A.S.L. ASTI - PRESIDIO OSP. CARDINAL G. MASSAIA - POLIAMBULATORIO OSPEDALIERO -	Fondazione del Piemonte per l'Oncologia IRCCS	Antonino Sottile et al
EPI_ISL_2650943	Italy/PIE-15850214/2021	2021-05-18	Europe	Italy	A.S.L. ASTI - PRESIDIO OSP. CARDINAL G. MASSAIA - POLIAMBULATORIO OSPEDALIERO -	Fondazione del Piemonte per l'Oncologia IRCCS	Antonino Sottile et al
EPI_ISL_2650940	Italy/PIE-15850217/2021	2021-05-18	Europe	Italy	A.S.L. ASTI - PRESIDIO OSP. CARDINAL G. MASSAIA - POLIAMBULATORIO OSPEDALIERO -	Fondazione del Piemonte per l'Oncologia IRCCS	Antonino Sottile et al
EPI_ISL_2650939	Italy/PIE-15850224/2021	2021-05-18	Europe	Italy	A.S.L. VERBANO-CUSIO-OSSOLA - OSPEDALE UNICO PLURISEDE - POLIAMBULATORIO OSPEDALIERO P.O. VERBANIA -	Fondazione del Piemonte per l'Oncologia IRCCS	Antonino Sottile et al
EPI_ISL_2650936	Italy/PIE-15850225/2021	2021-05-18	Europe	Italy	A.S.L. VERBANO-CUSIO-OSSOLA - OSPEDALE UNICO PLURISEDE - POLIAMBULATORIO OSPEDALIERO P.O. VERBANIA -	Fondazione del Piemonte per l'Oncologia IRCCS	Antonino Sottile et al
EPI_ISL_2650937	Italy/PIE-15850226/2021	2021-05-18	Europe	Italy	A.S.L. VERBANO-CUSIO-OSSOLA - OSPEDALE UNICO PLURISEDE - POLIAMBULATORIO OSPEDALIERO P.O. VERBANIA -	Fondazione del Piemonte per l'Oncologia IRCCS	Antonino Sottile et al
EPI_ISL_2650934	Italy/PIE-15850227/2021	2021-05-18	Europe	Italy	A.S.L. VERBANO-CUSIO-OSSOLA - OSPEDALE UNICO PLURISEDE - POLIAMBULATORIO OSPEDALIERO P.O. VERBANIA -	Fondazione del Piemonte per l'Oncologia IRCCS	Antonino Sottile et al
EPI_ISL_2650933	Italy/PIE-15850228/2021	2021-05-18	Europe	Italy	A.S.L. VERBANO-CUSIO-OSSOLA - OSPEDALE UNICO PLURISEDE - POLIAMBULATORIO OSPEDALIERO P.O. VERBANIA -	Fondazione del Piemonte per l'Oncologia IRCCS	Antonino Sottile et al
EPI_ISL_2650935	Italy/PIE-15850229/2021	2021-05-18	Europe	Italy	A.S.L. VERBANO-CUSIO-OSSOLA - OSPEDALE UNICO PLURISEDE - POLIAMBULATORIO OSPEDALIERO P.O. VERBANIA -	Fondazione del Piemonte per l'Oncologia IRCCS	Antonino Sottile et al
EPI_ISL_2650932	Italy/PIE-15850230/2021	2021-05-18	Europe	Italy	A.S.L. VERBANO-CUSIO-OSSOLA - OSPEDALE UNICO PLURISEDE - POLIAMBULATORIO OSPEDALIERO P.O. VERBANIA -	Fondazione del Piemonte per l'Oncologia IRCCS	Antonino Sottile et al
EPI_ISL_2650931	Italy/PIE-15850231/2021	2021-05-18	Europe	Italy	A.S.L. VERBANO-CUSIO-OSSOLA - OSPEDALE UNICO PLURISEDE - POLIAMBULATORIO OSPEDALIERO P.O. VERBANIA -	Fondazione del Piemonte per l'Oncologia IRCCS	Antonino Sottile et al
EPI_ISL_2650925	Italy/PIE-15850232/2021	2021-05-18	Europe	Italy	A.S.L. VERBANO-CUSIO-OSSOLA - OSPEDALE UNICO PLURISEDE - POLIAMBULATORIO OSPEDALIERO P.O. VERBANIA -	Fondazione del Piemonte per l'Oncologia IRCCS	Antonino Sottile et al
EPI_ISL_2650926	Italy/PIE-15850233/2021	2021-05-18	Europe	Italy	A.S.L. VERBANO-CUSIO-OSSOLA - OSPEDALE UNICO PLURISEDE - POLIAMBULATORIO OSPEDALIERO P.O. VERBANIA -	Fondazione del Piemonte per l'Oncologia IRCCS	Antonino Sottile et al
EPI_ISL_2650930	Italy/PIE-15850234/2021	2021-05-18	Europe	Italy	A.S.L. VERBANO-CUSIO-OSSOLA - OSPEDALE UNICO PLURISEDE - POLIAMBULATORIO OSPEDALIERO P.O. VERBANIA -	Fondazione del Piemonte per l'Oncologia IRCCS	Antonino Sottile et al
EPI_ISL_2650929	Italy/PIE-15850256/2021	2021-05-18	Europe	Italy	A.S.L. TORINO 3 - OSPEDALE DEGLI INFERMI - LABORATORIO ANALISI UNIFICATO RIVOLI-PINEROLO (SEDE RIVOLI) -	Fondazione del Piemonte per l'Oncologia IRCCS	Antonino Sottile et al
EPI_ISL_2650924	Italy/PIE-15850257/2021	2021-05-18	Europe	Italy	A.S.L. TORINO 3 - OSPEDALE DEGLI INFERMI - LABORATORIO ANALISI UNIFICATO RIVOLI-PINEROLO (SEDE RIVOLI) -	Fondazione del Piemonte per l'Oncologia IRCCS	Antonino Sottile et al
EPI_ISL_2650920	Italy/PIE-15850258/2021	2021-05-18	Europe	Italy	A.S.L. TORINO 3 - OSPEDALE DEGLI INFERMI - LABORATORIO ANALISI UNIFICATO RIVOLI-PINEROLO (SEDE RIVOLI) -	Fondazione del Piemonte per l'Oncologia IRCCS	Antonino Sottile et al
EPI_ISL_2650919	Italy/PIE-15850260/2021	2021-05-18	Europe	Italy	A.S.L. TORINO 3 - OSPEDALE DEGLI INFERMI - LABORATORIO ANALISI UNIFICATO RIVOLI-PINEROLO (SEDE RIVOLI) -	Fondazione del Piemonte per l'Oncologia IRCCS	Antonino Sottile et al
EPI_ISL_2650928	Italy/PIE-15850263/2021	2021-05-18	Europe	Italy	A.S.L. TORINO 3 - OSPEDALE DEGLI INFERMI - LABORATORIO ANALISI UNIFICATO RIVOLI-PINEROLO (SEDE RIVOLI) -	Fondazione del Piemonte per l'Oncologia IRCCS	Antonino Sottile et al
EPI_ISL_2650922	Italy/PIE-15850265/2021	2021-05-18	Europe	Italy	A.S.L. TORINO 3 - OSPEDALE DEGLI INFERMI - LABORATORIO ANALISI UNIFICATO RIVOLI-PINEROLO (SEDE RIVOLI) -	Fondazione del Piemonte per l'Oncologia IRCCS	Antonino Sottile et al
EPI_ISL_2650927	Italy/PIE-15850266/2021	2021-05-18	Europe	Italy	A.S.L. TORINO 3 - OSPEDALE DEGLI INFERMI - LABORATORIO ANALISI UNIFICATO RIVOLI-PINEROLO (SEDE RIVOLI) -	Fondazione del Piemonte per l'Oncologia IRCCS	Antonino Sottile et al
EPI_ISL_2650918	Italy/PIE-15850268/2021	2021-05-18	Europe	Italy	A.S.L. TORINO 3 - OSPEDALE DEGLI INFERMI - LABORATORIO ANALISI UNIFICATO RIVOLI-PINEROLO (SEDE RIVOLI) -	Fondazione del Piemonte per l'Oncologia IRCCS	Antonino Sottile et al
EPI_ISL_2650916	Italy/PIE-15850270/2021	2021-05-18	Europe	Italy	A.S.L. TORINO 3 - OSPEDALE DEGLI INFERMI - LABORATORIO ANALISI UNIFICATO RIVOLI-PINEROLO (SEDE RIVOLI) -	Fondazione del Piemonte per l'Oncologia IRCCS	Antonino Sottile et al
EPI_ISL_2650917	Italy/PIE-15850272/2021	2021-05-18	Europe	Italy	A.S.L. TORINO 3 - OSPEDALE DEGLI INFERMI - LABORATORIO ANALISI UNIFICATO RIVOLI-PINEROLO (SEDE RIVOLI) -	Fondazione del Piemonte per l'Oncologia IRCCS	Antonino Sottile et al
EPI_ISL_2650923	Italy/PIE-15850274/2021	2021-05-18	Europe	Italy	A.S.L. TORINO 3 - OSPEDALE DEGLI INFERMI - LABORATORIO ANALISI UNIFICATO RIVOLI-PINEROLO (SEDE RIVOLI) -	Fondazione del Piemonte per l'Oncologia IRCCS	Antonino Sottile et al
EPI_ISL_2650911	Italy/PIE-15850275/2021	2021-05-18	Europe	Italy	A.S.L. TORINO 3 - OSPEDALE DEGLI INFERMI - LABORATORIO ANALISI UNIFICATO RIVOLI-PINEROLO (SEDE RIVOLI) -	Fondazione del Piemonte per l'Oncologia IRCCS	Antonino Sottile et al
EPI_ISL_2650921	Italy/PIE-15850276/2021	2021-05-18	Europe	Italy	A.S.L. TORINO 3 - OSPEDALE DEGLI INFERMI - LABORATORIO ANALISI UNIFICATO RIVOLI-PINEROLO (SEDE RIVOLI) -	Fondazione del Piemonte per l'Oncologia IRCCS	Antonino Sottile et al
EPI_ISL_2650913	Italy/PIE-15850277/2021	2021-05-18	Europe	Italy	A.S.L. TORINO 3 - OSPEDALE DEGLI INFERMI - LABORATORIO ANALISI UNIFICATO RIVOLI-PINEROLO (SEDE RIVOLI) -	Fondazione del Piemonte per l'Oncologia IRCCS	Antonino Sottile et al
EPI_ISL_2650912	Italy/PIE-15850280/2021	2021-05-18	Europe	Italy	A.S.L. TORINO 3 - OSPEDALE DEGLI INFERMI - LABORATORIO ANALISI UNIFICATO RIVOLI-PINEROLO (SEDE RIVOLI) -	Fondazione del Piemonte per l'Oncologia IRCCS	Antonino Sottile et al
EPI_ISL_2650914	Italy/PIE-15850284/2021	2021-05-18	Europe	Italy	A.S.L. TORINO 3 - OSPEDALE DEGLI INFERMI - LABORATORIO ANALISI UNIFICATO RIVOLI-PINEROLO (SEDE RIVOLI) -	Fondazione del Piemonte per l'Oncologia IRCCS	Antonino Sottile et al
EPI_ISL_2650908	Italy/PIE-15850287/2021	2021-05-18	Europe	Italy	A.S.L. TORINO 3 - OSPEDALE DEGLI INFERMI - LABORATORIO ANALISI UNIFICATO RIVOLI-PINEROLO (SEDE RIVOLI) -	Fondazione del Piemonte per l'Oncologia IRCCS	Antonino Sottile et al
EPI_ISL_2650910	Italy/PIE-15850288/2021	2021-05-18	Europe	Italy	A.S.L. TORINO 3 - OSPEDALE DEGLI INFERMI - LABORATORIO ANALISI UNIFICATO RIVOLI-PINEROLO (SEDE RIVOLI) -	Fondazione del Piemonte per l'Oncologia IRCCS	Antonino Sottile et al
EPI_ISL_2650907	Italy/PIE-15850289/2021	2021-05-18	Europe	Italy	A.S.L. TORINO 3 - OSPEDALE DEGLI INFERMI - LABORATORIO ANALISI UNIFICATO RIVOLI-PINEROLO (SEDE RIVOLI) -	Fondazione del Piemonte per l'Oncologia IRCCS	Antonino Sottile et al
EPI_ISL_2650906	Italy/PIE-15850290/2021	2021-05-18	Europe	Italy	A.S.L. TORINO 3 - OSPEDALE DEGLI INFERMI - LABORATORIO ANALISI UNIFICATO RIVOLI-PINEROLO (SEDE RIVOLI) -	Fondazione del Piemonte per l'Oncologia IRCCS	Antonino Sottile et al
EPI_ISL_2650909	Italy/PIE-15850292/2021	2021-05-18	Europe	Italy	A.S.L. TORINO 3 - OSPEDALE DEGLI INFERMI - LABORATORIO ANALISI UNIFICATO RIVOLI-PINEROLO (SEDE RIVOLI) -	Fondazione del Piemonte per l'Oncologia IRCCS	Antonino Sottile et al
EPI_ISL_2650903	Italy/PIE-15850293/2021	2021-05-18	Europe	Italy	A.S.L. TORINO 3 - OSPEDALE DEGLI INFERMI - LABORATORIO ANALISI UNIFICATO RIVOLI-PINEROLO (SEDE RIVOLI) -	Fondazione del Piemonte per l'Oncologia IRCCS	Antonino Sottile et al
EPI_ISL_2650904	Italy/PIE-15850296/2021	2021-05-18	Europe	Italy	A.S.L. TORINO 3 - OSPEDALE DEGLI INFERMI - LABORATORIO ANALISI UNIFICATO RIVOLI-PINEROLO (SEDE RIVOLI) -	Fondazione del Piemonte per l'Oncologia IRCCS	Antonino Sottile et al
EPI_ISL_2650905	Italy/PIE-15850298/2021	2021-05-18	Europe	Italy	A.S.L. TORINO 3 - OSPEDALE DEGLI INFERMI - LABORATORIO ANALISI UNIFICATO RIVOLI-PINEROLO (SEDE RIVOLI) -	Fondazione del Piemonte per l'Oncologia IRCCS	Antonino Sottile et al
EPI_ISL_2650900	Italy/PIE-15850300/2021	2021-05-18	Europe	Italy	A.S.L. TORINO 3 - OSPEDALE DEGLI INFERMI - LABORATORIO ANALISI UNIFICATO RIVOLI-PINEROLO (SEDE RIVOLI) -	Fondazione del Piemonte per l'Oncologia IRCCS	Antonino Sottile et al
EPI_ISL_2650901	Italy/PIE-15850304/2021	2021-05-18	Europe	Italy	A.S.L. TORINO 3 - OSPEDALE DEGLI INFERMI - LABORATORIO ANALISI UNIFICATO RIVOLI-PINEROLO (SEDE RIVOLI) -	Fondazione del Piemonte per l'Oncologia IRCCS	Antonino Sottile et al
EPI_ISL_2650902	Italy/PIE-15850306/2021	2021-05-18	Europe	Italy	A.S.L. TORINO 3 - OSPEDALE DEGLI INFERMI - LABORATORIO ANALISI UNIFICATO RIVOLI-PINEROLO (SEDE RIVOLI) -	Fondazione del Piemonte per l'Oncologia IRCCS	Antonino Sottile et al
EPI_ISL_2650897	Italy/PIE-15850307/2021	2021-05-18	Europe	Italy	A.S.L. TORINO 3 - OSPEDALE DEGLI INFERMI - LABORATORIO ANALISI UNIFICATO RIVOLI-PINEROLO (SEDE RIVOLI) -	Fondazione del Piemonte per l'Oncologia IRCCS	Antonino Sottile et al
EPI_ISL_2650898	Italy/PIE-15850310/2021	2021-05-18	Europe	Italy	A.S.L. TORINO 3 - OSPEDALE DEGLI INFERMI - LABORATORIO ANALISI UNIFICATO RIVOLI-PINEROLO (SEDE RIVOLI) -	Fondazione del Piemonte per l'Oncologia IRCCS	Antonino Sottile et al
EPI_ISL_2650899	Italy/PIE-15850311/2021	2021-05-18	Europe	Italy	A.S.L. TORINO 3 - OSPEDALE DEGLI INFERMI - LABORATORIO ANALISI UNIFICATO RIVOLI-PINEROLO (SEDE RIVOLI) -	Fondazione del Piemonte per l'Oncologia IRCCS	Antonino Sottile et al
EPI_ISL_2650896	Italy/PIE-15850314/2021	2021-05-18	Europe	Italy	A.S.L. TORINO 3 - OSPEDALE DEGLI INFERMI - LABORATORIO ANALISI UNIFICATO RIVOLI-PINEROLO (SEDE RIVOLI) -	Fondazione del Piemonte per l'Oncologia IRCCS	Antonino Sottile et al
EPI_ISL_2650894	Italy/PIE-15850320/2021	2021-05-18	Europe	Italy	A.S.L. TORINO 3 - OSPEDALE DEGLI INFERMI - LABORATORIO ANALISI UNIFICATO RIVOLI-PINEROLO (SEDE RIVOLI) -	Fondazione del Piemonte per l'Oncologia IRCCS	Antonino Sottile et al
EPI_ISL_2650893	Italy/PIE-15850322/2021	2021-05-18	Europe	Italy	A.S.L. TORINO 3 - OSPEDALE DEGLI INFERMI - LABORATORIO ANALISI UNIFICATO RIVOLI-PINEROLO (SEDE RIVOLI) -	Fondazione del Piemonte per l'Oncologia IRCCS	Antonino Sottile et al
EPI_ISL_2650891	Italy/PIE-15850324/2021	2021-05-18	Europe	Italy	A.S.L. TORINO 3 - OSPEDALE DEGLI INFERMI - LABORATORIO ANALISI UNIFICATO RIVOLI-PINEROLO (SEDE RIVOLI) -	Fondazione del Piemonte per l'Oncologia IRCCS	Antonino Sottile et al
EPI_ISL_2650895	Italy/PIE-15850326/2021	2021-05-18	Europe	Italy	A.S.L. TORINO 3 - OSPEDALE DEGLI INFERMI - LABORATORIO ANALISI UNIFICATO RIVOLI-PINEROLO (SEDE RIVOLI) -	Fondazione del Piemonte per l'Oncologia IRCCS	Antonino Sottile et al
EPI_ISL_2650892	Italy/PIE-15850330/2021	2021-05-18	Europe	Italy	A.S.L. TORINO 3 - OSPEDALE DEGLI INFERMI - LABORATORIO ANALISI UNIFICATO RIVOLI-PINEROLO (SEDE RIVOLI) -	Fondazione del Piemonte per l'Oncologia IRCCS	Antonino Sottile et al
EPI_ISL_2721191	Italy/PIE-15851453/2021	2021-06-08	Europe	Italy	A.S.L. NOVARA	Fondazione del Piemonte per l'Oncologia IRCCS	Antonino Sottile et al
EPI_ISL_2721193	Italy/PIE-15851796/2021	2021-06-08	Europe	Italy	A.S.L. CN1	Fondazione del Piemonte per l'Oncologia IRCCS	Antonino Sottile et al
EPI_ISL_2721182	Italy/PIE-15851915/2021	2021-06-08	Europe	Italy	A.S.L. TO5	Fondazione del Piemonte per l'Oncologia IRCCS	Antonino Sottile et al
EPI_ISL_2721189	Italy/PIE-15851969/2021	2021-06-08	Europe	Italy	A.S.L. CN2	Fondazione del Piemonte per l'Oncologia IRCCS	Antonino Sottile et al
EPI_ISL_2650889	Italy/PIE-15852087/2021	2021-06-14	Europe	Italy	ASL TO4	Fondazione del Piemonte per l'Oncologia IRCCS	Antonino Sottile et al
EPI_ISL_2650884	Italy/PIE-15852366/2021	2021-06-14	Europe	Italy	ASL TO4	Fondazione del Piemonte per l'Oncologia IRCCS	Antonino Sottile et al
EPI_ISL_2650890	Italy/PIE-15852368/2021	2021-06-14	Europe	Italy	ASL TO4	Fondazione del Piemonte per l'Oncologia IRCCS	Antonino Sottile et al
EPI_ISL_2650882	Italy/PIE-15852440/2021	2021-06-14	Europe	Italy	ASL TO4	Fondazione del Piemonte per l'Oncologia IRCCS	Antonino Sottile et al
EPI_ISL_2650431	Italy/PIE-15852446/2021	2021-06-14	Europe	Italy	ASL TO5	Fondazione del Piemonte per l'Oncologia IRCCS	Antonino Sottile et al
EPI_ISL_2650888	Italy/PIE-15852449/2021	2021-06-14	Europe	Italy	ASL CN1	Fondazione del Piemonte per l'Oncologia IRCCS	Antonino Sottile et al
EPI_ISL_2721186	Italy/PIE-15852500/2021	2021-06-21	Europe	Italy	A.S.L. ALESSANDRIA	Fondazione del Piemonte per l'Oncologia IRCCS	Antonino Sottile et al
EPI_ISL_2721177	Italy/PIE-15852635/2021	2021-06-21	Europe	Italy	A.S.L. TO5	Fondazione del Piemonte per l'Oncologia IRCCS	Antonino Sottile et al
EPI_ISL_2652121	Italy/PIE-15852732/2021	2021-06-18	Europe	Italy	A.S.L. BIELLA	Fondazione del Piemonte per l'Oncologia IRCCS	Antonino Sottile et al
EPI_ISL_2652119	Italy/PIE-15852733/2021	2021-06-18	Europe	Italy	A.S.L. BIELLA	Fondazione del Piemonte per l'Oncologia IRCCS	Antonino Sottile et al
EPI_ISL_2721179	Italy/PIE-15852827/2021	2021-06-21	Europe	Italy	A.S.L. CITTA' DI TORINO - OSPEDALE AMEDEO DI SAVOIA	Fondazione del Piemonte per l'Oncologia IRCCS	Antonino Sottile et al
EPI_ISL_2721175	Italy/PIE-15852828/2021	2021-06-21	Europe	Italy	A.S.L. CITTA' DI TORINO - OSPEDALE AMEDEO DI SAVOIA	Fondazione del Piemonte per l'Oncologia IRCCS	Antonino Sottile et al
EPI_ISL_2741708	Italy/PIE-15852835/2021	2021-06-26	Europe	Italy	A.S.L. VERCELLI	Fondazione del Piemonte per l'Oncologia IRCCS	Antonino Sottile et al
EPI_ISL_2777323	Italy/PIE-15852839/2021	2021-06-28	Europe	Italy	A.S.L. TO4	Fondazione del Piemonte per l'Oncologia IRCCS	Antonino Sottile et al
EPI_ISL_2777322	Italy/PIE-15852854/2021	2021-06-28	Europe	Italy	A.S.L. NOVARA-BORGOMANERO	Fondazione del Piemonte per l'Oncologia IRCCS	Antonino Sottile et al
EPI_ISL_2741696	Italy/PIE-15852888/2021	2021-06-26	Europe	Italy	A.S.L. TO3	Fondazione del Piemonte per l'Oncologia IRCCS	Antonino Sottile et al
EPI_ISL_2741698	Italy/PIE-15852890/2021	2021-06-26	Europe	Italy	A.S.L. TO3	Fondazione del Piemonte per l'Oncologia IRCCS	Antonino Sottile et al
EPI_ISL_2741704	Italy/PIE-15852891/2021	2021-06-26	Europe	Italy	A.S.L. TO3	Fondazione del Piemonte per l'Oncologia IRCCS	Antonino Sottile et al
EPI_ISL_2741706	Italy/PIE-15852892/2021	2021-06-26	Europe	Italy	A.S.L. TO3	Fondazione del Piemonte per l'Oncologia IRCCS	Antonino Sottile et al
EPI_ISL_2741690	Italy/PIE-15852893/2021	2021-06-26	Europe	Italy	A.S.L. TO3	Fondazione del Piemonte per l'Oncologia IRCCS	Antonino Sottile et al
EPI_ISL_2741710	Italy/PIE-15852894/2021	2021-06-26	Europe	Italy	A.S.L. TO3	Fondazione del Piemonte per l'Oncologia IRCCS	Antonino Sottile et al
EPI_ISL_2741700	Italy/PIE-15852906/2021	2021-06-26	Europe	Italy	A.S.L CN1	Fondazione del Piemonte per l'Oncologia IRCCS	Antonino Sottile et al
EPI_ISL_2741677	Italy/PIE-15852944/2021	2021-06-26	Europe	Italy	A.S.L. BIELLA	Fondazione del Piemonte per l'Oncologia IRCCS	Antonino Sottile et al
EPI_ISL_2777307	Italy/PIE-15852947/2021	2021-06-28	Europe	Italy	A.S.L. NOVARA-BORGOMANERO	Fondazione del Piemonte per l'Oncologia IRCCS	Antonino Sottile et al
EPI_ISL_2777312	Italy/PIE-15852951/2021	2021-06-28	Europe	Italy	A.S.L. NOVARA-BORGOMANERO	Fondazione del Piemonte per l'Oncologia IRCCS	Antonino Sottile et al
EPI_ISL_2741679	Italy/PIE-15853010/2021	2021-06-22	Europe	Italy	ASL Citta di Torino-OSPEDALE AMEDEO DI SAVOIA	Fondazione del Piemonte per l'Oncologia IRCCS	Antonino Sottile et al
EPI_ISL_2741684	Italy/PIE-15853011/2021	2021-06-22	Europe	Italy	ASL Citta di Torino-OSPEDALE AMEDEO DI SAVOIA	Fondazione del Piemonte per l'Oncologia IRCCS	Antonino Sottile et al
EPI_ISL_2741688	Italy/PIE-15853012/2021	2021-06-22	Europe	Italy	ASL Citta di Torino-OSPEDALE AMEDEO DI SAVOIA	Fondazione del Piemonte per l'Oncologia IRCCS	Antonino Sottile et al
EPI_ISL_2741694	Italy/PIE-15853013/2021	2021-06-22	Europe	Italy	ASL Citta di Torino-OSPEDALE AMEDEO DI SAVOIA	Fondazione del Piemonte per l'Oncologia IRCCS	Antonino Sottile et al
EPI_ISL_2741682	Italy/PIE-15853014/2021	2021-06-22	Europe	Italy	ASL Citta di Torino-OSPEDALE AMEDEO DI SAVOIA	Fondazione del Piemonte per l'Oncologia IRCCS	Antonino Sottile et al
EPI_ISL_2741675	Italy/PIE-15853016/2021	2021-06-22	Europe	Italy	ASL Citta di Torino-OSPEDALE AMEDEO DI SAVOIA	Fondazione del Piemonte per l'Oncologia IRCCS	Antonino Sottile et al
EPI_ISL_2741673	Italy/PIE-15853017/2021	2021-06-22	Europe	Italy	ASL Citta di Torino-OSPEDALE AMEDEO DI SAVOIA	Fondazione del Piemonte per l'Oncologia IRCCS	Antonino Sottile et al
EPI_ISL_2741668	Italy/PIE-15853018/2021	2021-06-22	Europe	Italy	ASL Citta di Torino-OSPEDALE AMEDEO DI SAVOIA	Fondazione del Piemonte per l'Oncologia IRCCS	Antonino Sottile et al
EPI_ISL_2741662	Italy/PIE-15853019/2021	2021-06-22	Europe	Italy	A.S.L. VERCELLI	Fondazione del Piemonte per l'Oncologia IRCCS	Antonino Sottile et al
EPI_ISL_2741664	Italy/PIE-15853021/2021	2021-06-22	Europe	Italy	A.S.L. VERCELLI	Fondazione del Piemonte per l'Oncologia IRCCS	Antonino Sottile et al
EPI_ISL_2741650	Italy/PIE-15853028/2021	2021-06-22	Europe	Italy	A.S.L. CN2	Fondazione del Piemonte per l'Oncologia IRCCS	Antonino Sottile et al
EPI_ISL_2741648	Italy/PIE-15853029/2021	2021-06-22	Europe	Italy	A.S.L. ASTI	Fondazione del Piemonte per l'Oncologia IRCCS	Antonino Sottile et al
EPI_ISL_2741646	Italy/PIE-15853030/2021	2021-06-22	Europe	Italy	A.S.L. VCO	Fondazione del Piemonte per l'Oncologia IRCCS	Antonino Sottile et al
EPI_ISL_2741652	Italy/PIE-15853031/2021	2021-06-22	Europe	Italy	A.S.L. TO3	Fondazione del Piemonte per l'Oncologia IRCCS	Antonino Sottile et al
EPI_ISL_2741644	Italy/PIE-15853032/2021	2021-06-22	Europe	Italy	A.S.L. TO3	Fondazione del Piemonte per l'Oncologia IRCCS	Antonino Sottile et al
EPI_ISL_2741654	Italy/PIE-15853033/2021	2021-06-22	Europe	Italy	A.S.L. TO3	Fondazione del Piemonte per l'Oncologia IRCCS	Antonino Sottile et al
EPI_ISL_2741635	Italy/PIE-15853034/2021	2021-06-22	Europe	Italy	A.S.L. TO3	Fondazione del Piemonte per l'Oncologia IRCCS	Antonino Sottile et al
EPI_ISL_2741639	Italy/PIE-15853035/2021	2021-06-22	Europe	Italy	A.S.L. TO3	Fondazione del Piemonte per l'Oncologia IRCCS	Antonino Sottile et al
EPI_ISL_2741641	Italy/PIE-15853036/2021	2021-06-22	Europe	Italy	A.S.L. TO3	Fondazione del Piemonte per l'Oncologia IRCCS	Antonino Sottile et al
EPI_ISL_2741623	Italy/PIE-15853039/2021	2021-06-22	Europe	Italy	A.S.L. TO3	Fondazione del Piemonte per l'Oncologia IRCCS	Antonino Sottile et al
EPI_ISL_2741631	Italy/PIE-15853041/2021	2021-06-22	Europe	Italy	A.S.L. TO4	Fondazione del Piemonte per l'Oncologia IRCCS	Antonino Sottile et al
EPI_ISL_2741618	Italy/PIE-15853042/2021	2021-06-22	Europe	Italy	A.S.L. TO4	Fondazione del Piemonte per l'Oncologia IRCCS	Antonino Sottile et al
EPI_ISL_2741629	Italy/PIE-15853043/2021	2021-06-22	Europe	Italy	A.S.L. TO4	Fondazione del Piemonte per l'Oncologia IRCCS	Antonino Sottile et al
EPI_ISL_2741627	Italy/PIE-15853045/2021	2021-06-22	Europe	Italy	A.S.L. TO4	Fondazione del Piemonte per l'Oncologia IRCCS	Antonino Sottile et al
EPI_ISL_2741621	Italy/PIE-15853046/2021	2021-06-22	Europe	Italy	A.S.L. TO4	Fondazione del Piemonte per l'Oncologia IRCCS	Antonino Sottile et al
EPI_ISL_2741612	Italy/PIE-15853047/2021	2021-06-22	Europe	Italy	A.S.L. TO4	Fondazione del Piemonte per l'Oncologia IRCCS	Antonino Sottile et al
EPI_ISL_2777315	Italy/PIE-15853048/2021	2021-06-28	Europe	Italy	A.S.L. TO5	Fondazione del Piemonte per l'Oncologia IRCCS	Antonino Sottile et al
EPI_ISL_2777289	Italy/PIE-15853052/2021	2021-06-28	Europe	Italy	A.S.L. NOVARA-BORGOMANERO	Fondazione del Piemonte per l'Oncologia IRCCS	Antonino Sottile et al
EPI_ISL_2777286	Italy/PIE-15853053/2021	2021-06-28	Europe	Italy	A.S.L. NOVARA-BORGOMANERO	Fondazione del Piemonte per l'Oncologia IRCCS	Antonino Sottile et al
EPI_ISL_2777296	Italy/PIE-15853054/2021	2021-06-28	Europe	Italy	A.S.L. NOVARA-BORGOMANERO	Fondazione del Piemonte per l'Oncologia IRCCS	Antonino Sottile et al
EPI_ISL_2777291	Italy/PIE-15853055/2021	2021-06-28	Europe	Italy	A.S.L. NOVARA-BORGOMANERO	Fondazione del Piemonte per l'Oncologia IRCCS	Antonino Sottile et al
EPI_ISL_2741616	Italy/PIE-15853063/2021	2021-06-22	Europe	Italy	A.S.L. ALESSANDRIA - OSPEDALE SAN GIACOMO NOVI	Fondazione del Piemonte per l'Oncologia IRCCS	Antonino Sottile et al
EPI_ISL_2741610	Italy/PIE-15853064/2021	2021-06-22	Europe	Italy	A.S.L. ALESSANDRIA - OSPEDALE SAN GIACOMO NOVI	Fondazione del Piemonte per l'Oncologia IRCCS	Antonino Sottile et al
EPI_ISL_2741608	Italy/PIE-15853073/2021	2021-06-26	Europe	Italy	A.S.L CN1	Fondazione del Piemonte per l'Oncologia IRCCS	Antonino Sottile et al
EPI_ISL_2925545	Italy/PIE-15853133/2021	2021-07-05	Europe	Italy	A.S.L.VERCELLI	Fondazione del Piemonte per l'Oncologia IRCCS	Antonino Sottile et al
EPI_ISL_2925544	Italy/PIE-15853135/2021	2021-07-05	Europe	Italy	A.S.L.VERCELLI	Fondazione del Piemonte per l'Oncologia IRCCS	Antonino Sottile et al
EPI_ISL_2925547	Italy/PIE-15853136/2021	2021-07-05	Europe	Italy	A.S.L.VERCELLI	Fondazione del Piemonte per l'Oncologia IRCCS	Antonino Sottile et al
EPI_ISL_2925548	Italy/PIE-15853137/2021	2021-07-05	Europe	Italy	A.S.L.VERCELLI	Fondazione del Piemonte per l'Oncologia IRCCS	Antonino Sottile et al
EPI_ISL_2925549	Italy/PIE-15853138/2021	2021-07-05	Europe	Italy	A.S.L.VERCELLI	Fondazione del Piemonte per l'Oncologia IRCCS	Antonino Sottile et al
EPI_ISL_2925542	Italy/PIE-15853150/2021	2021-07-05	Europe	Italy	A.S.L. TO4	Fondazione del Piemonte per l'Oncologia IRCCS	Antonino Sottile et al
EPI_ISL_2876092	Italy/PIE-15853151/2021	2021-07-05	Europe	Italy	A.S.L. TO4	Fondazione del Piemonte per l'Oncologia IRCCS	Antonino Sottile et al
EPI_ISL_2925539	Italy/PIE-15853152/2021	2021-07-05	Europe	Italy	A.S.L. TO4	Fondazione del Piemonte per l'Oncologia IRCCS	Antonino Sottile et al
