## Supplemental Table 1 for "Cross-border transmissions of delta substrain AY.29 during Olympic and Paralympic Games": Supplemental Table 1.csv (part 252 of 515)

gisaid_epi_isl	strain	date	region	country	originating_lab	submitting_lab	authors
EPI_ISL_2876094	Italy/PIE-15853154/2021	2021-07-05	Europe	Italy	A.S.L. VCO	Fondazione del Piemonte per l'Oncologia IRCCS	Antonino Sottile et al
EPI_ISL_2925541	Italy/PIE-15853156/2021	2021-07-05	Europe	Italy	A.S.L. VCO	Fondazione del Piemonte per l'Oncologia IRCCS	Antonino Sottile et al
EPI_ISL_2925540	Italy/PIE-15853157/2021	2021-07-05	Europe	Italy	A.S.L. VCO	Fondazione del Piemonte per l'Oncologia IRCCS	Antonino Sottile et al
EPI_ISL_2925536	Italy/PIE-15853254/2021	2021-07-05	Europe	Italy	A.S.L. ALESSANDRIA	Fondazione del Piemonte per l'Oncologia IRCCS	Antonino Sottile et al
EPI_ISL_2925537	Italy/PIE-15853265/2021	2021-07-05	Europe	Italy	A.S.L. NOVARA-BORGOMANERO	Fondazione del Piemonte per l'Oncologia IRCCS	Antonino Sottile et al
EPI_ISL_2925535	Italy/PIE-15853266/2021	2021-07-05	Europe	Italy	A.S.L. NOVARA-BORGOMANERO	Fondazione del Piemonte per l'Oncologia IRCCS	Antonino Sottile et al
EPI_ISL_2925533	Italy/PIE-15853268/2021	2021-07-05	Europe	Italy	A.S.L. NOVARA-BORGOMANERO	Fondazione del Piemonte per l'Oncologia IRCCS	Antonino Sottile et al
EPI_ISL_2925534	Italy/PIE-15853269/2021	2021-07-05	Europe	Italy	A.S.L. NOVARA-BORGOMANERO	Fondazione del Piemonte per l'Oncologia IRCCS	Antonino Sottile et al
EPI_ISL_2876091	Italy/PIE-15853270/2021	2021-07-05	Europe	Italy	A.S.L. NOVARA-BORGOMANERO	Fondazione del Piemonte per l'Oncologia IRCCS	Antonino Sottile et al
EPI_ISL_2876089	Italy/PIE-15853310/2021	2021-07-05	Europe	Italy	A.S.L. VCO	Fondazione del Piemonte per l'Oncologia IRCCS	Antonino Sottile et al
EPI_ISL_2925532	Italy/PIE-15853311/2021	2021-07-05	Europe	Italy	A.S.L. VCO	Fondazione del Piemonte per l'Oncologia IRCCS	Antonino Sottile et al
EPI_ISL_2925518	Italy/PIE-15853317/2021	2021-07-05	Europe	Italy	A.S.L. ALESSANDRIA	Fondazione del Piemonte per l'Oncologia IRCCS	Antonino Sottile et al
EPI_ISL_2925516	Italy/PIE-15853318/2021	2021-07-05	Europe	Italy	A.S.L. ALESSANDRIA	Fondazione del Piemonte per l'Oncologia IRCCS	Antonino Sottile et al
EPI_ISL_2925523	Italy/PIE-15853343/2021	2021-07-05	Europe	Italy	A.S.L.VERCELLI	Fondazione del Piemonte per l'Oncologia IRCCS	Antonino Sottile et al
EPI_ISL_2876088	Italy/PIE-15853344/2021	2021-07-05	Europe	Italy	A.S.L VERCELLI	Fondazione del Piemonte per l'Oncologia IRCCS	Antonino Sottile et al
EPI_ISL_2925520	Italy/PIE-15853345/2021	2021-07-05	Europe	Italy	A.S.L.VERCELLI	Fondazione del Piemonte per l'Oncologia IRCCS	Antonino Sottile et al
EPI_ISL_2925521	Italy/PIE-15853346/2021	2021-07-05	Europe	Italy	A.S.L.VERCELLI	Fondazione del Piemonte per l'Oncologia IRCCS	Antonino Sottile et al
EPI_ISL_2925527	Italy/PIE-15853356/2021	2021-07-05	Europe	Italy	A.S.L. CN1	Fondazione del Piemonte per l'Oncologia IRCCS	Antonino Sottile et al
EPI_ISL_2925522	Italy/PIE-15853359/2021	2021-07-05	Europe	Italy	A.S.L. ASTI	Fondazione del Piemonte per l'Oncologia IRCCS	Antonino Sottile et al
EPI_ISL_2925517	Italy/PIE-15853360/2021	2021-07-05	Europe	Italy	A.S.L. ASTI	Fondazione del Piemonte per l'Oncologia IRCCS	Antonino Sottile et al
EPI_ISL_2925529	Italy/PIE-15853361/2021	2021-07-05	Europe	Italy	A.S.L. NOVARA-BORGOMANERO	Fondazione del Piemonte per l'Oncologia IRCCS	Antonino Sottile et al
EPI_ISL_2925525	Italy/PIE-15853362/2021	2021-07-05	Europe	Italy	A.S.L. NOVARA-BORGOMANERO	Fondazione del Piemonte per l'Oncologia IRCCS	Antonino Sottile et al
EPI_ISL_2925526	Italy/PIE-15853363/2021	2021-07-05	Europe	Italy	A.S.L. NOVARA-BORGOMANERO	Fondazione del Piemonte per l'Oncologia IRCCS	Antonino Sottile et al
EPI_ISL_2925524	Italy/PIE-15853364/2021	2021-07-05	Europe	Italy	A.S.L. NOVARA-BORGOMANERO	Fondazione del Piemonte per l'Oncologia IRCCS	Antonino Sottile et al
EPI_ISL_2876086	Italy/PIE-15853365/2021	2021-07-05	Europe	Italy	A.S.L. NOVARA-BORGOMANERO	Fondazione del Piemonte per l'Oncologia IRCCS	Antonino Sottile et al
EPI_ISL_2925531	Italy/PIE-15853367/2021	2021-07-05	Europe	Italy	A.S.L. BIELLA	Fondazione del Piemonte per l'Oncologia IRCCS	Antonino Sottile et al
EPI_ISL_2978724	Italy/PIE-15853417/2021	2021-07-15	Europe	Italy	A.S.L. NOVARA-BORGOMANERO	Fondazione del Piemonte per l'Oncologia IRCCS	Antonino Sottile et al
EPI_ISL_2978722	Italy/PIE-15853425/2021	2021-07-15	Europe	Italy	A.S.L. NOVARA-BORGOMANERO	Fondazione del Piemonte per l'Oncologia IRCCS	Antonino Sottile et al
EPI_ISL_2978721	Italy/PIE-15853426/2021	2021-07-15	Europe	Italy	A.S.L. NOVARA-BORGOMANERO	Fondazione del Piemonte per l'Oncologia IRCCS	Antonino Sottile et al
EPI_ISL_2978717	Italy/PIE-15853549/2021	2021-07-15	Europe	Italy	A.S.L. NOVARA-BORGOMANERO	Fondazione del Piemonte per l'Oncologia IRCCS	Antonino Sottile et al
EPI_ISL_2978715	Italy/PIE-15853551/2021	2021-07-15	Europe	Italy	A.S.L. NOVARA-BORGOMANERO	Fondazione del Piemonte per l'Oncologia IRCCS	Antonino Sottile et al
EPI_ISL_2978714	Italy/PIE-15853625/2021	2021-07-15	Europe	Italy	A.S.L.VCO	Fondazione del Piemonte per l'Oncologia IRCCS	Antonino Sottile et al
EPI_ISL_2978712	Italy/PIE-15853627/2021	2021-07-15	Europe	Italy	A.S.L.VCO	Fondazione del Piemonte per l'Oncologia IRCCS	Antonino Sottile et al
EPI_ISL_2978711	Italy/PIE-15853628/2021	2021-07-15	Europe	Italy	A.S.L.VCO	Fondazione del Piemonte per l'Oncologia IRCCS	Antonino Sottile et al
EPI_ISL_2978709	Italy/PIE-15853629/2021	2021-07-15	Europe	Italy	A.S.L.VCO	Fondazione del Piemonte per l'Oncologia IRCCS	Antonino Sottile et al
EPI_ISL_2978707	Italy/PIE-15853632/2021	2021-07-15	Europe	Italy	A.S.L.VCO	Fondazione del Piemonte per l'Oncologia IRCCS	Antonino Sottile et al
EPI_ISL_2978704	Italy/PIE-15853686/2021	2021-07-15	Europe	Italy	A.S.L.VCO	Fondazione del Piemonte per l'Oncologia IRCCS	Antonino Sottile et al
EPI_ISL_2978703	Italy/PIE-15853687/2021	2021-07-15	Europe	Italy	A.S.L.VCO	Fondazione del Piemonte per l'Oncologia IRCCS	Antonino Sottile et al
EPI_ISL_3053823	Italy/PIE-15853688/2021	2021-07-19	Europe	Italy	A.S.L.CN1	Fondazione del Piemonte per l'Oncologia IRCCS	Antonino Sottile et al
EPI_ISL_2978706	Italy/PIE-15853694/2021	2021-07-15	Europe	Italy	A.S.L. TO4	Fondazione del Piemonte per l'Oncologia IRCCS	Antonino Sottile et al
EPI_ISL_2978705	Italy/PIE-15853702/2021	2021-07-15	Europe	Italy	A.S.L. TO4	Fondazione del Piemonte per l'Oncologia IRCCS	Antonino Sottile et al
EPI_ISL_2978697	Italy/PIE-15853725/2021	2021-07-15	Europe	Italy	A.S.L. CN1	Fondazione del Piemonte per l'Oncologia IRCCS	Antonino Sottile et al
EPI_ISL_3039826	Italy/PIE-15853939/2021	2021-07-19	Europe	Italy	A.S.L.NOVARA-BORGOMANERO	Fondazione del Piemonte per l'Oncologia IRCCS	Antonino Sottile et al
EPI_ISL_3039827	Italy/PIE-15853941/2021	2021-07-19	Europe	Italy	A.S.L.NOVARA-BORGOMANERO	Fondazione del Piemonte per l'Oncologia IRCCS	Antonino Sottile et al
EPI_ISL_3039822	Italy/PIE-15853942/2021	2021-07-19	Europe	Italy	A.S.L.NOVARA-BORGOMANERO	Fondazione del Piemonte per l'Oncologia IRCCS	Antonino Sottile et al
EPI_ISL_3039824	Italy/PIE-15853943/2021	2021-07-19	Europe	Italy	A.S.L.NOVARA-BORGOMANERO	Fondazione del Piemonte per l'Oncologia IRCCS	Antonino Sottile et al
EPI_ISL_3039818	Italy/PIE-15853944/2021	2021-07-19	Europe	Italy	A.S.L.NOVARA-BORGOMANERO	Fondazione del Piemonte per l'Oncologia IRCCS	Antonino Sottile et al
EPI_ISL_3039821	Italy/PIE-15853946/2021	2021-07-19	Europe	Italy	A.S.L.NOVARA-BORGOMANERO	Fondazione del Piemonte per l'Oncologia IRCCS	Antonino Sottile et al
EPI_ISL_3039829	Italy/PIE-15853949/2021	2021-07-19	Europe	Italy	A.S.L.ALESSANDRIA	Fondazione del Piemonte per l'Oncologia IRCCS	Antonino Sottile et al
EPI_ISL_3039823	Italy/PIE-15853950/2021	2021-07-19	Europe	Italy	A.S.L.ALESSANDRIA	Fondazione del Piemonte per l'Oncologia IRCCS	Antonino Sottile et al
EPI_ISL_3039828	Italy/PIE-15853951/2021	2021-07-19	Europe	Italy	A.S.L.ALESSANDRIA	Fondazione del Piemonte per l'Oncologia IRCCS	Antonino Sottile et al
EPI_ISL_3039825	Italy/PIE-15853952/2021	2021-07-19	Europe	Italy	A.S.L.ALESSANDRIA	Fondazione del Piemonte per l'Oncologia IRCCS	Antonino Sottile et al
EPI_ISL_3039820	Italy/PIE-15853955/2021	2021-07-19	Europe	Italy	A.S.L.TO5	Fondazione del Piemonte per l'Oncologia IRCCS	Antonino Sottile et al
EPI_ISL_3039817	Italy/PIE-15854209/2021	2021-07-19	Europe	Italy	A.S.L.CN1	Fondazione del Piemonte per l'Oncologia IRCCS	Antonino Sottile et al
EPI_ISL_3039816	Italy/PIE-15854212/2021	2021-07-19	Europe	Italy	A.S.L.NOVARA-BORGOMANERO	Fondazione del Piemonte per l'Oncologia IRCCS	Antonino Sottile et al
EPI_ISL_3039814	Italy/PIE-15854213/2021	2021-07-19	Europe	Italy	A.S.L.NOVARA-BORGOMANERO	Fondazione del Piemonte per l'Oncologia IRCCS	Antonino Sottile et al
EPI_ISL_3039815	Italy/PIE-15854214/2021	2021-07-19	Europe	Italy	A.S.L.NOVARA-BORGOMANERO	Fondazione del Piemonte per l'Oncologia IRCCS	Antonino Sottile et al
EPI_ISL_3039813	Italy/PIE-15854215/2021	2021-07-19	Europe	Italy	A.S.L.NOVARA-BORGOMANERO	Fondazione del Piemonte per l'Oncologia IRCCS	Antonino Sottile et al
EPI_ISL_3039812	Italy/PIE-15854216/2021	2021-07-19	Europe	Italy	A.S.L.NOVARA-BORGOMANERO	Fondazione del Piemonte per l'Oncologia IRCCS	Antonino Sottile et al
EPI_ISL_3039810	Italy/PIE-15854217/2021	2021-07-19	Europe	Italy	A.S.L.NOVARA-BORGOMANERO	Fondazione del Piemonte per l'Oncologia IRCCS	Antonino Sottile et al
EPI_ISL_3039811	Italy/PIE-15854219/2021	2021-07-19	Europe	Italy	A.S.L.NOVARA-BORGOMANERO	Fondazione del Piemonte per l'Oncologia IRCCS	Antonino Sottile et al
EPI_ISL_3039800	Italy/PIE-15854221/2021	2021-07-19	Europe	Italy	A.S.L.NOVARA-BORGOMANERO	Fondazione del Piemonte per l'Oncologia IRCCS	Antonino Sottile et al
EPI_ISL_3039809	Italy/PIE-15854222/2021	2021-07-19	Europe	Italy	A.S.L.NOVARA-BORGOMANERO	Fondazione del Piemonte per l'Oncologia IRCCS	Antonino Sottile et al
EPI_ISL_3039807	Italy/PIE-15854223/2021	2021-07-19	Europe	Italy	A.S.L.NOVARA-BORGOMANERO	Fondazione del Piemonte per l'Oncologia IRCCS	Antonino Sottile et al
EPI_ISL_3039804	Italy/PIE-15854224/2021	2021-07-19	Europe	Italy	A.S.L.NOVARA-BORGOMANERO	Fondazione del Piemonte per l'Oncologia IRCCS	Antonino Sottile et al
EPI_ISL_3039802	Italy/PIE-15854229/2021	2021-07-19	Europe	Italy	A.S.L.VERCELLI	Fondazione del Piemonte per l'Oncologia IRCCS	Antonino Sottile et al
EPI_ISL_3039798	Italy/PIE-15854231/2021	2021-07-19	Europe	Italy	A.S.L.VERCELLI	Fondazione del Piemonte per l'Oncologia IRCCS	Antonino Sottile et al
EPI_ISL_3039808	Italy/PIE-15854233/2021	2021-07-19	Europe	Italy	A.S.L.VERCELLI	Fondazione del Piemonte per l'Oncologia IRCCS	Antonino Sottile et al
EPI_ISL_3039806	Italy/PIE-15854234/2021	2021-07-19	Europe	Italy	A.S.L.VERCELLI	Fondazione del Piemonte per l'Oncologia IRCCS	Antonino Sottile et al
EPI_ISL_3039803	Italy/PIE-15854235/2021	2021-07-19	Europe	Italy	A.S.L.VERCELLI	Fondazione del Piemonte per l'Oncologia IRCCS	Antonino Sottile et al
EPI_ISL_3039805	Italy/PIE-15854236/2021	2021-07-19	Europe	Italy	A.S.L.VERCELLI	Fondazione del Piemonte per l'Oncologia IRCCS	Antonino Sottile et al
EPI_ISL_3039801	Italy/PIE-15854237/2021	2021-07-19	Europe	Italy	A.S.L.VERCELLI	Fondazione del Piemonte per l'Oncologia IRCCS	Antonino Sottile et al
EPI_ISL_3039796	Italy/PIE-15854238/2021	2021-07-19	Europe	Italy	A.S.L.VERCELLI	Fondazione del Piemonte per l'Oncologia IRCCS	Antonino Sottile et al
EPI_ISL_3039799	Italy/PIE-15854315/2021	2021-07-19	Europe	Italy	A.S.L.CN1	Fondazione del Piemonte per l'Oncologia IRCCS	Antonino Sottile et al
EPI_ISL_3039793	Italy/PIE-15854319/2021	2021-07-19	Europe	Italy	A.S.L.VCO	Fondazione del Piemonte per l'Oncologia IRCCS	Antonino Sottile et al
EPI_ISL_3039797	Italy/PIE-15854320/2021	2021-07-19	Europe	Italy	A.S.L.VCO	Fondazione del Piemonte per l'Oncologia IRCCS	Antonino Sottile et al
EPI_ISL_3039795	Italy/PIE-15854321/2021	2021-07-19	Europe	Italy	A.S.L.VCO	Fondazione del Piemonte per l'Oncologia IRCCS	Antonino Sottile et al
EPI_ISL_3039794	Italy/PIE-15854322/2021	2021-07-19	Europe	Italy	A.S.L.VCO	Fondazione del Piemonte per l'Oncologia IRCCS	Antonino Sottile et al
EPI_ISL_3039791	Italy/PIE-15854324/2021	2021-07-19	Europe	Italy	A.S.L.VCO	Fondazione del Piemonte per l'Oncologia IRCCS	Antonino Sottile et al
EPI_ISL_3039792	Italy/PIE-15854325/2021	2021-07-19	Europe	Italy	A.S.L.VCO	Fondazione del Piemonte per l'Oncologia IRCCS	Antonino Sottile et al
EPI_ISL_3039784	Italy/PIE-15854326/2021	2021-07-19	Europe	Italy	A.S.L.VCO	Fondazione del Piemonte per l'Oncologia IRCCS	Antonino Sottile et al
EPI_ISL_3039786	Italy/PIE-15854327/2021	2021-07-19	Europe	Italy	A.S.L.VCO	Fondazione del Piemonte per l'Oncologia IRCCS	Antonino Sottile et al
EPI_ISL_3039790	Italy/PIE-15854329/2021	2021-07-19	Europe	Italy	A.S.L.VCO	Fondazione del Piemonte per l'Oncologia IRCCS	Antonino Sottile et al
EPI_ISL_3039787	Italy/PIE-15854330/2021	2021-07-19	Europe	Italy	A.S.L.VCO	Fondazione del Piemonte per l'Oncologia IRCCS	Antonino Sottile et al
EPI_ISL_3039785	Italy/PIE-15854331/2021	2021-07-19	Europe	Italy	A.S.L.VCO	Fondazione del Piemonte per l'Oncologia IRCCS	Antonino Sottile et al
EPI_ISL_3039783	Italy/PIE-15854332/2021	2021-07-19	Europe	Italy	A.S.L.VCO	Fondazione del Piemonte per l'Oncologia IRCCS	Antonino Sottile et al
EPI_ISL_3039789	Italy/PIE-15854333/2021	2021-07-19	Europe	Italy	A.S.L.VCO	Fondazione del Piemonte per l'Oncologia IRCCS	Antonino Sottile et al
EPI_ISL_3039781	Italy/PIE-15854368/2021	2021-07-19	Europe	Italy	A.S.L.NOVARA-BORGOMANERO	Fondazione del Piemonte per l'Oncologia IRCCS	Antonino Sottile et al
EPI_ISL_3039779	Italy/PIE-15854369/2021	2021-07-19	Europe	Italy	A.S.L.NOVARA-BORGOMANERO	Fondazione del Piemonte per l'Oncologia IRCCS	Antonino Sottile et al
EPI_ISL_3039782	Italy/PIE-15854370/2021	2021-07-19	Europe	Italy	A.S.L.NOVARA-BORGOMANERO	Fondazione del Piemonte per l'Oncologia IRCCS	Antonino Sottile et al
EPI_ISL_3039776	Italy/PIE-15854371/2021	2021-07-19	Europe	Italy	A.S.L.NOVARA-BORGOMANERO	Fondazione del Piemonte per l'Oncologia IRCCS	Antonino Sottile et al
EPI_ISL_3039780	Italy/PIE-15854372/2021	2021-07-19	Europe	Italy	A.S.L.NOVARA-BORGOMANERO	Fondazione del Piemonte per l'Oncologia IRCCS	Antonino Sottile et al
EPI_ISL_3039777	Italy/PIE-15854373/2021	2021-07-19	Europe	Italy	A.S.L.NOVARA-BORGOMANERO	Fondazione del Piemonte per l'Oncologia IRCCS	Antonino Sottile et al
EPI_ISL_3039778	Italy/PIE-15854375/2021	2021-07-19	Europe	Italy	A.S.L.NOVARA-BORGOMANERO	Fondazione del Piemonte per l'Oncologia IRCCS	Antonino Sottile et al
EPI_ISL_3039775	Italy/PIE-15854376/2021	2021-07-19	Europe	Italy	A.S.L.NOVARA-BORGOMANERO	Fondazione del Piemonte per l'Oncologia IRCCS	Antonino Sottile et al
EPI_ISL_3039774	Italy/PIE-15854378/2021	2021-07-19	Europe	Italy	A.S.L.NOVARA-BORGOMANERO	Fondazione del Piemonte per l'Oncologia IRCCS	Antonino Sottile et al
EPI_ISL_3039773	Italy/PIE-15854379/2021	2021-07-19	Europe	Italy	A.S.L.NOVARA-BORGOMANERO	Fondazione del Piemonte per l'Oncologia IRCCS	Antonino Sottile et al
EPI_ISL_3039772	Italy/PIE-15854381/2021	2021-07-19	Europe	Italy	A.S.L.NOVARA-BORGOMANERO	Fondazione del Piemonte per l'Oncologia IRCCS	Antonino Sottile et al
EPI_ISL_3039771	Italy/PIE-15854382/2021	2021-07-19	Europe	Italy	A.S.L.NOVARA-BORGOMANERO	Fondazione del Piemonte per l'Oncologia IRCCS	Antonino Sottile et al
EPI_ISL_3039769	Italy/PIE-15854383/2021	2021-07-19	Europe	Italy	A.S.L.NOVARA-BORGOMANERO	Fondazione del Piemonte per l'Oncologia IRCCS	Antonino Sottile et al
EPI_ISL_3039770	Italy/PIE-15854384/2021	2021-07-19	Europe	Italy	A.S.L.NOVARA-BORGOMANERO	Fondazione del Piemonte per l'Oncologia IRCCS	Antonino Sottile et al
EPI_ISL_3039768	Italy/PIE-15854385/2021	2021-07-19	Europe	Italy	A.S.L.NOVARA-BORGOMANERO	Fondazione del Piemonte per l'Oncologia IRCCS	Antonino Sottile et al
EPI_ISL_3039761	Italy/PIE-15854386/2021	2021-07-19	Europe	Italy	A.S.L.CN1	Fondazione del Piemonte per l'Oncologia IRCCS	Antonino Sottile et al
EPI_ISL_3039758	Italy/PIE-15854389/2021	2021-07-19	Europe	Italy	A.S.L.CN1	Fondazione del Piemonte per l'Oncologia IRCCS	Antonino Sottile et al
EPI_ISL_3039757	Italy/PIE-15854390/2021	2021-07-19	Europe	Italy	A.S.L.CN1	Fondazione del Piemonte per l'Oncologia IRCCS	Antonino Sottile et al
EPI_ISL_3039760	Italy/PIE-15854391/2021	2021-07-19	Europe	Italy	A.S.L.CN1	Fondazione del Piemonte per l'Oncologia IRCCS	Antonino Sottile et al
EPI_ISL_3039754	Italy/PIE-15854392/2021	2021-07-19	Europe	Italy	A.S.L.CN1	Fondazione del Piemonte per l'Oncologia IRCCS	Antonino Sottile et al
EPI_ISL_3039753	Italy/PIE-15854393/2021	2021-07-19	Europe	Italy	A.S.L.CN1	Fondazione del Piemonte per l'Oncologia IRCCS	Antonino Sottile et al
EPI_ISL_3039755	Italy/PIE-15854394/2021	2021-07-19	Europe	Italy	A.S.L.CN1	Fondazione del Piemonte per l'Oncologia IRCCS	Antonino Sottile et al
EPI_ISL_3039752	Italy/PIE-15854395/2021	2021-07-19	Europe	Italy	A.S.L.CN1	Fondazione del Piemonte per l'Oncologia IRCCS	Antonino Sottile et al
EPI_ISL_3039746	Italy/PIE-15854396/2021	2021-07-19	Europe	Italy	A.S.L.CN1	Fondazione del Piemonte per l'Oncologia IRCCS	Antonino Sottile et al
EPI_ISL_3039748	Italy/PIE-15854397/2021	2021-07-19	Europe	Italy	A.S.L.CN1	Fondazione del Piemonte per l'Oncologia IRCCS	Antonino Sottile et al
EPI_ISL_3039751	Italy/PIE-15854399/2021	2021-07-19	Europe	Italy	A.S.L.CN1	Fondazione del Piemonte per l'Oncologia IRCCS	Antonino Sottile et al
EPI_ISL_3039749	Italy/PIE-15854400/2021	2021-07-19	Europe	Italy	A.S.L.CN1	Fondazione del Piemonte per l'Oncologia IRCCS	Antonino Sottile et al
EPI_ISL_3039743	Italy/PIE-15854403/2021	2021-07-19	Europe	Italy	A.S.L.CN1	Fondazione del Piemonte per l'Oncologia IRCCS	Antonino Sottile et al
EPI_ISL_3039747	Italy/PIE-15854405/2021	2021-07-19	Europe	Italy	A.S.L.CN1	Fondazione del Piemonte per l'Oncologia IRCCS	Antonino Sottile et al
EPI_ISL_3039744	Italy/PIE-15854406/2021	2021-07-19	Europe	Italy	A.S.L.CN1	Fondazione del Piemonte per l'Oncologia IRCCS	Antonino Sottile et al
EPI_ISL_3039740	Italy/PIE-15854407/2021	2021-07-19	Europe	Italy	A.S.L.CN1	Fondazione del Piemonte per l'Oncologia IRCCS	Antonino Sottile et al
EPI_ISL_3039739	Italy/PIE-15854408/2021	2021-07-19	Europe	Italy	A.S.L.CN1	Fondazione del Piemonte per l'Oncologia IRCCS	Antonino Sottile et al
EPI_ISL_3039738	Italy/PIE-15854409/2021	2021-07-19	Europe	Italy	A.S.L.CN1	Fondazione del Piemonte per l'Oncologia IRCCS	Antonino Sottile et al
EPI_ISL_3039737	Italy/PIE-15854410/2021	2021-07-19	Europe	Italy	A.S.L.CN1	Fondazione del Piemonte per l'Oncologia IRCCS	Antonino Sottile et al
EPI_ISL_3039735	Italy/PIE-15854411/2021	2021-07-19	Europe	Italy	A.S.L.CN1	Fondazione del Piemonte per l'Oncologia IRCCS	Antonino Sottile et al
EPI_ISL_3039732	Italy/PIE-15854413/2021	2021-07-19	Europe	Italy	A.S.L.CN1	Fondazione del Piemonte per l'Oncologia IRCCS	Antonino Sottile et al
EPI_ISL_3039734	Italy/PIE-15854414/2021	2021-07-19	Europe	Italy	A.S.L.CN1	Fondazione del Piemonte per l'Oncologia IRCCS	Antonino Sottile et al
EPI_ISL_3039726	Italy/PIE-15854417/2021	2021-07-19	Europe	Italy	A.S.L.CN1	Fondazione del Piemonte per l'Oncologia IRCCS	Antonino Sottile et al
EPI_ISL_3039766	Italy/PIE-15854419/2021	2021-07-19	Europe	Italy	A.S.L.ASTI	Fondazione del Piemonte per l'Oncologia IRCCS	Antonino Sottile et al
EPI_ISL_3039764	Italy/PIE-15854420/2021	2021-07-19	Europe	Italy	A.S.L.ASTI	Fondazione del Piemonte per l'Oncologia IRCCS	Antonino Sottile et al
EPI_ISL_3039759	Italy/PIE-15854422/2021	2021-07-19	Europe	Italy	A.S.L.ASTI	Fondazione del Piemonte per l'Oncologia IRCCS	Antonino Sottile et al
EPI_ISL_3039765	Italy/PIE-15854424/2021	2021-07-19	Europe	Italy	A.S.L.TO4	Fondazione del Piemonte per l'Oncologia IRCCS	Antonino Sottile et al
EPI_ISL_3039762	Italy/PIE-15854425/2021	2021-07-19	Europe	Italy	A.S.L.TO4	Fondazione del Piemonte per l'Oncologia IRCCS	Antonino Sottile et al
EPI_ISL_3039728	Italy/PIE-15854426/2021	2021-07-19	Europe	Italy	A.S.L.BIELLA	Fondazione del Piemonte per l'Oncologia IRCCS	Antonino Sottile et al
EPI_ISL_3039729	Italy/PIE-15854427/2021	2021-07-19	Europe	Italy	A.S.L.BIELLA	Fondazione del Piemonte per l'Oncologia IRCCS	Antonino Sottile et al
EPI_ISL_3039725	Italy/PIE-15854428/2021	2021-07-19	Europe	Italy	A.S.L.TO5	Fondazione del Piemonte per l'Oncologia IRCCS	Antonino Sottile et al
EPI_ISL_3039727	Italy/PIE-15854497/2021	2021-07-19	Europe	Italy	A.S.L.ALESSANDRIA	Fondazione del Piemonte per l'Oncologia IRCCS	Antonino Sottile et al
EPI_ISL_3039730	Italy/PIE-15854499/2021	2021-07-19	Europe	Italy	A.S.L.ALESSANDRIA	Fondazione del Piemonte per l'Oncologia IRCCS	Antonino Sottile et al
EPI_ISL_3051380	Italy/PIE-15854593/2021	2021-07-21	Europe	Italy	A.S.L.VERCELLI	Fondazione del Piemonte per l'Oncologia IRCCS	Antonino Sottile et al
EPI_ISL_3051315	Italy/PIE-15854594/2021	2021-07-21	Europe	Italy	A.S.L.VERCELLI	Fondazione del Piemonte per l'Oncologia IRCCS	Antonino Sottile et al
EPI_ISL_3051383	Italy/PIE-15854595/2021	2021-07-21	Europe	Italy	A.S.L.VERCELLI	Fondazione del Piemonte per l'Oncologia IRCCS	Antonino Sottile et al
EPI_ISL_3051377	Italy/PIE-15854596/2021	2021-07-21	Europe	Italy	A.S.L.VERCELLI	Fondazione del Piemonte per l'Oncologia IRCCS	Antonino Sottile et al
EPI_ISL_3051366	Italy/PIE-15854599/2021	2021-07-21	Europe	Italy	A.S.L.VERCELLI	Fondazione del Piemonte per l'Oncologia IRCCS	Antonino Sottile et al
EPI_ISL_3051363	Italy/PIE-15854600/2021	2021-07-21	Europe	Italy	A.S.L.VERCELLI	Fondazione del Piemonte per l'Oncologia IRCCS	Antonino Sottile et al
EPI_ISL_3051373	Italy/PIE-15854601/2021	2021-07-21	Europe	Italy	A.S.L.VERCELLI	Fondazione del Piemonte per l'Oncologia IRCCS	Antonino Sottile et al
EPI_ISL_3051355	Italy/PIE-15854604/2021	2021-07-21	Europe	Italy	A.S.L.NOVARA-BORGOMANERO	Fondazione del Piemonte per l'Oncologia IRCCS	Antonino Sottile et al
EPI_ISL_3051349	Italy/PIE-15854605/2021	2021-07-21	Europe	Italy	A.S.L.NOVARA-BORGOMANERO	Fondazione del Piemonte per l'Oncologia IRCCS	Antonino Sottile et al
EPI_ISL_3051345	Italy/PIE-15854606/2021	2021-07-21	Europe	Italy	A.S.L.NOVARA-BORGOMANERO	Fondazione del Piemonte per l'Oncologia IRCCS	Antonino Sottile et al
EPI_ISL_3051334	Italy/PIE-15854607/2021	2021-07-21	Europe	Italy	A.S.L.NOVARA-BORGOMANERO	Fondazione del Piemonte per l'Oncologia IRCCS	Antonino Sottile et al
EPI_ISL_3051337	Italy/PIE-15854608/2021	2021-07-21	Europe	Italy	A.S.L.NOVARA-BORGOMANERO	Fondazione del Piemonte per l'Oncologia IRCCS	Antonino Sottile et al
EPI_ISL_3051341	Italy/PIE-15854609/2021	2021-07-21	Europe	Italy	A.S.L.NOVARA-BORGOMANERO	Fondazione del Piemonte per l'Oncologia IRCCS	Antonino Sottile et al
EPI_ISL_3051328	Italy/PIE-15854610/2021	2021-07-21	Europe	Italy	A.S.L.NOVARA-BORGOMANERO	Fondazione del Piemonte per l'Oncologia IRCCS	Antonino Sottile et al
EPI_ISL_3051321	Italy/PIE-15854611/2021	2021-07-21	Europe	Italy	A.S.L.NOVARA-BORGOMANERO	Fondazione del Piemonte per l'Oncologia IRCCS	Antonino Sottile et al
EPI_ISL_3051324	Italy/PIE-15854612/2021	2021-07-21	Europe	Italy	A.S.L.NOVARA-BORGOMANERO	Fondazione del Piemonte per l'Oncologia IRCCS	Antonino Sottile et al
EPI_ISL_3051330	Italy/PIE-15854613/2021	2021-07-21	Europe	Italy	A.S.L.NOVARA-BORGOMANERO	Fondazione del Piemonte per l'Oncologia IRCCS	Antonino Sottile et al
EPI_ISL_3051316	Italy/PIE-15854614/2021	2021-07-21	Europe	Italy	A.S.L.NOVARA-BORGOMANERO	Fondazione del Piemonte per l'Oncologia IRCCS	Antonino Sottile et al
EPI_ISL_3051318	Italy/PIE-15854615/2021	2021-07-21	Europe	Italy	A.S.L.TO5	Fondazione del Piemonte per l'Oncologia IRCCS	Antonino Sottile et al
EPI_ISL_3061458	Italy/PIE-15854648/2021	2021-07-21	Europe	Italy	A.S.L.IVREA	Fondazione del Piemonte per l'Oncologia IRCCS	Antonino Sottile et al
EPI_ISL_3061455	Italy/PIE-15854649/2021	2021-07-21	Europe	Italy	A.S.L.IVREA	Fondazione del Piemonte per l'Oncologia IRCCS	Antonino Sottile et al
EPI_ISL_3061462	Italy/PIE-15854650/2021	2021-07-21	Europe	Italy	A.S.L.IVREA	Fondazione del Piemonte per l'Oncologia IRCCS	Antonino Sottile et al
EPI_ISL_3061460	Italy/PIE-15854651/2021	2021-07-21	Europe	Italy	A.S.L.IVREA	Fondazione del Piemonte per l'Oncologia IRCCS	Antonino Sottile et al
EPI_ISL_3127417	Italy/PIE-15854653/2021	2021-07-26	Europe	Italy	A.S.L. TO4	Fondazione del Piemonte per l'Oncologia IRCCS	Antonino Sottile et al
EPI_ISL_3127418	Italy/PIE-15854654/2021	2021-07-26	Europe	Italy	A.S.L. TO4	Fondazione del Piemonte per l'Oncologia IRCCS	Antonino Sottile et al
EPI_ISL_3061486	Italy/PIE-15854709/2021	2021-07-21	Europe	Italy	A.S.L.TO3	Fondazione del Piemonte per l'Oncologia IRCCS	Antonino Sottile et al
EPI_ISL_3061488	Italy/PIE-15854710/2021	2021-07-21	Europe	Italy	A.S.L.TO3	Fondazione del Piemonte per l'Oncologia IRCCS	Antonino Sottile et al
EPI_ISL_3061489	Italy/PIE-15854711/2021	2021-07-21	Europe	Italy	A.S.L.TO3	Fondazione del Piemonte per l'Oncologia IRCCS	Antonino Sottile et al
EPI_ISL_3061481	Italy/PIE-15854712/2021	2021-07-21	Europe	Italy	A.S.L.TO3	Fondazione del Piemonte per l'Oncologia IRCCS	Antonino Sottile et al
EPI_ISL_3061483	Italy/PIE-15854713/2021	2021-07-21	Europe	Italy	A.S.L.TO3	Fondazione del Piemonte per l'Oncologia IRCCS	Antonino Sottile et al
EPI_ISL_3061477	Italy/PIE-15854714/2021	2021-07-21	Europe	Italy	A.S.L.TO3	Fondazione del Piemonte per l'Oncologia IRCCS	Antonino Sottile et al
EPI_ISL_3061475	Italy/PIE-15854715/2021	2021-07-21	Europe	Italy	A.S.L.TO3	Fondazione del Piemonte per l'Oncologia IRCCS	Antonino Sottile et al
EPI_ISL_3061479	Italy/PIE-15854716/2021	2021-07-21	Europe	Italy	A.S.L.TO3	Fondazione del Piemonte per l'Oncologia IRCCS	Antonino Sottile et al
EPI_ISL_3061470	Italy/PIE-15854717/2021	2021-07-21	Europe	Italy	A.S.L.TO3	Fondazione del Piemonte per l'Oncologia IRCCS	Antonino Sottile et al
EPI_ISL_3061468	Italy/PIE-15854718/2021	2021-07-21	Europe	Italy	A.S.L.TO3	Fondazione del Piemonte per l'Oncologia IRCCS	Antonino Sottile et al
EPI_ISL_3061472	Italy/PIE-15854719/2021	2021-07-21	Europe	Italy	A.S.L.TO3	Fondazione del Piemonte per l'Oncologia IRCCS	Antonino Sottile et al
EPI_ISL_3061464	Italy/PIE-15854720/2021	2021-07-21	Europe	Italy	A.S.L.TO3	Fondazione del Piemonte per l'Oncologia IRCCS	Antonino Sottile et al
EPI_ISL_3127413	Italy/PIE-15854764/2021	2021-07-26	Europe	Italy	A.S.L. NOVARA - ISTITUTO S.S. TRINITA' - BORGOMANERO - S.S. LABORATORIO ANALISI CHIMICO CLINICHE -	Fondazione del Piemonte per l'Oncologia IRCCS	Antonino Sottile et al
EPI_ISL_3127415	Italy/PIE-15854765/2021	2021-07-26	Europe	Italy	A.S.L. NOVARA - ISTITUTO S.S. TRINITA' - BORGOMANERO - S.S. LABORATORIO ANALISI CHIMICO CLINICHE -	Fondazione del Piemonte per l'Oncologia IRCCS	Antonino Sottile et al
EPI_ISL_3127412	Italy/PIE-15854766/2021	2021-07-26	Europe	Italy	A.S.L. NOVARA - ISTITUTO S.S. TRINITA' - BORGOMANERO - S.S. LABORATORIO ANALISI CHIMICO CLINICHE -	Fondazione del Piemonte per l'Oncologia IRCCS	Antonino Sottile et al
EPI_ISL_3127411	Italy/PIE-15854767/2021	2021-07-26	Europe	Italy	A.S.L. NOVARA - ISTITUTO S.S. TRINITA' - BORGOMANERO - S.S. LABORATORIO ANALISI CHIMICO CLINICHE -	Fondazione del Piemonte per l'Oncologia IRCCS	Antonino Sottile et al
EPI_ISL_3127409	Italy/PIE-15854768/2021	2021-07-26	Europe	Italy	A.S.L. NOVARA - ISTITUTO S.S. TRINITA' - BORGOMANERO - S.S. LABORATORIO ANALISI CHIMICO CLINICHE -	Fondazione del Piemonte per l'Oncologia IRCCS	Antonino Sottile et al
EPI_ISL_3127410	Italy/PIE-15854769/2021	2021-07-26	Europe	Italy	A.S.L. NOVARA - ISTITUTO S.S. TRINITA' - BORGOMANERO - S.S. LABORATORIO ANALISI CHIMICO CLINICHE -	Fondazione del Piemonte per l'Oncologia IRCCS	Antonino Sottile et al
EPI_ISL_3127407	Italy/PIE-15854771/2021	2021-07-26	Europe	Italy	A.S.L. NOVARA - ISTITUTO S.S. TRINITA' - BORGOMANERO - S.S. LABORATORIO ANALISI CHIMICO CLINICHE -	Fondazione del Piemonte per l'Oncologia IRCCS	Antonino Sottile et al
EPI_ISL_3127406	Italy/PIE-15854772/2021	2021-07-26	Europe	Italy	A.S.L. NOVARA - ISTITUTO S.S. TRINITA' - BORGOMANERO - S.S. LABORATORIO ANALISI CHIMICO CLINICHE -	Fondazione del Piemonte per l'Oncologia IRCCS	Antonino Sottile et al
EPI_ISL_3127404	Italy/PIE-15854773/2021	2021-07-26	Europe	Italy	A.S.L. NOVARA - ISTITUTO S.S. TRINITA' - BORGOMANERO - S.S. LABORATORIO ANALISI CHIMICO CLINICHE -	Fondazione del Piemonte per l'Oncologia IRCCS	Antonino Sottile et al
EPI_ISL_3127403	Italy/PIE-15854774/2021	2021-07-26	Europe	Italy	A.S.L. NOVARA - ISTITUTO S.S. TRINITA' - BORGOMANERO - S.S. LABORATORIO ANALISI CHIMICO CLINICHE -	Fondazione del Piemonte per l'Oncologia IRCCS	Antonino Sottile et al
EPI_ISL_3127402	Italy/PIE-15854776/2021	2021-07-26	Europe	Italy	A.S.L. NOVARA - ISTITUTO S.S. TRINITA' - BORGOMANERO - S.S. LABORATORIO ANALISI CHIMICO CLINICHE -	Fondazione del Piemonte per l'Oncologia IRCCS	Antonino Sottile et al
EPI_ISL_3120096	Italy/PIE-15854777/2021	2021-07-26	Europe	Italy	A.S.L. NOVARA - ISTITUTO S.S. TRINITA' - BORGOMANERO - S.S. LABORATORIO ANALISI CHIMICO CLINICHE -	Fondazione del Piemonte per l'Oncologia IRCCS	Antonino Sottile et al
EPI_ISL_3120097	Italy/PIE-15854778/2021	2021-07-26	Europe	Italy	A.S.L. NOVARA - ISTITUTO S.S. TRINITA' - BORGOMANERO - S.S. LABORATORIO ANALISI CHIMICO CLINICHE -	Fondazione del Piemonte per l'Oncologia IRCCS	Antonino Sottile et al
EPI_ISL_3120093	Italy/PIE-15854779/2021	2021-07-26	Europe	Italy	A.S.L. NOVARA - ISTITUTO S.S. TRINITA' - BORGOMANERO - S.S. LABORATORIO ANALISI CHIMICO CLINICHE -	Fondazione del Piemonte per l'Oncologia IRCCS	Antonino Sottile et al
EPI_ISL_3120095	Italy/PIE-15854780/2021	2021-07-26	Europe	Italy	A.S.L. NOVARA - ISTITUTO S.S. TRINITA' - BORGOMANERO - S.S. LABORATORIO ANALISI CHIMICO CLINICHE -	Fondazione del Piemonte per l'Oncologia IRCCS	Antonino Sottile et al
EPI_ISL_3120094	Italy/PIE-15854781/2021	2021-07-26	Europe	Italy	A.S.L. NOVARA - ISTITUTO S.S. TRINITA' - BORGOMANERO - S.S. LABORATORIO ANALISI CHIMICO CLINICHE -	Fondazione del Piemonte per l'Oncologia IRCCS	Antonino Sottile et al
EPI_ISL_3120092	Italy/PIE-15854782/2021	2021-07-26	Europe	Italy	A.S.L. NOVARA - ISTITUTO S.S. TRINITA' - BORGOMANERO - S.S. LABORATORIO ANALISI CHIMICO CLINICHE -	Fondazione del Piemonte per l'Oncologia IRCCS	Antonino Sottile et al
EPI_ISL_3120091	Italy/PIE-15854783/2021	2021-07-26	Europe	Italy	A.S.L. NOVARA - ISTITUTO S.S. TRINITA' - BORGOMANERO - S.S. LABORATORIO ANALISI CHIMICO CLINICHE -	Fondazione del Piemonte per l'Oncologia IRCCS	Antonino Sottile et al
EPI_ISL_3120089	Italy/PIE-15854784/2021	2021-07-26	Europe	Italy	A.S.L. NOVARA - ISTITUTO S.S. TRINITA' - BORGOMANERO - S.S. LABORATORIO ANALISI CHIMICO CLINICHE -	Fondazione del Piemonte per l'Oncologia IRCCS	Antonino Sottile et al
EPI_ISL_3120090	Italy/PIE-15854785/2021	2021-07-26	Europe	Italy	A.S.L. NOVARA - ISTITUTO S.S. TRINITA' - BORGOMANERO - S.S. LABORATORIO ANALISI CHIMICO CLINICHE -	Fondazione del Piemonte per l'Oncologia IRCCS	Antonino Sottile et al
EPI_ISL_3120088	Italy/PIE-15854787/2021	2021-07-26	Europe	Italy	A.S.L. NOVARA - ISTITUTO S.S. TRINITA' - BORGOMANERO - S.S. LABORATORIO ANALISI CHIMICO CLINICHE -	Fondazione del Piemonte per l'Oncologia IRCCS	Antonino Sottile et al
EPI_ISL_3120081	Italy/PIE-15854789/2021	2021-07-26	Europe	Italy	A.S.L. NOVARA - ISTITUTO S.S. TRINITA' - BORGOMANERO - S.S. LABORATORIO ANALISI CHIMICO CLINICHE -	Fondazione del Piemonte per l'Oncologia IRCCS	Antonino Sottile et al
EPI_ISL_3120085	Italy/PIE-15854790/2021	2021-07-26	Europe	Italy	A.S.L. NOVARA - ISTITUTO S.S. TRINITA' - BORGOMANERO - S.S. LABORATORIO ANALISI CHIMICO CLINICHE -	Fondazione del Piemonte per l'Oncologia IRCCS	Antonino Sottile et al
EPI_ISL_3153236	Italy/PIE-15854791/2021	2021-07-28	Europe	Italy	A.S.L. CUNEO 2	Fondazione del Piemonte per l'Oncologia IRCCS	Antonino Sottile et al
EPI_ISL_3153237	Italy/PIE-15854792/2021	2021-07-28	Europe	Italy	A.S.L. CUNEO 2	Fondazione del Piemonte per l'Oncologia IRCCS	Antonino Sottile et al
EPI_ISL_3153234	Italy/PIE-15854793/2021	2021-07-28	Europe	Italy	A.S.L. CUNEO 2	Fondazione del Piemonte per l'Oncologia IRCCS	Antonino Sottile et al
EPI_ISL_3120086	Italy/PIE-15854794/2021	2021-07-26	Europe	Italy	A.S.L. CUNEO 1	Fondazione del Piemonte per l'Oncologia IRCCS	Antonino Sottile et al
EPI_ISL_3120084	Italy/PIE-15854795/2021	2021-07-26	Europe	Italy	A.S.L. CUNEO 1	Fondazione del Piemonte per l'Oncologia IRCCS	Antonino Sottile et al
EPI_ISL_3120082	Italy/PIE-15854796/2021	2021-07-26	Europe	Italy	A.S.L. CUNEO 1	Fondazione del Piemonte per l'Oncologia IRCCS	Antonino Sottile et al
EPI_ISL_3120080	Italy/PIE-15854797/2021	2021-07-26	Europe	Italy	A.S.L. CUNEO 1	Fondazione del Piemonte per l'Oncologia IRCCS	Antonino Sottile et al
EPI_ISL_3120079	Italy/PIE-15854799/2021	2021-07-26	Europe	Italy	A.S.L. CUNEO 1	Fondazione del Piemonte per l'Oncologia IRCCS	Antonino Sottile et al
EPI_ISL_3120076	Italy/PIE-15854800/2021	2021-07-26	Europe	Italy	A.S.L. CUNEO 1	Fondazione del Piemonte per l'Oncologia IRCCS	Antonino Sottile et al
EPI_ISL_3120075	Italy/PIE-15854801/2021	2021-07-26	Europe	Italy	A.S.L. CUNEO 1	Fondazione del Piemonte per l'Oncologia IRCCS	Antonino Sottile et al
EPI_ISL_3120078	Italy/PIE-15854802/2021	2021-07-26	Europe	Italy	A.S.L. CUNEO 1	Fondazione del Piemonte per l'Oncologia IRCCS	Antonino Sottile et al
EPI_ISL_3120073	Italy/PIE-15854803/2021	2021-07-26	Europe	Italy	A.S.L. CUNEO 1	Fondazione del Piemonte per l'Oncologia IRCCS	Antonino Sottile et al
EPI_ISL_3120077	Italy/PIE-15854804/2021	2021-07-26	Europe	Italy	A.S.L. CUNEO 1	Fondazione del Piemonte per l'Oncologia IRCCS	Antonino Sottile et al
EPI_ISL_3120072	Italy/PIE-15854805/2021	2021-07-26	Europe	Italy	A.S.L. CUNEO 1	Fondazione del Piemonte per l'Oncologia IRCCS	Antonino Sottile et al
EPI_ISL_3120074	Italy/PIE-15854806/2021	2021-07-26	Europe	Italy	A.S.L. CUNEO 1	Fondazione del Piemonte per l'Oncologia IRCCS	Antonino Sottile et al
EPI_ISL_3120071	Italy/PIE-15854809/2021	2021-07-26	Europe	Italy	A.S.L. ALESSANDRIA	Fondazione del Piemonte per l'Oncologia IRCCS	Antonino Sottile et al
EPI_ISL_3120069	Italy/PIE-15854810/2021	2021-07-26	Europe	Italy	A.S.L. ALESSANDRIA	Fondazione del Piemonte per l'Oncologia IRCCS	Antonino Sottile et al
EPI_ISL_3120070	Italy/PIE-15854811/2021	2021-07-26	Europe	Italy	A.S.L. ALESSANDRIA	Fondazione del Piemonte per l'Oncologia IRCCS	Antonino Sottile et al
EPI_ISL_3120068	Italy/PIE-15854812/2021	2021-07-26	Europe	Italy	A.S.L. ALESSANDRIA	Fondazione del Piemonte per l'Oncologia IRCCS	Antonino Sottile et al
EPI_ISL_3120067	Italy/PIE-15854813/2021	2021-07-26	Europe	Italy	A.S.L. ALESSANDRIA	Fondazione del Piemonte per l'Oncologia IRCCS	Antonino Sottile et al
EPI_ISL_3120066	Italy/PIE-15854870/2021	2021-07-26	Europe	Italy	A.S.L. TO3	Fondazione del Piemonte per l'Oncologia IRCCS	Antonino Sottile et al
EPI_ISL_3120065	Italy/PIE-15854871/2021	2021-07-26	Europe	Italy	A.S.L. TO3	Fondazione del Piemonte per l'Oncologia IRCCS	Antonino Sottile et al
EPI_ISL_3120064	Italy/PIE-15854872/2021	2021-07-26	Europe	Italy	A.S.L. TO3	Fondazione del Piemonte per l'Oncologia IRCCS	Antonino Sottile et al
EPI_ISL_3120061	Italy/PIE-15854873/2021	2021-07-26	Europe	Italy	A.S.L. TO3	Fondazione del Piemonte per l'Oncologia IRCCS	Antonino Sottile et al
EPI_ISL_3120059	Italy/PIE-15854874/2021	2021-07-26	Europe	Italy	A.S.L. TO4	Fondazione del Piemonte per l'Oncologia IRCCS	Antonino Sottile et al
EPI_ISL_3120063	Italy/PIE-15854876/2021	2021-07-26	Europe	Italy	A.S.L. TO4	Fondazione del Piemonte per l'Oncologia IRCCS	Antonino Sottile et al
EPI_ISL_3120062	Italy/PIE-15854877/2021	2021-07-26	Europe	Italy	A.S.L. TO4	Fondazione del Piemonte per l'Oncologia IRCCS	Antonino Sottile et al
EPI_ISL_3120060	Italy/PIE-15854878/2021	2021-07-26	Europe	Italy	A.S.L. TO4	Fondazione del Piemonte per l'Oncologia IRCCS	Antonino Sottile et al
EPI_ISL_3120057	Italy/PIE-15854879/2021	2021-07-26	Europe	Italy	A.S.L. TO4	Fondazione del Piemonte per l'Oncologia IRCCS	Antonino Sottile et al
EPI_ISL_3120055	Italy/PIE-15854881/2021	2021-07-26	Europe	Italy	A.S.L. TO4	Fondazione del Piemonte per l'Oncologia IRCCS	Antonino Sottile et al
EPI_ISL_3120054	Italy/PIE-15854882/2021	2021-07-26	Europe	Italy	A.S.L. TO4	Fondazione del Piemonte per l'Oncologia IRCCS	Antonino Sottile et al
EPI_ISL_3120050	Italy/PIE-15854883/2021	2021-07-26	Europe	Italy	A.S.L. TO4	Fondazione del Piemonte per l'Oncologia IRCCS	Antonino Sottile et al
EPI_ISL_3120053	Italy/PIE-15854884/2021	2021-07-26	Europe	Italy	A.S.L. TO4	Fondazione del Piemonte per l'Oncologia IRCCS	Antonino Sottile et al
EPI_ISL_3120052	Italy/PIE-15854885/2021	2021-07-26	Europe	Italy	A.S.L. TO4	Fondazione del Piemonte per l'Oncologia IRCCS	Antonino Sottile et al
EPI_ISL_3120051	Italy/PIE-15854886/2021	2021-07-26	Europe	Italy	A.S.L. TO4	Fondazione del Piemonte per l'Oncologia IRCCS	Antonino Sottile et al
EPI_ISL_3120048	Italy/PIE-15854887/2021	2021-07-26	Europe	Italy	A.S.L. TO4	Fondazione del Piemonte per l'Oncologia IRCCS	Antonino Sottile et al
EPI_ISL_3120045	Italy/PIE-15854888/2021	2021-07-26	Europe	Italy	A.S.L. TO4	Fondazione del Piemonte per l'Oncologia IRCCS	Antonino Sottile et al
EPI_ISL_3120049	Italy/PIE-15854889/2021	2021-07-26	Europe	Italy	A.S.L. TO4	Fondazione del Piemonte per l'Oncologia IRCCS	Antonino Sottile et al
EPI_ISL_3241706	Italy/PIE-15854915/2021	2021-07-28	Europe	Italy	A.S.L. TO5	Fondazione del Piemonte per l'Oncologia IRCCS	Antonino Sottile et al
EPI_ISL_3241709	Italy/PIE-15854921/2021	2021-07-28	Europe	Italy	A.S.L. TO5	Fondazione del Piemonte per l'Oncologia IRCCS	Antonino Sottile et al
EPI_ISL_3241710	Italy/PIE-15854922/2021	2021-07-28	Europe	Italy	A.S.L. TO5	Fondazione del Piemonte per l'Oncologia IRCCS	Antonino Sottile et al
EPI_ISL_3120044	Italy/PIE-15854924/2021	2021-07-26	Europe	Italy	A.S.L. CUNEO 1	Fondazione del Piemonte per l'Oncologia IRCCS	Antonino Sottile et al
EPI_ISL_3120047	Italy/PIE-15854925/2021	2021-07-26	Europe	Italy	A.S.L. CUNEO 1	Fondazione del Piemonte per l'Oncologia IRCCS	Antonino Sottile et al
EPI_ISL_3120042	Italy/PIE-15854926/2021	2021-07-26	Europe	Italy	A.S.L. CUNEO 1	Fondazione del Piemonte per l'Oncologia IRCCS	Antonino Sottile et al
EPI_ISL_3241707	Italy/PIE-15854927/2021	2021-07-28	Europe	Italy	A.S.L. CUNEO 1	Fondazione del Piemonte per l'Oncologia IRCCS	Antonino Sottile et al
EPI_ISL_3120043	Italy/PIE-15854928/2021	2021-07-26	Europe	Italy	A.S.L. CUNEO 1	Fondazione del Piemonte per l'Oncologia IRCCS	Antonino Sottile et al
EPI_ISL_3241708	Italy/PIE-15854929/2021	2021-07-28	Europe	Italy	A.S.L. CUNEO 1	Fondazione del Piemonte per l'Oncologia IRCCS	Antonino Sottile et al
EPI_ISL_3120039	Italy/PIE-15854930/2021	2021-07-26	Europe	Italy	A.S.L. CUNEO 1	Fondazione del Piemonte per l'Oncologia IRCCS	Antonino Sottile et al
EPI_ISL_3241702	Italy/PIE-15854931/2021	2021-07-28	Europe	Italy	A.S.L. CUNEO 1	Fondazione del Piemonte per l'Oncologia IRCCS	Antonino Sottile et al
EPI_ISL_3153238	Italy/PIE-15854982/2021	2021-07-28	Europe	Italy	A.S.L. TO4	Fondazione del Piemonte per l'Oncologia IRCCS	Antonino Sottile et al
EPI_ISL_3120041	Italy/PIE-15854983/2021	2021-07-26	Europe	Italy	A.S.L. TO4	Fondazione del Piemonte per l'Oncologia IRCCS	Antonino Sottile et al
EPI_ISL_3120040	Italy/PIE-15854986/2021	2021-07-26	Europe	Italy	A.S.L. TO4	Fondazione del Piemonte per l'Oncologia IRCCS	Antonino Sottile et al
EPI_ISL_3120038	Italy/PIE-15854989/2021	2021-07-26	Europe	Italy	A.S.L. TO4	Fondazione del Piemonte per l'Oncologia IRCCS	Antonino Sottile et al
EPI_ISL_3153231	Italy/PIE-15854990/2021	2021-07-28	Europe	Italy	A.S.L. TO4	Fondazione del Piemonte per l'Oncologia IRCCS	Antonino Sottile et al
EPI_ISL_3153232	Italy/PIE-15854992/2021	2021-07-28	Europe	Italy	A.S.L. TO4	Fondazione del Piemonte per l'Oncologia IRCCS	Antonino Sottile et al
EPI_ISL_3120037	Italy/PIE-15855013/2021	2021-07-26	Europe	Italy	A.S.L. TORINO 5	Fondazione del Piemonte per l'Oncologia IRCCS	Antonino Sottile et al
EPI_ISL_3120033	Italy/PIE-15855027/2021	2021-07-26	Europe	Italy	A.S.L. TO3	Fondazione del Piemonte per l'Oncologia IRCCS	Antonino Sottile et al
EPI_ISL_3120035	Italy/PIE-15855028/2021	2021-07-26	Europe	Italy	A.S.L. TO3	Fondazione del Piemonte per l'Oncologia IRCCS	Antonino Sottile et al
EPI_ISL_3120036	Italy/PIE-15855029/2021	2021-07-26	Europe	Italy	A.S.L. TO3	Fondazione del Piemonte per l'Oncologia IRCCS	Antonino Sottile et al
EPI_ISL_3120032	Italy/PIE-15855036/2021	2021-07-26	Europe	Italy	A.S.L. CITTA' DI TORINO - OSPEDALE AMEDEO DI SAVOIA - SC MICROBIOLOGIA E VIROLOGIA -	Fondazione del Piemonte per l'Oncologia IRCCS	Antonino Sottile et al
EPI_ISL_3120029	Italy/PIE-15855037/2021	2021-07-26	Europe	Italy	A.S.L. CITTA' DI TORINO - OSPEDALE AMEDEO DI SAVOIA - SC MICROBIOLOGIA E VIROLOGIA -	Fondazione del Piemonte per l'Oncologia IRCCS	Antonino Sottile et al
EPI_ISL_3120034	Italy/PIE-15855039/2021	2021-07-26	Europe	Italy	A.S.L. CITTA' DI TORINO - OSPEDALE AMEDEO DI SAVOIA - SC MICROBIOLOGIA E VIROLOGIA -	Fondazione del Piemonte per l'Oncologia IRCCS	Antonino Sottile et al
EPI_ISL_3120030	Italy/PIE-15855040/2021	2021-07-26	Europe	Italy	A.S.L. CITTA' DI TORINO - OSPEDALE AMEDEO DI SAVOIA - SC MICROBIOLOGIA E VIROLOGIA -	Fondazione del Piemonte per l'Oncologia IRCCS	Antonino Sottile et al
EPI_ISL_3120031	Italy/PIE-15855042/2021	2021-07-26	Europe	Italy	A.S.L. CITTA' DI TORINO - OSPEDALE AMEDEO DI SAVOIA - SC MICROBIOLOGIA E VIROLOGIA -	Fondazione del Piemonte per l'Oncologia IRCCS	Antonino Sottile et al
EPI_ISL_3120028	Italy/PIE-15855043/2021	2021-07-26	Europe	Italy	A.S.L. CITTA' DI TORINO - OSPEDALE AMEDEO DI SAVOIA - SC MICROBIOLOGIA E VIROLOGIA -	Fondazione del Piemonte per l'Oncologia IRCCS	Antonino Sottile et al
EPI_ISL_3153227	Italy/PIE-15855054/2021	2021-07-28	Europe	Italy	A.S.L. CUNEO 1	Fondazione del Piemonte per l'Oncologia IRCCS	Antonino Sottile et al
EPI_ISL_3153225	Italy/PIE-15855055/2021	2021-07-28	Europe	Italy	A.S.L. CUNEO 1	Fondazione del Piemonte per l'Oncologia IRCCS	Antonino Sottile et al
EPI_ISL_3153219	Italy/PIE-15855057/2021	2021-07-28	Europe	Italy	A.S.L. CUNEO 1	Fondazione del Piemonte per l'Oncologia IRCCS	Antonino Sottile et al
EPI_ISL_3153221	Italy/PIE-15855058/2021	2021-07-28	Europe	Italy	A.S.L. CUNEO 1	Fondazione del Piemonte per l'Oncologia IRCCS	Antonino Sottile et al
EPI_ISL_3153217	Italy/PIE-15855059/2021	2021-07-28	Europe	Italy	A.S.L. CUNEO 1	Fondazione del Piemonte per l'Oncologia IRCCS	Antonino Sottile et al
EPI_ISL_3153218	Italy/PIE-15855062/2021	2021-07-28	Europe	Italy	A.S.L. CUNEO 1	Fondazione del Piemonte per l'Oncologia IRCCS	Antonino Sottile et al
EPI_ISL_3153214	Italy/PIE-15855063/2021	2021-07-28	Europe	Italy	A.S.L. CUNEO 1	Fondazione del Piemonte per l'Oncologia IRCCS	Antonino Sottile et al
EPI_ISL_3153216	Italy/PIE-15855064/2021	2021-07-28	Europe	Italy	A.S.L. CUNEO 1	Fondazione del Piemonte per l'Oncologia IRCCS	Antonino Sottile et al
EPI_ISL_3120027	Italy/PIE-15855066/2021	2021-07-26	Europe	Italy	A.S.L. CUNEO 1 - - S.S. LABORATORIO ANALISI -	Fondazione del Piemonte per l'Oncologia IRCCS	Antonino Sottile et al
EPI_ISL_3153213	Italy/PIE-15855068/2021	2021-07-28	Europe	Italy	A.S.L. CUNEO 1	Fondazione del Piemonte per l'Oncologia IRCCS	Antonino Sottile et al
EPI_ISL_3153215	Italy/PIE-15855069/2021	2021-07-28	Europe	Italy	A.S.L. CUNEO 1	Fondazione del Piemonte per l'Oncologia IRCCS	Antonino Sottile et al
EPI_ISL_3120026	Italy/PIE-15855072/2021	2021-07-26	Europe	Italy	A.S.L. CUNEO 1 - - S.S. LABORATORIO ANALISI -	Fondazione del Piemonte per l'Oncologia IRCCS	Antonino Sottile et al
EPI_ISL_3120023	Italy/PIE-15855077/2021	2021-07-26	Europe	Italy	A.S.L. CUNEO 1 - - S.S. LABORATORIO ANALISI -	Fondazione del Piemonte per l'Oncologia IRCCS	Antonino Sottile et al
EPI_ISL_3120024	Italy/PIE-15855078/2021	2021-07-26	Europe	Italy	AZIENDA OSP. S.CROCE E CARLE - AZ. OSPEDAL. S. CROCE E CARLE - S.C. LABORATORIO ANALISI CHIMICO CLINICHE E MICROBIOLOGIA -	Fondazione del Piemonte per l'Oncologia IRCCS	Antonino Sottile et al
EPI_ISL_3153212	Italy/PIE-15855079/2021	2021-07-28	Europe	Italy	A.S.L. CUNEO 1	Fondazione del Piemonte per l'Oncologia IRCCS	Antonino Sottile et al
EPI_ISL_3120025	Italy/PIE-15855080/2021	2021-07-26	Europe	Italy	AZIENDA OSP. S.CROCE E CARLE - AZ. OSPEDAL. S. CROCE E CARLE - S.C. LABORATORIO ANALISI CHIMICO CLINICHE E MICROBIOLOGIA -	Fondazione del Piemonte per l'Oncologia IRCCS	Antonino Sottile et al
EPI_ISL_3153211	Italy/PIE-15855081/2021	2021-07-28	Europe	Italy	A.S.L. CUNEO 1	Fondazione del Piemonte per l'Oncologia IRCCS	Antonino Sottile et al
EPI_ISL_3241704	Italy/PIE-15855082/2021	2021-07-28	Europe	Italy	A.S.L. CUNEO 1	Fondazione del Piemonte per l'Oncologia IRCCS	Antonino Sottile et al
EPI_ISL_3241701	Italy/PIE-15855083/2021	2021-07-28	Europe	Italy	A.S.L. CUNEO 1	Fondazione del Piemonte per l'Oncologia IRCCS	Antonino Sottile et al
EPI_ISL_3153209	Italy/PIE-15855085/2021	2021-07-28	Europe	Italy	A.S.L. CUNEO 1	Fondazione del Piemonte per l'Oncologia IRCCS	Antonino Sottile et al
EPI_ISL_3153207	Italy/PIE-15855087/2021	2021-07-28	Europe	Italy	A.S.L. CUNEO 1	Fondazione del Piemonte per l'Oncologia IRCCS	Antonino Sottile et al
EPI_ISL_3153205	Italy/PIE-15855088/2021	2021-07-28	Europe	Italy	A.S.L. CUNEO 1	Fondazione del Piemonte per l'Oncologia IRCCS	Antonino Sottile et al
EPI_ISL_3153204	Italy/PIE-15855090/2021	2021-07-28	Europe	Italy	A.S.L. CUNEO 1	Fondazione del Piemonte per l'Oncologia IRCCS	Antonino Sottile et al
EPI_ISL_3241698	Italy/PIE-15855092/2021	2021-07-28	Europe	Italy	A.S.L. CUNEO 1	Fondazione del Piemonte per l'Oncologia IRCCS	Antonino Sottile et al
EPI_ISL_3241697	Italy/PIE-15855093/2021	2021-07-28	Europe	Italy	A.S.L. CUNEO 1	Fondazione del Piemonte per l'Oncologia IRCCS	Antonino Sottile et al
EPI_ISL_3241696	Italy/PIE-15855094/2021	2021-07-28	Europe	Italy	A.S.L. CUNEO 1	Fondazione del Piemonte per l'Oncologia IRCCS	Antonino Sottile et al
EPI_ISL_3241692	Italy/PIE-15855095/2021	2021-07-28	Europe	Italy	A.S.L. CUNEO 1	Fondazione del Piemonte per l'Oncologia IRCCS	Antonino Sottile et al
EPI_ISL_3241689	Italy/PIE-15855096/2021	2021-07-28	Europe	Italy	A.S.L. CUNEO 1	Fondazione del Piemonte per l'Oncologia IRCCS	Antonino Sottile et al
EPI_ISL_3241694	Italy/PIE-15855099/2021	2021-07-28	Europe	Italy	A.S.L. CUNEO 1	Fondazione del Piemonte per l'Oncologia IRCCS	Antonino Sottile et al
EPI_ISL_3241688	Italy/PIE-15855103/2021	2021-07-28	Europe	Italy	A.S.L. NOVARA - ISTITUTO S.S. TRINITA' - BORGOMANERO - S.S. LABORATORIO ANALISI CHIMICO CLINICHE -	Fondazione del Piemonte per l'Oncologia IRCCS	Antonino Sottile et al
EPI_ISL_3241693	Italy/PIE-15855104/2021	2021-07-28	Europe	Italy	A.S.L. NOVARA - ISTITUTO S.S. TRINITA' - BORGOMANERO - S.S. LABORATORIO ANALISI CHIMICO CLINICHE -	Fondazione del Piemonte per l'Oncologia IRCCS	Antonino Sottile et al
EPI_ISL_3241691	Italy/PIE-15855105/2021	2021-07-28	Europe	Italy	A.S.L. NOVARA - ISTITUTO S.S. TRINITA' - BORGOMANERO - S.S. LABORATORIO ANALISI CHIMICO CLINICHE -	Fondazione del Piemonte per l'Oncologia IRCCS	Antonino Sottile et al
EPI_ISL_3241690	Italy/PIE-15855106/2021	2021-07-28	Europe	Italy	A.S.L. NOVARA - ISTITUTO S.S. TRINITA' - BORGOMANERO - S.S. LABORATORIO ANALISI CHIMICO CLINICHE -	Fondazione del Piemonte per l'Oncologia IRCCS	Antonino Sottile et al
EPI_ISL_3241686	Italy/PIE-15855108/2021	2021-07-28	Europe	Italy	A.S.L. NOVARA - ISTITUTO S.S. TRINITA' - BORGOMANERO - S.S. LABORATORIO ANALISI CHIMICO CLINICHE -	Fondazione del Piemonte per l'Oncologia IRCCS	Antonino Sottile et al
EPI_ISL_3241684	Italy/PIE-15855109/2021	2021-07-28	Europe	Italy	A.S.L. NOVARA - ISTITUTO S.S. TRINITA' - BORGOMANERO - S.S. LABORATORIO ANALISI CHIMICO CLINICHE -	Fondazione del Piemonte per l'Oncologia IRCCS	Antonino Sottile et al
EPI_ISL_3241687	Italy/PIE-15855130/2021	2021-07-28	Europe	Italy	A.S.L. NOVARA - ISTITUTO S.S. TRINITA' - BORGOMANERO - S.S. LABORATORIO ANALISI CHIMICO CLINICHE -	Fondazione del Piemonte per l'Oncologia IRCCS	Antonino Sottile et al
EPI_ISL_3241685	Italy/PIE-15855132/2021	2021-07-28	Europe	Italy	A.S.L. NOVARA - ISTITUTO S.S. TRINITA' - BORGOMANERO - S.S. LABORATORIO ANALISI CHIMICO CLINICHE -	Fondazione del Piemonte per l'Oncologia IRCCS	Antonino Sottile et al
EPI_ISL_3241683	Italy/PIE-15855133/2021	2021-07-28	Europe	Italy	A.S.L. NOVARA - ISTITUTO S.S. TRINITA' - BORGOMANERO - S.S. LABORATORIO ANALISI CHIMICO CLINICHE -	Fondazione del Piemonte per l'Oncologia IRCCS	Antonino Sottile et al
EPI_ISL_3241682	Italy/PIE-15855134/2021	2021-07-28	Europe	Italy	A.S.L. NOVARA - ISTITUTO S.S. TRINITA' - BORGOMANERO - S.S. LABORATORIO ANALISI CHIMICO CLINICHE -	Fondazione del Piemonte per l'Oncologia IRCCS	Antonino Sottile et al
EPI_ISL_3241681	Italy/PIE-15855135/2021	2021-07-28	Europe	Italy	A.S.L. NOVARA - ISTITUTO S.S. TRINITA' - BORGOMANERO - S.S. LABORATORIO ANALISI CHIMICO CLINICHE -	Fondazione del Piemonte per l'Oncologia IRCCS	Antonino Sottile et al
EPI_ISL_3241679	Italy/PIE-15855136/2021	2021-07-28	Europe	Italy	A.S.L. NOVARA - ISTITUTO S.S. TRINITA' - BORGOMANERO - S.S. LABORATORIO ANALISI CHIMICO CLINICHE -	Fondazione del Piemonte per l'Oncologia IRCCS	Antonino Sottile et al
EPI_ISL_3241680	Italy/PIE-15855137/2021	2021-07-28	Europe	Italy	A.S.L. NOVARA - ISTITUTO S.S. TRINITA' - BORGOMANERO - S.S. LABORATORIO ANALISI CHIMICO CLINICHE -	Fondazione del Piemonte per l'Oncologia IRCCS	Antonino Sottile et al
EPI_ISL_3241677	Italy/PIE-15855138/2021	2021-07-28	Europe	Italy	A.S.L. NOVARA - ISTITUTO S.S. TRINITA' - BORGOMANERO - S.S. LABORATORIO ANALISI CHIMICO CLINICHE -	Fondazione del Piemonte per l'Oncologia IRCCS	Antonino Sottile et al
EPI_ISL_3241678	Italy/PIE-15855139/2021	2021-07-28	Europe	Italy	A.S.L. NOVARA - ISTITUTO S.S. TRINITA' - BORGOMANERO - S.S. LABORATORIO ANALISI CHIMICO CLINICHE -	Fondazione del Piemonte per l'Oncologia IRCCS	Antonino Sottile et al
EPI_ISL_3241676	Italy/PIE-15855140/2021	2021-07-28	Europe	Italy	A.S.L. NOVARA - ISTITUTO S.S. TRINITA' - BORGOMANERO - S.S. LABORATORIO ANALISI CHIMICO CLINICHE -	Fondazione del Piemonte per l'Oncologia IRCCS	Antonino Sottile et al
EPI_ISL_3241675	Italy/PIE-15855149/2021	2021-07-28	Europe	Italy	A.S.L. NOVARA - ISTITUTO S.S. TRINITA' - BORGOMANERO - S.S. LABORATORIO ANALISI CHIMICO CLINICHE -	Fondazione del Piemonte per l'Oncologia IRCCS	Antonino Sottile et al
EPI_ISL_3241672	Italy/PIE-15855153/2021	2021-07-28	Europe	Italy	A.S.L. NOVARA - ISTITUTO S.S. TRINITA' - BORGOMANERO - S.S. LABORATORIO ANALISI CHIMICO CLINICHE -	Fondazione del Piemonte per l'Oncologia IRCCS	Antonino Sottile et al
EPI_ISL_3241671	Italy/PIE-15855154/2021	2021-07-28	Europe	Italy	A.S.L. NOVARA - ISTITUTO S.S. TRINITA' - BORGOMANERO - S.S. LABORATORIO ANALISI CHIMICO CLINICHE -	Fondazione del Piemonte per l'Oncologia IRCCS	Antonino Sottile et al
EPI_ISL_3241670	Italy/PIE-15855155/2021	2021-07-28	Europe	Italy	A.S.L. NOVARA - ISTITUTO S.S. TRINITA' - BORGOMANERO - S.S. LABORATORIO ANALISI CHIMICO CLINICHE -	Fondazione del Piemonte per l'Oncologia IRCCS	Antonino Sottile et al
EPI_ISL_3241669	Italy/PIE-15855156/2021	2021-07-28	Europe	Italy	A.S.L. NOVARA - ISTITUTO S.S. TRINITA' - BORGOMANERO - S.S. LABORATORIO ANALISI CHIMICO CLINICHE -	Fondazione del Piemonte per l'Oncologia IRCCS	Antonino Sottile et al
EPI_ISL_3120022	Italy/PIE-15855157/2021	2021-07-26	Europe	Italy	A.S.L. BIELLA - OSPEDALE DEGLI INFERMI - SC LABORATORIO ANALISI -	Fondazione del Piemonte per l'Oncologia IRCCS	Antonino Sottile et al
EPI_ISL_3120021	Italy/PIE-15855159/2021	2021-07-26	Europe	Italy	A.S.L. TORINO 5	Fondazione del Piemonte per l'Oncologia IRCCS	Antonino Sottile et al
EPI_ISL_3120020	Italy/PIE-15855160/2021	2021-07-26	Europe	Italy	A.S.L. TORINO 5	Fondazione del Piemonte per l'Oncologia IRCCS	Antonino Sottile et al
EPI_ISL_3120018	Italy/PIE-15855161/2021	2021-07-26	Europe	Italy	A.S.L. TORINO 5	Fondazione del Piemonte per l'Oncologia IRCCS	Antonino Sottile et al
EPI_ISL_3120019	Italy/PIE-15855162/2021	2021-07-26	Europe	Italy	A.S.L. TORINO 5	Fondazione del Piemonte per l'Oncologia IRCCS	Antonino Sottile et al
EPI_ISL_3120015	Italy/PIE-15855163/2021	2021-07-26	Europe	Italy	A.S.L. TO4	Fondazione del Piemonte per l'Oncologia IRCCS	Antonino Sottile et al
EPI_ISL_3120017	Italy/PIE-15855164/2021	2021-07-26	Europe	Italy	A.S.L. TO4	Fondazione del Piemonte per l'Oncologia IRCCS	Antonino Sottile et al
EPI_ISL_3120016	Italy/PIE-15855166/2021	2021-07-26	Europe	Italy	A.S.L. TO4	Fondazione del Piemonte per l'Oncologia IRCCS	Antonino Sottile et al
EPI_ISL_3120014	Italy/PIE-15855167/2021	2021-07-26	Europe	Italy	A.S.L. TO4	Fondazione del Piemonte per l'Oncologia IRCCS	Antonino Sottile et al
EPI_ISL_3120013	Italy/PIE-15855168/2021	2021-07-26	Europe	Italy	A.S.L. TO4	Fondazione del Piemonte per l'Oncologia IRCCS	Antonino Sottile et al
EPI_ISL_3120011	Italy/PIE-15855169/2021	2021-07-26	Europe	Italy	A.S.L. TO4	Fondazione del Piemonte per l'Oncologia IRCCS	Antonino Sottile et al
EPI_ISL_3120009	Italy/PIE-15855170/2021	2021-07-26	Europe	Italy	A.S.L. ASTI	Fondazione del Piemonte per l'Oncologia IRCCS	Antonino Sottile et al
EPI_ISL_3120008	Italy/PIE-15855171/2021	2021-07-26	Europe	Italy	A.S.L. ASTI	Fondazione del Piemonte per l'Oncologia IRCCS	Antonino Sottile et al
EPI_ISL_3241668	Italy/PIE-15855172/2021	2021-07-28	Europe	Italy	A.S.L. ASTI	Fondazione del Piemonte per l'Oncologia IRCCS	Antonino Sottile et al
EPI_ISL_3241667	Italy/PIE-15855173/2021	2021-07-28	Europe	Italy	A.S.L. ASTI	Fondazione del Piemonte per l'Oncologia IRCCS	Antonino Sottile et al
EPI_ISL_3120005	Italy/PIE-15855174/2021	2021-07-26	Europe	Italy	A.S.L. ALESSANDRIA	Fondazione del Piemonte per l'Oncologia IRCCS	Antonino Sottile et al
EPI_ISL_3120006	Italy/PIE-15855175/2021	2021-07-26	Europe	Italy	A.S.L. ALESSANDRIA	Fondazione del Piemonte per l'Oncologia IRCCS	Antonino Sottile et al
EPI_ISL_3120012	Italy/PIE-15855176/2021	2021-07-26	Europe	Italy	A.S.L. ALESSANDRIA	Fondazione del Piemonte per l'Oncologia IRCCS	Antonino Sottile et al
EPI_ISL_3120007	Italy/PIE-15855177/2021	2021-07-26	Europe	Italy	A.S.L. ALESSANDRIA	Fondazione del Piemonte per l'Oncologia IRCCS	Antonino Sottile et al
EPI_ISL_3120003	Italy/PIE-15855178/2021	2021-07-26	Europe	Italy	A.S.L. ALESSANDRIA	Fondazione del Piemonte per l'Oncologia IRCCS	Antonino Sottile et al
EPI_ISL_3120004	Italy/PIE-15855179/2021	2021-07-26	Europe	Italy	A.S.L. ALESSANDRIA	Fondazione del Piemonte per l'Oncologia IRCCS	Antonino Sottile et al
EPI_ISL_3120000	Italy/PIE-15855180/2021	2021-07-26	Europe	Italy	A.S.L. ALESSANDRIA	Fondazione del Piemonte per l'Oncologia IRCCS	Antonino Sottile et al
EPI_ISL_3120002	Italy/PIE-15855181/2021	2021-07-26	Europe	Italy	A.S.L. CITTA' DI TORINO-ASO MAURIZIANO	Fondazione del Piemonte per l'Oncologia IRCCS	Antonino Sottile et al
EPI_ISL_3120001	Italy/PIE-15855182/2021	2021-07-26	Europe	Italy	A.S.L. CITTA' DI TORINO-ASO MAURIZIANO	Fondazione del Piemonte per l'Oncologia IRCCS	Antonino Sottile et al
EPI_ISL_3119999	Italy/PIE-15855183/2021	2021-07-26	Europe	Italy	A.S.L. CITTA' DI TORINO-ASO MAURIZIANO	Fondazione del Piemonte per l'Oncologia IRCCS	Antonino Sottile et al
EPI_ISL_3119998	Italy/PIE-15855184/2021	2021-07-26	Europe	Italy	A.S.L. CITTA' DI TORINO-ASO MAURIZIANO	Fondazione del Piemonte per l'Oncologia IRCCS	Antonino Sottile et al
EPI_ISL_3241666	Italy/PIE-15855294/2021	2021-07-27	Europe	Italy	A.S.L. VCO	Fondazione del Piemonte per l'Oncologia IRCCS	Antonino Sottile et al
EPI_ISL_3241665	Italy/PIE-15855295/2021	2021-07-27	Europe	Italy	A.S.L. VCO	Fondazione del Piemonte per l'Oncologia IRCCS	Antonino Sottile et al
EPI_ISL_3241664	Italy/PIE-15855296/2021	2021-07-27	Europe	Italy	A.S.L. TO4	Fondazione del Piemonte per l'Oncologia IRCCS	Antonino Sottile et al
EPI_ISL_3241662	Italy/PIE-15855297/2021	2021-07-27	Europe	Italy	A.S.L. TO4	Fondazione del Piemonte per l'Oncologia IRCCS	Antonino Sottile et al
EPI_ISL_3241661	Italy/PIE-15855298/2021	2021-07-27	Europe	Italy	A.S.L. TO4	Fondazione del Piemonte per l'Oncologia IRCCS	Antonino Sottile et al
EPI_ISL_3241663	Italy/PIE-15855299/2021	2021-07-27	Europe	Italy	A.S.L. TO4	Fondazione del Piemonte per l'Oncologia IRCCS	Antonino Sottile et al
EPI_ISL_3241660	Italy/PIE-15855300/2021	2021-07-27	Europe	Italy	A.S.L. TO4	Fondazione del Piemonte per l'Oncologia IRCCS	Antonino Sottile et al
EPI_ISL_3241657	Italy/PIE-15855301/2021	2021-07-27	Europe	Italy	A.S.L. TO4	Fondazione del Piemonte per l'Oncologia IRCCS	Antonino Sottile et al
EPI_ISL_3241658	Italy/PIE-15855302/2021	2021-07-27	Europe	Italy	A.S.L. TO4	Fondazione del Piemonte per l'Oncologia IRCCS	Antonino Sottile et al
EPI_ISL_3241655	Italy/PIE-15855303/2021	2021-07-27	Europe	Italy	A.S.L. TO4	Fondazione del Piemonte per l'Oncologia IRCCS	Antonino Sottile et al
EPI_ISL_3241659	Italy/PIE-15855305/2021	2021-07-27	Europe	Italy	A.S.L. NOVARA - ISTITUTO S.S. TRINITA' - BORGOMANERO - S.S. LABORATORIO ANALISI CHIMICO CLINICHE -	Fondazione del Piemonte per l'Oncologia IRCCS	Antonino Sottile et al
EPI_ISL_3241653	Italy/PIE-15855306/2021	2021-07-27	Europe	Italy	A.S.L. NOVARA - ISTITUTO S.S. TRINITA' - BORGOMANERO - S.S. LABORATORIO ANALISI CHIMICO CLINICHE -	Fondazione del Piemonte per l'Oncologia IRCCS	Antonino Sottile et al
EPI_ISL_3241656	Italy/PIE-15855307/2021	2021-07-27	Europe	Italy	A.S.L. NOVARA - ISTITUTO S.S. TRINITA' - BORGOMANERO - S.S. LABORATORIO ANALISI CHIMICO CLINICHE -	Fondazione del Piemonte per l'Oncologia IRCCS	Antonino Sottile et al
EPI_ISL_3241654	Italy/PIE-15855308/2021	2021-07-27	Europe	Italy	A.S.L. NOVARA - ISTITUTO S.S. TRINITA' - BORGOMANERO - S.S. LABORATORIO ANALISI CHIMICO CLINICHE -	Fondazione del Piemonte per l'Oncologia IRCCS	Antonino Sottile et al
EPI_ISL_3241652	Italy/PIE-15855309/2021	2021-07-27	Europe	Italy	A.S.L. NOVARA - ISTITUTO S.S. TRINITA' - BORGOMANERO - S.S. LABORATORIO ANALISI CHIMICO CLINICHE -	Fondazione del Piemonte per l'Oncologia IRCCS	Antonino Sottile et al
EPI_ISL_3241648	Italy/PIE-15855310/2021	2021-07-27	Europe	Italy	A.S.L. NOVARA - ISTITUTO S.S. TRINITA' - BORGOMANERO - S.S. LABORATORIO ANALISI CHIMICO CLINICHE -	Fondazione del Piemonte per l'Oncologia IRCCS	Antonino Sottile et al
EPI_ISL_3241651	Italy/PIE-15855311/2021	2021-07-27	Europe	Italy	A.S.L. NOVARA - ISTITUTO S.S. TRINITA' - BORGOMANERO - S.S. LABORATORIO ANALISI CHIMICO CLINICHE -	Fondazione del Piemonte per l'Oncologia IRCCS	Antonino Sottile et al
EPI_ISL_3241649	Italy/PIE-15855312/2021	2021-07-27	Europe	Italy	A.S.L. NOVARA - ISTITUTO S.S. TRINITA' - BORGOMANERO - S.S. LABORATORIO ANALISI CHIMICO CLINICHE -	Fondazione del Piemonte per l'Oncologia IRCCS	Antonino Sottile et al
EPI_ISL_3241650	Italy/PIE-15855313/2021	2021-07-27	Europe	Italy	A.S.L. NOVARA - ISTITUTO S.S. TRINITA' - BORGOMANERO - S.S. LABORATORIO ANALISI CHIMICO CLINICHE -	Fondazione del Piemonte per l'Oncologia IRCCS	Antonino Sottile et al
EPI_ISL_3241647	Italy/PIE-15855314/2021	2021-07-27	Europe	Italy	A.S.L. NOVARA - ISTITUTO S.S. TRINITA' - BORGOMANERO - S.S. LABORATORIO ANALISI CHIMICO CLINICHE -	Fondazione del Piemonte per l'Oncologia IRCCS	Antonino Sottile et al
EPI_ISL_3241646	Italy/PIE-15855315/2021	2021-07-27	Europe	Italy	A.S.L. NOVARA - ISTITUTO S.S. TRINITA' - BORGOMANERO - S.S. LABORATORIO ANALISI CHIMICO CLINICHE -	Fondazione del Piemonte per l'Oncologia IRCCS	Antonino Sottile et al
EPI_ISL_3241643	Italy/PIE-15855316/2021	2021-07-27	Europe	Italy	A.S.L. NOVARA - ISTITUTO S.S. TRINITA' - BORGOMANERO - S.S. LABORATORIO ANALISI CHIMICO CLINICHE -	Fondazione del Piemonte per l'Oncologia IRCCS	Antonino Sottile et al
EPI_ISL_3241645	Italy/PIE-15855317/2021	2021-07-27	Europe	Italy	A.S.L. NOVARA - ISTITUTO S.S. TRINITA' - BORGOMANERO - S.S. LABORATORIO ANALISI CHIMICO CLINICHE -	Fondazione del Piemonte per l'Oncologia IRCCS	Antonino Sottile et al
EPI_ISL_3241644	Italy/PIE-15855318/2021	2021-07-27	Europe	Italy	A.S.L. NOVARA - ISTITUTO S.S. TRINITA' - BORGOMANERO - S.S. LABORATORIO ANALISI CHIMICO CLINICHE -	Fondazione del Piemonte per l'Oncologia IRCCS	Antonino Sottile et al
EPI_ISL_3241642	Italy/PIE-15855319/2021	2021-07-27	Europe	Italy	A.S.L. NOVARA - ISTITUTO S.S. TRINITA' - BORGOMANERO - S.S. LABORATORIO ANALISI CHIMICO CLINICHE -	Fondazione del Piemonte per l'Oncologia IRCCS	Antonino Sottile et al
EPI_ISL_3241641	Italy/PIE-15855320/2021	2021-07-27	Europe	Italy	A.S.L. NOVARA - ISTITUTO S.S. TRINITA' - BORGOMANERO - S.S. LABORATORIO ANALISI CHIMICO CLINICHE -	Fondazione del Piemonte per l'Oncologia IRCCS	Antonino Sottile et al
EPI_ISL_3241640	Italy/PIE-15855321/2021	2021-07-27	Europe	Italy	A.S.L. NOVARA - ISTITUTO S.S. TRINITA' - BORGOMANERO - S.S. LABORATORIO ANALISI CHIMICO CLINICHE -	Fondazione del Piemonte per l'Oncologia IRCCS	Antonino Sottile et al
EPI_ISL_3241639	Italy/PIE-15855322/2021	2021-07-27	Europe	Italy	A.S.L. NOVARA - ISTITUTO S.S. TRINITA' - BORGOMANERO - S.S. LABORATORIO ANALISI CHIMICO CLINICHE -	Fondazione del Piemonte per l'Oncologia IRCCS	Antonino Sottile et al
EPI_ISL_3241638	Italy/PIE-15855323/2021	2021-07-27	Europe	Italy	A.S.L. NOVARA - ISTITUTO S.S. TRINITA' - BORGOMANERO - S.S. LABORATORIO ANALISI CHIMICO CLINICHE -	Fondazione del Piemonte per l'Oncologia IRCCS	Antonino Sottile et al
EPI_ISL_3241637	Italy/PIE-15855324/2021	2021-07-27	Europe	Italy	A.S.L. NOVARA - ISTITUTO S.S. TRINITA' - BORGOMANERO - S.S. LABORATORIO ANALISI CHIMICO CLINICHE -	Fondazione del Piemonte per l'Oncologia IRCCS	Antonino Sottile et al
EPI_ISL_3241636	Italy/PIE-15855325/2021	2021-07-27	Europe	Italy	A.S.L. NOVARA - ISTITUTO S.S. TRINITA' - BORGOMANERO - S.S. LABORATORIO ANALISI CHIMICO CLINICHE -	Fondazione del Piemonte per l'Oncologia IRCCS	Antonino Sottile et al
EPI_ISL_3241635	Italy/PIE-15855326/2021	2021-07-27	Europe	Italy	A.S.L. NOVARA - ISTITUTO S.S. TRINITA' - BORGOMANERO - S.S. LABORATORIO ANALISI CHIMICO CLINICHE -	Fondazione del Piemonte per l'Oncologia IRCCS	Antonino Sottile et al
EPI_ISL_3241633	Italy/PIE-15855327/2021	2021-07-27	Europe	Italy	A.S.L. NOVARA - ISTITUTO S.S. TRINITA' - BORGOMANERO - S.S. LABORATORIO ANALISI CHIMICO CLINICHE -	Fondazione del Piemonte per l'Oncologia IRCCS	Antonino Sottile et al
EPI_ISL_3241629	Italy/PIE-15855328/2021	2021-07-27	Europe	Italy	A.S.L. NOVARA - ISTITUTO S.S. TRINITA' - BORGOMANERO - S.S. LABORATORIO ANALISI CHIMICO CLINICHE -	Fondazione del Piemonte per l'Oncologia IRCCS	Antonino Sottile et al
EPI_ISL_3241634	Italy/PIE-15855329/2021	2021-07-27	Europe	Italy	A.S.L. NOVARA - ISTITUTO S.S. TRINITA' - BORGOMANERO - S.S. LABORATORIO ANALISI CHIMICO CLINICHE -	Fondazione del Piemonte per l'Oncologia IRCCS	Antonino Sottile et al
EPI_ISL_3241631	Italy/PIE-15855330/2021	2021-07-27	Europe	Italy	A.S.L. NOVARA - ISTITUTO S.S. TRINITA' - BORGOMANERO - S.S. LABORATORIO ANALISI CHIMICO CLINICHE -	Fondazione del Piemonte per l'Oncologia IRCCS	Antonino Sottile et al
EPI_ISL_3241630	Italy/PIE-15855331/2021	2021-07-27	Europe	Italy	A.S.L. NOVARA - ISTITUTO S.S. TRINITA' - BORGOMANERO - S.S. LABORATORIO ANALISI CHIMICO CLINICHE -	Fondazione del Piemonte per l'Oncologia IRCCS	Antonino Sottile et al
EPI_ISL_3241632	Italy/PIE-15855332/2021	2021-07-27	Europe	Italy	A.S.L. NOVARA - ISTITUTO S.S. TRINITA' - BORGOMANERO - S.S. LABORATORIO ANALISI CHIMICO CLINICHE -	Fondazione del Piemonte per l'Oncologia IRCCS	Antonino Sottile et al
EPI_ISL_3241628	Italy/PIE-15855333/2021	2021-07-27	Europe	Italy	A.S.L. NOVARA - ISTITUTO S.S. TRINITA' - BORGOMANERO - S.S. LABORATORIO ANALISI CHIMICO CLINICHE -	Fondazione del Piemonte per l'Oncologia IRCCS	Antonino Sottile et al
EPI_ISL_3241625	Italy/PIE-15855334/2021	2021-07-27	Europe	Italy	A.S.L. NOVARA - ISTITUTO S.S. TRINITA' - BORGOMANERO - S.S. LABORATORIO ANALISI CHIMICO CLINICHE -	Fondazione del Piemonte per l'Oncologia IRCCS	Antonino Sottile et al
EPI_ISL_3241627	Italy/PIE-15855335/2021	2021-07-27	Europe	Italy	A.S.L. NOVARA - ISTITUTO S.S. TRINITA' - BORGOMANERO - S.S. LABORATORIO ANALISI CHIMICO CLINICHE -	Fondazione del Piemonte per l'Oncologia IRCCS	Antonino Sottile et al
EPI_ISL_3241626	Italy/PIE-15855336/2021	2021-07-27	Europe	Italy	A.S.L. NOVARA - ISTITUTO S.S. TRINITA' - BORGOMANERO - S.S. LABORATORIO ANALISI CHIMICO CLINICHE -	Fondazione del Piemonte per l'Oncologia IRCCS	Antonino Sottile et al
EPI_ISL_3241622	Italy/PIE-15855337/2021	2021-07-27	Europe	Italy	A.S.L. NOVARA - ISTITUTO S.S. TRINITA' - BORGOMANERO - S.S. LABORATORIO ANALISI CHIMICO CLINICHE -	Fondazione del Piemonte per l'Oncologia IRCCS	Antonino Sottile et al
EPI_ISL_3241624	Italy/PIE-15855338/2021	2021-07-27	Europe	Italy	A.S.L. NOVARA - ISTITUTO S.S. TRINITA' - BORGOMANERO - S.S. LABORATORIO ANALISI CHIMICO CLINICHE -	Fondazione del Piemonte per l'Oncologia IRCCS	Antonino Sottile et al
EPI_ISL_3241623	Italy/PIE-15855339/2021	2021-07-27	Europe	Italy	A.S.L. NOVARA - ISTITUTO S.S. TRINITA' - BORGOMANERO - S.S. LABORATORIO ANALISI CHIMICO CLINICHE -	Fondazione del Piemonte per l'Oncologia IRCCS	Antonino Sottile et al
EPI_ISL_3241618	Italy/PIE-15855368/2021	2021-07-27	Europe	Italy	A.S.L. CITTA' DI TORINO-ASO MAURIZIANO	Fondazione del Piemonte per l'Oncologia IRCCS	Antonino Sottile et al
EPI_ISL_3241621	Italy/PIE-15855369/2021	2021-07-27	Europe	Italy	A.S.L. CITTA' DI TORINO-ASO MAURIZIANO	Fondazione del Piemonte per l'Oncologia IRCCS	Antonino Sottile et al
EPI_ISL_3241620	Italy/PIE-15855370/2021	2021-07-27	Europe	Italy	A.S.L. CITTA' DI TORINO-ASO MAURIZIANO	Fondazione del Piemonte per l'Oncologia IRCCS	Antonino Sottile et al
EPI_ISL_3241619	Italy/PIE-15855372/2021	2021-07-27	Europe	Italy	A.S.L. CITTA' DI TORINO-ASO MAURIZIANO	Fondazione del Piemonte per l'Oncologia IRCCS	Antonino Sottile et al
EPI_ISL_3241617	Italy/PIE-15855373/2021	2021-07-27	Europe	Italy	A.S.L. CITTA' DI TORINO-ASO MAURIZIANO	Fondazione del Piemonte per l'Oncologia IRCCS	Antonino Sottile et al
EPI_ISL_3241616	Italy/PIE-15855374/2021	2021-07-27	Europe	Italy	A.S.L. CITTA' DI TORINO-ASO MAURIZIANO	Fondazione del Piemonte per l'Oncologia IRCCS	Antonino Sottile et al
EPI_ISL_3241615	Italy/PIE-15855375/2021	2021-07-27	Europe	Italy	A.S.L. CITTA' DI TORINO-ASO MAURIZIANO	Fondazione del Piemonte per l'Oncologia IRCCS	Antonino Sottile et al
EPI_ISL_3241614	Italy/PIE-15855376/2021	2021-07-27	Europe	Italy	A.S.L. CITTA' DI TORINO-ASO MAURIZIANO	Fondazione del Piemonte per l'Oncologia IRCCS	Antonino Sottile et al
EPI_ISL_3241612	Italy/PIE-15855415/2021	2021-07-27	Europe	Italy	A.S.L. TO5	Fondazione del Piemonte per l'Oncologia IRCCS	Antonino Sottile et al
EPI_ISL_3241613	Italy/PIE-15855416/2021	2021-07-27	Europe	Italy	A.S.L. TO5	Fondazione del Piemonte per l'Oncologia IRCCS	Antonino Sottile et al
EPI_ISL_3241611	Italy/PIE-15855417/2021	2021-07-27	Europe	Italy	A.S.L. CUNEO 1	Fondazione del Piemonte per l'Oncologia IRCCS	Antonino Sottile et al
EPI_ISL_3239970	Italy/PIE-15855418/2021	2021-07-27	Europe	Italy	A.S.L. CUNEO 1	Fondazione del Piemonte per l'Oncologia IRCCS	Antonino Sottile et al
EPI_ISL_3239969	Italy/PIE-15855419/2021	2021-07-27	Europe	Italy	A.S.L. CUNEO 1	Fondazione del Piemonte per l'Oncologia IRCCS	Antonino Sottile et al
EPI_ISL_3239968	Italy/PIE-15855420/2021	2021-07-27	Europe	Italy	A.S.L. CUNEO 1	Fondazione del Piemonte per l'Oncologia IRCCS	Antonino Sottile et al
EPI_ISL_3239967	Italy/PIE-15855421/2021	2021-07-27	Europe	Italy	A.S.L. CUNEO 1	Fondazione del Piemonte per l'Oncologia IRCCS	Antonino Sottile et al
EPI_ISL_3239964	Italy/PIE-15855422/2021	2021-07-27	Europe	Italy	A.S.L. CUNEO 1	Fondazione del Piemonte per l'Oncologia IRCCS	Antonino Sottile et al
EPI_ISL_3239966	Italy/PIE-15855423/2021	2021-07-27	Europe	Italy	A.S.L. CUNEO 1	Fondazione del Piemonte per l'Oncologia IRCCS	Antonino Sottile et al
EPI_ISL_3239965	Italy/PIE-15855424/2021	2021-07-27	Europe	Italy	A.S.L. CUNEO 1	Fondazione del Piemonte per l'Oncologia IRCCS	Antonino Sottile et al
EPI_ISL_3239963	Italy/PIE-15855425/2021	2021-07-27	Europe	Italy	A.S.L. CUNEO 1	Fondazione del Piemonte per l'Oncologia IRCCS	Antonino Sottile et al
EPI_ISL_3239960	Italy/PIE-15855427/2021	2021-07-27	Europe	Italy	A.S.L. CUNEO 1	Fondazione del Piemonte per l'Oncologia IRCCS	Antonino Sottile et al
EPI_ISL_3239961	Italy/PIE-15855428/2021	2021-07-27	Europe	Italy	A.S.L. CUNEO 1	Fondazione del Piemonte per l'Oncologia IRCCS	Antonino Sottile et al
EPI_ISL_3239962	Italy/PIE-15855429/2021	2021-07-27	Europe	Italy	A.S.L. CUNEO 1	Fondazione del Piemonte per l'Oncologia IRCCS	Antonino Sottile et al
EPI_ISL_3239958	Italy/PIE-15855430/2021	2021-07-27	Europe	Italy	A.S.L. CUNEO 1	Fondazione del Piemonte per l'Oncologia IRCCS	Antonino Sottile et al
EPI_ISL_3239959	Italy/PIE-15855431/2021	2021-07-27	Europe	Italy	A.S.L. CUNEO 1	Fondazione del Piemonte per l'Oncologia IRCCS	Antonino Sottile et al
EPI_ISL_3239953	Italy/PIE-15855432/2021	2021-07-27	Europe	Italy	A.S.L. CUNEO 1	Fondazione del Piemonte per l'Oncologia IRCCS	Antonino Sottile et al
EPI_ISL_3239956	Italy/PIE-15855433/2021	2021-07-27	Europe	Italy	A.S.L. CUNEO 1	Fondazione del Piemonte per l'Oncologia IRCCS	Antonino Sottile et al
EPI_ISL_3239957	Italy/PIE-15855434/2021	2021-07-27	Europe	Italy	A.S.L. CUNEO 1	Fondazione del Piemonte per l'Oncologia IRCCS	Antonino Sottile et al
EPI_ISL_3239955	Italy/PIE-15855435/2021	2021-07-27	Europe	Italy	A.S.L. CUNEO 1	Fondazione del Piemonte per l'Oncologia IRCCS	Antonino Sottile et al
EPI_ISL_3239954	Italy/PIE-15855436/2021	2021-07-27	Europe	Italy	A.S.L. CUNEO 1	Fondazione del Piemonte per l'Oncologia IRCCS	Antonino Sottile et al
EPI_ISL_3239950	Italy/PIE-15855438/2021	2021-07-27	Europe	Italy	A.S.L. CUNEO 1	Fondazione del Piemonte per l'Oncologia IRCCS	Antonino Sottile et al
EPI_ISL_3239951	Italy/PIE-15855439/2021	2021-07-27	Europe	Italy	A.S.L. CUNEO 1	Fondazione del Piemonte per l'Oncologia IRCCS	Antonino Sottile et al
EPI_ISL_3239948	Italy/PIE-15855440/2021	2021-07-27	Europe	Italy	A.S.L. CUNEO 1	Fondazione del Piemonte per l'Oncologia IRCCS	Antonino Sottile et al
EPI_ISL_3239946	Italy/PIE-15855441/2021	2021-07-27	Europe	Italy	A.S.L. CUNEO 1	Fondazione del Piemonte per l'Oncologia IRCCS	Antonino Sottile et al
EPI_ISL_3239945	Italy/PIE-15855442/2021	2021-07-27	Europe	Italy	A.S.L. CUNEO 1	Fondazione del Piemonte per l'Oncologia IRCCS	Antonino Sottile et al
EPI_ISL_3239949	Italy/PIE-15855443/2021	2021-07-27	Europe	Italy	A.S.L. CUNEO 1	Fondazione del Piemonte per l'Oncologia IRCCS	Antonino Sottile et al
EPI_ISL_3239947	Italy/PIE-15855444/2021	2021-07-27	Europe	Italy	A.S.L. CUNEO 1	Fondazione del Piemonte per l'Oncologia IRCCS	Antonino Sottile et al
EPI_ISL_3239944	Italy/PIE-15855445/2021	2021-07-27	Europe	Italy	A.S.L. CUNEO 1	Fondazione del Piemonte per l'Oncologia IRCCS	Antonino Sottile et al
EPI_ISL_3239943	Italy/PIE-15855446/2021	2021-07-27	Europe	Italy	A.S.L. CUNEO 1	Fondazione del Piemonte per l'Oncologia IRCCS	Antonino Sottile et al
EPI_ISL_3239941	Italy/PIE-15855447/2021	2021-07-27	Europe	Italy	A.S.L. CUNEO 1	Fondazione del Piemonte per l'Oncologia IRCCS	Antonino Sottile et al
EPI_ISL_3239942	Italy/PIE-15855449/2021	2021-07-27	Europe	Italy	A.S.L. CUNEO 1	Fondazione del Piemonte per l'Oncologia IRCCS	Antonino Sottile et al
EPI_ISL_3239940	Italy/PIE-15855450/2021	2021-07-27	Europe	Italy	A.S.L. CUNEO 1	Fondazione del Piemonte per l'Oncologia IRCCS	Antonino Sottile et al
EPI_ISL_3255042	Italy/PIE-15855451/2021	2021-07-29	Europe	Italy	A.S.L. CUNEO 1	Fondazione del Piemonte per l'Oncologia IRCCS	Antonino Sottile et al
EPI_ISL_3255041	Italy/PIE-15855452/2021	2021-07-29	Europe	Italy	A.S.L. CUNEO 1	Fondazione del Piemonte per l'Oncologia IRCCS	Antonino Sottile et al
EPI_ISL_3255040	Italy/PIE-15855453/2021	2021-07-29	Europe	Italy	A.S.L. CUNEO 1	Fondazione del Piemonte per l'Oncologia IRCCS	Antonino Sottile et al
EPI_ISL_3255039	Italy/PIE-15855454/2021	2021-07-29	Europe	Italy	A.S.L. CUNEO 1	Fondazione del Piemonte per l'Oncologia IRCCS	Antonino Sottile et al
EPI_ISL_3239939	Italy/PIE-15855455/2021	2021-07-27	Europe	Italy	A.S.L. CUNEO 1	Fondazione del Piemonte per l'Oncologia IRCCS	Antonino Sottile et al
EPI_ISL_3255037	Italy/PIE-15855456/2021	2021-07-29	Europe	Italy	A.S.L. CUNEO 1	Fondazione del Piemonte per l'Oncologia IRCCS	Antonino Sottile et al
EPI_ISL_3255036	Italy/PIE-15855457/2021	2021-07-29	Europe	Italy	A.S.L. CUNEO 1	Fondazione del Piemonte per l'Oncologia IRCCS	Antonino Sottile et al
EPI_ISL_3239938	Italy/PIE-15855458/2021	2021-07-27	Europe	Italy	A.S.L. CUNEO 1	Fondazione del Piemonte per l'Oncologia IRCCS	Antonino Sottile et al
EPI_ISL_3239933	Italy/PIE-15855459/2021	2021-07-27	Europe	Italy	A.S.L. CUNEO 1	Fondazione del Piemonte per l'Oncologia IRCCS	Antonino Sottile et al
EPI_ISL_3239936	Italy/PIE-15855460/2021	2021-07-27	Europe	Italy	A.S.L. CUNEO 1	Fondazione del Piemonte per l'Oncologia IRCCS	Antonino Sottile et al
EPI_ISL_3239937	Italy/PIE-15855461/2021	2021-07-27	Europe	Italy	A.S.L. CUNEO 1	Fondazione del Piemonte per l'Oncologia IRCCS	Antonino Sottile et al
EPI_ISL_3239935	Italy/PIE-15855462/2021	2021-07-27	Europe	Italy	A.S.L. CUNEO 1	Fondazione del Piemonte per l'Oncologia IRCCS	Antonino Sottile et al
EPI_ISL_3239934	Italy/PIE-15855463/2021	2021-07-27	Europe	Italy	A.S.L. CUNEO 1	Fondazione del Piemonte per l'Oncologia IRCCS	Antonino Sottile et al
EPI_ISL_3239930	Italy/PIE-15855464/2021	2021-07-27	Europe	Italy	A.S.L. CUNEO 1	Fondazione del Piemonte per l'Oncologia IRCCS	Antonino Sottile et al
EPI_ISL_3239931	Italy/PIE-15855465/2021	2021-07-27	Europe	Italy	A.S.L. CUNEO 1	Fondazione del Piemonte per l'Oncologia IRCCS	Antonino Sottile et al
EPI_ISL_3239932	Italy/PIE-15855466/2021	2021-07-27	Europe	Italy	A.S.L. CUNEO 1	Fondazione del Piemonte per l'Oncologia IRCCS	Antonino Sottile et al
EPI_ISL_3239929	Italy/PIE-15855467/2021	2021-07-27	Europe	Italy	A.S.L. CUNEO 1	Fondazione del Piemonte per l'Oncologia IRCCS	Antonino Sottile et al
EPI_ISL_3239927	Italy/PIE-15855469/2021	2021-07-27	Europe	Italy	A.S.L. CUNEO 1	Fondazione del Piemonte per l'Oncologia IRCCS	Antonino Sottile et al
EPI_ISL_3239925	Italy/PIE-15855470/2021	2021-07-27	Europe	Italy	A.S.L. CUNEO 1	Fondazione del Piemonte per l'Oncologia IRCCS	Antonino Sottile et al
EPI_ISL_3239921	Italy/PIE-15855471/2021	2021-07-27	Europe	Italy	A.S.L. ALESSANDRIA	Fondazione del Piemonte per l'Oncologia IRCCS	Antonino Sottile et al
EPI_ISL_3239924	Italy/PIE-15855577/2021	2021-07-28	Europe	Italy	A.S.L. BIELLA	Fondazione del Piemonte per l'Oncologia IRCCS	Antonino Sottile et al
EPI_ISL_3239926	Italy/PIE-15855579/2021	2021-07-28	Europe	Italy	A.S.L. NOVARA - ISTITUTO S.S. TRINITA' - BORGOMANERO - S.S. LABORATORIO ANALISI CHIMICO CLINICHE -	Fondazione del Piemonte per l'Oncologia IRCCS	Antonino Sottile et al
EPI_ISL_3239922	Italy/PIE-15855580/2021	2021-07-28	Europe	Italy	A.S.L. NOVARA - ISTITUTO S.S. TRINITA' - BORGOMANERO - S.S. LABORATORIO ANALISI CHIMICO CLINICHE -	Fondazione del Piemonte per l'Oncologia IRCCS	Antonino Sottile et al
EPI_ISL_3239923	Italy/PIE-15855581/2021	2021-07-28	Europe	Italy	A.S.L. NOVARA - ISTITUTO S.S. TRINITA' - BORGOMANERO - S.S. LABORATORIO ANALISI CHIMICO CLINICHE -	Fondazione del Piemonte per l'Oncologia IRCCS	Antonino Sottile et al
EPI_ISL_3239893	Italy/PIE-15855585/2021	2021-07-28	Europe	Italy	A.S.L. NOVARA - ISTITUTO S.S. TRINITA' - BORGOMANERO - S.S. LABORATORIO ANALISI CHIMICO CLINICHE -	Fondazione del Piemonte per l'Oncologia IRCCS	Antonino Sottile et al
EPI_ISL_3239894	Italy/PIE-15855587/2021	2021-07-28	Europe	Italy	A.S.L. NOVARA - ISTITUTO S.S. TRINITA' - BORGOMANERO - S.S. LABORATORIO ANALISI CHIMICO CLINICHE -	Fondazione del Piemonte per l'Oncologia IRCCS	Antonino Sottile et al
EPI_ISL_3239890	Italy/PIE-15855588/2021	2021-07-28	Europe	Italy	A.S.L. NOVARA - ISTITUTO S.S. TRINITA' - BORGOMANERO - S.S. LABORATORIO ANALISI CHIMICO CLINICHE -	Fondazione del Piemonte per l'Oncologia IRCCS	Antonino Sottile et al
EPI_ISL_3239892	Italy/PIE-15855589/2021	2021-07-28	Europe	Italy	A.S.L. NOVARA - ISTITUTO S.S. TRINITA' - BORGOMANERO - S.S. LABORATORIO ANALISI CHIMICO CLINICHE -	Fondazione del Piemonte per l'Oncologia IRCCS	Antonino Sottile et al
EPI_ISL_3239889	Italy/PIE-15855590/2021	2021-07-28	Europe	Italy	A.S.L. NOVARA - ISTITUTO S.S. TRINITA' - BORGOMANERO - S.S. LABORATORIO ANALISI CHIMICO CLINICHE -	Fondazione del Piemonte per l'Oncologia IRCCS	Antonino Sottile et al
EPI_ISL_3239888	Italy/PIE-15855591/2021	2021-07-28	Europe	Italy	A.S.L. NOVARA - ISTITUTO S.S. TRINITA' - BORGOMANERO - S.S. LABORATORIO ANALISI CHIMICO CLINICHE -	Fondazione del Piemonte per l'Oncologia IRCCS	Antonino Sottile et al
EPI_ISL_3239886	Italy/PIE-15855592/2021	2021-07-28	Europe	Italy	A.S.L. NOVARA - ISTITUTO S.S. TRINITA' - BORGOMANERO - S.S. LABORATORIO ANALISI CHIMICO CLINICHE -	Fondazione del Piemonte per l'Oncologia IRCCS	Antonino Sottile et al
EPI_ISL_3239887	Italy/PIE-15855593/2021	2021-07-28	Europe	Italy	A.S.L. NOVARA - ISTITUTO S.S. TRINITA' - BORGOMANERO - S.S. LABORATORIO ANALISI CHIMICO CLINICHE -	Fondazione del Piemonte per l'Oncologia IRCCS	Antonino Sottile et al
EPI_ISL_3239885	Italy/PIE-15855594/2021	2021-07-28	Europe	Italy	A.S.L. NOVARA - ISTITUTO S.S. TRINITA' - BORGOMANERO - S.S. LABORATORIO ANALISI CHIMICO CLINICHE -	Fondazione del Piemonte per l'Oncologia IRCCS	Antonino Sottile et al
EPI_ISL_3239882	Italy/PIE-15855595/2021	2021-07-28	Europe	Italy	A.S.L. NOVARA - ISTITUTO S.S. TRINITA' - BORGOMANERO - S.S. LABORATORIO ANALISI CHIMICO CLINICHE -	Fondazione del Piemonte per l'Oncologia IRCCS	Antonino Sottile et al
EPI_ISL_3239883	Italy/PIE-15855596/2021	2021-07-28	Europe	Italy	A.S.L. NOVARA - ISTITUTO S.S. TRINITA' - BORGOMANERO - S.S. LABORATORIO ANALISI CHIMICO CLINICHE -	Fondazione del Piemonte per l'Oncologia IRCCS	Antonino Sottile et al
EPI_ISL_3239884	Italy/PIE-15855597/2021	2021-07-28	Europe	Italy	A.S.L. NOVARA - ISTITUTO S.S. TRINITA' - BORGOMANERO - S.S. LABORATORIO ANALISI CHIMICO CLINICHE -	Fondazione del Piemonte per l'Oncologia IRCCS	Antonino Sottile et al
EPI_ISL_3239881	Italy/PIE-15855598/2021	2021-07-28	Europe	Italy	A.S.L. NOVARA - ISTITUTO S.S. TRINITA' - BORGOMANERO - S.S. LABORATORIO ANALISI CHIMICO CLINICHE -	Fondazione del Piemonte per l'Oncologia IRCCS	Antonino Sottile et al
EPI_ISL_3239880	Italy/PIE-15855599/2021	2021-07-28	Europe	Italy	A.S.L. NOVARA - ISTITUTO S.S. TRINITA' - BORGOMANERO - S.S. LABORATORIO ANALISI CHIMICO CLINICHE -	Fondazione del Piemonte per l'Oncologia IRCCS	Antonino Sottile et al
EPI_ISL_3239877	Italy/PIE-15855600/2021	2021-07-28	Europe	Italy	A.S.L. NOVARA - ISTITUTO S.S. TRINITA' - BORGOMANERO - S.S. LABORATORIO ANALISI CHIMICO CLINICHE -	Fondazione del Piemonte per l'Oncologia IRCCS	Antonino Sottile et al
EPI_ISL_3239879	Italy/PIE-15855601/2021	2021-07-28	Europe	Italy	A.S.L. NOVARA - ISTITUTO S.S. TRINITA' - BORGOMANERO - S.S. LABORATORIO ANALISI CHIMICO CLINICHE -	Fondazione del Piemonte per l'Oncologia IRCCS	Antonino Sottile et al
EPI_ISL_3239878	Italy/PIE-15855608/2021	2021-07-28	Europe	Italy	A.S.L. NOVARA - ISTITUTO S.S. TRINITA' - BORGOMANERO - S.S. LABORATORIO ANALISI CHIMICO CLINICHE -	Fondazione del Piemonte per l'Oncologia IRCCS	Antonino Sottile et al
EPI_ISL_3239876	Italy/PIE-15855609/2021	2021-07-28	Europe	Italy	A.S.L. NOVARA - ISTITUTO S.S. TRINITA' - BORGOMANERO - S.S. LABORATORIO ANALISI CHIMICO CLINICHE -	Fondazione del Piemonte per l'Oncologia IRCCS	Antonino Sottile et al
EPI_ISL_3239874	Italy/PIE-15855610/2021	2021-07-28	Europe	Italy	A.S.L. NOVARA - ISTITUTO S.S. TRINITA' - BORGOMANERO - S.S. LABORATORIO ANALISI CHIMICO CLINICHE -	Fondazione del Piemonte per l'Oncologia IRCCS	Antonino Sottile et al
EPI_ISL_3239875	Italy/PIE-15855611/2021	2021-07-28	Europe	Italy	A.S.L. NOVARA - ISTITUTO S.S. TRINITA' - BORGOMANERO - S.S. LABORATORIO ANALISI CHIMICO CLINICHE -	Fondazione del Piemonte per l'Oncologia IRCCS	Antonino Sottile et al
EPI_ISL_3239872	Italy/PIE-15855612/2021	2021-07-28	Europe	Italy	A.S.L. NOVARA - ISTITUTO S.S. TRINITA' - BORGOMANERO - S.S. LABORATORIO ANALISI CHIMICO CLINICHE -	Fondazione del Piemonte per l'Oncologia IRCCS	Antonino Sottile et al
EPI_ISL_3239873	Italy/PIE-15855613/2021	2021-07-28	Europe	Italy	A.S.L. NOVARA - ISTITUTO S.S. TRINITA' - BORGOMANERO - S.S. LABORATORIO ANALISI CHIMICO CLINICHE -	Fondazione del Piemonte per l'Oncologia IRCCS	Antonino Sottile et al
EPI_ISL_3239871	Italy/PIE-15855614/2021	2021-07-28	Europe	Italy	A.S.L. NOVARA - ISTITUTO S.S. TRINITA' - BORGOMANERO - S.S. LABORATORIO ANALISI CHIMICO CLINICHE -	Fondazione del Piemonte per l'Oncologia IRCCS	Antonino Sottile et al
EPI_ISL_3239870	Italy/PIE-15855615/2021	2021-07-28	Europe	Italy	A.S.L. NOVARA - ISTITUTO S.S. TRINITA' - BORGOMANERO - S.S. LABORATORIO ANALISI CHIMICO CLINICHE -	Fondazione del Piemonte per l'Oncologia IRCCS	Antonino Sottile et al
EPI_ISL_3239868	Italy/PIE-15855616/2021	2021-07-28	Europe	Italy	A.S.L. NOVARA - ISTITUTO S.S. TRINITA' - BORGOMANERO - S.S. LABORATORIO ANALISI CHIMICO CLINICHE -	Fondazione del Piemonte per l'Oncologia IRCCS	Antonino Sottile et al
EPI_ISL_3239869	Italy/PIE-15855617/2021	2021-07-28	Europe	Italy	A.S.L. NOVARA - ISTITUTO S.S. TRINITA' - BORGOMANERO - S.S. LABORATORIO ANALISI CHIMICO CLINICHE -	Fondazione del Piemonte per l'Oncologia IRCCS	Antonino Sottile et al
EPI_ISL_3239867	Italy/PIE-15855618/2021	2021-07-28	Europe	Italy	A.S.L. NOVARA - ISTITUTO S.S. TRINITA' - BORGOMANERO - S.S. LABORATORIO ANALISI CHIMICO CLINICHE -	Fondazione del Piemonte per l'Oncologia IRCCS	Antonino Sottile et al
EPI_ISL_3239864	Italy/PIE-15855619/2021	2021-07-28	Europe	Italy	A.S.L. NOVARA - ISTITUTO S.S. TRINITA' - BORGOMANERO - S.S. LABORATORIO ANALISI CHIMICO CLINICHE -	Fondazione del Piemonte per l'Oncologia IRCCS	Antonino Sottile et al
EPI_ISL_3239865	Italy/PIE-15855620/2021	2021-07-28	Europe	Italy	A.S.L. NOVARA - ISTITUTO S.S. TRINITA' - BORGOMANERO - S.S. LABORATORIO ANALISI CHIMICO CLINICHE -	Fondazione del Piemonte per l'Oncologia IRCCS	Antonino Sottile et al
EPI_ISL_3239866	Italy/PIE-15855621/2021	2021-07-28	Europe	Italy	A.S.L. NOVARA - ISTITUTO S.S. TRINITA' - BORGOMANERO - S.S. LABORATORIO ANALISI CHIMICO CLINICHE -	Fondazione del Piemonte per l'Oncologia IRCCS	Antonino Sottile et al
EPI_ISL_3239863	Italy/PIE-15855622/2021	2021-07-28	Europe	Italy	A.S.L. NOVARA - ISTITUTO S.S. TRINITA' - BORGOMANERO - S.S. LABORATORIO ANALISI CHIMICO CLINICHE -	Fondazione del Piemonte per l'Oncologia IRCCS	Antonino Sottile et al
EPI_ISL_3239862	Italy/PIE-15855623/2021	2021-07-28	Europe	Italy	A.S.L. NOVARA - ISTITUTO S.S. TRINITA' - BORGOMANERO - S.S. LABORATORIO ANALISI CHIMICO CLINICHE -	Fondazione del Piemonte per l'Oncologia IRCCS	Antonino Sottile et al
EPI_ISL_3239860	Italy/PIE-15855624/2021	2021-07-28	Europe	Italy	A.S.L. NOVARA - ISTITUTO S.S. TRINITA' - BORGOMANERO - S.S. LABORATORIO ANALISI CHIMICO CLINICHE -	Fondazione del Piemonte per l'Oncologia IRCCS	Antonino Sottile et al
EPI_ISL_3239861	Italy/PIE-15855625/2021	2021-07-28	Europe	Italy	A.S.L. NOVARA - ISTITUTO S.S. TRINITA' - BORGOMANERO - S.S. LABORATORIO ANALISI CHIMICO CLINICHE -	Fondazione del Piemonte per l'Oncologia IRCCS	Antonino Sottile et al
EPI_ISL_3239859	Italy/PIE-15855626/2021	2021-07-28	Europe	Italy	A.S.L. NOVARA - ISTITUTO S.S. TRINITA' - BORGOMANERO - S.S. LABORATORIO ANALISI CHIMICO CLINICHE -	Fondazione del Piemonte per l'Oncologia IRCCS	Antonino Sottile et al
EPI_ISL_3239858	Italy/PIE-15855627/2021	2021-07-28	Europe	Italy	A.S.L. NOVARA - ISTITUTO S.S. TRINITA' - BORGOMANERO - S.S. LABORATORIO ANALISI CHIMICO CLINICHE -	Fondazione del Piemonte per l'Oncologia IRCCS	Antonino Sottile et al
EPI_ISL_3239856	Italy/PIE-15855628/2021	2021-07-28	Europe	Italy	A.S.L. NOVARA - ISTITUTO S.S. TRINITA' - BORGOMANERO - S.S. LABORATORIO ANALISI CHIMICO CLINICHE -	Fondazione del Piemonte per l'Oncologia IRCCS	Antonino Sottile et al
EPI_ISL_3239857	Italy/PIE-15855629/2021	2021-07-28	Europe	Italy	A.S.L. NOVARA - ISTITUTO S.S. TRINITA' - BORGOMANERO - S.S. LABORATORIO ANALISI CHIMICO CLINICHE -	Fondazione del Piemonte per l'Oncologia IRCCS	Antonino Sottile et al
EPI_ISL_3239853	Italy/PIE-15855630/2021	2021-07-28	Europe	Italy	A.S.L. NOVARA - ISTITUTO S.S. TRINITA' - BORGOMANERO - S.S. LABORATORIO ANALISI CHIMICO CLINICHE -	Fondazione del Piemonte per l'Oncologia IRCCS	Antonino Sottile et al
EPI_ISL_3239855	Italy/PIE-15855631/2021	2021-07-28	Europe	Italy	A.S.L. NOVARA - ISTITUTO S.S. TRINITA' - BORGOMANERO - S.S. LABORATORIO ANALISI CHIMICO CLINICHE -	Fondazione del Piemonte per l'Oncologia IRCCS	Antonino Sottile et al
EPI_ISL_3239854	Italy/PIE-15855632/2021	2021-07-28	Europe	Italy	A.S.L. NOVARA - ISTITUTO S.S. TRINITA' - BORGOMANERO - S.S. LABORATORIO ANALISI CHIMICO CLINICHE -	Fondazione del Piemonte per l'Oncologia IRCCS	Antonino Sottile et al
EPI_ISL_3239852	Italy/PIE-15855633/2021	2021-07-28	Europe	Italy	A.S.L. NOVARA - ISTITUTO S.S. TRINITA' - BORGOMANERO - S.S. LABORATORIO ANALISI CHIMICO CLINICHE -	Fondazione del Piemonte per l'Oncologia IRCCS	Antonino Sottile et al
EPI_ISL_3239851	Italy/PIE-15855634/2021	2021-07-28	Europe	Italy	A.S.L. NOVARA - ISTITUTO S.S. TRINITA' - BORGOMANERO - S.S. LABORATORIO ANALISI CHIMICO CLINICHE -	Fondazione del Piemonte per l'Oncologia IRCCS	Antonino Sottile et al
EPI_ISL_3239850	Italy/PIE-15855635/2021	2021-07-28	Europe	Italy	A.S.L. NOVARA - ISTITUTO S.S. TRINITA' - BORGOMANERO - S.S. LABORATORIO ANALISI CHIMICO CLINICHE -	Fondazione del Piemonte per l'Oncologia IRCCS	Antonino Sottile et al
EPI_ISL_3239848	Italy/PIE-15855712/2021	2021-07-28	Europe	Italy	A.S.L. TO5	Fondazione del Piemonte per l'Oncologia IRCCS	Antonino Sottile et al
EPI_ISL_3255038	Italy/PIE-15855723/2021	2021-07-29	Europe	Italy	A.S.L. TO3	Fondazione del Piemonte per l'Oncologia IRCCS	Antonino Sottile et al
EPI_ISL_3255035	Italy/PIE-15855724/2021	2021-07-29	Europe	Italy	A.S.L. TO3	Fondazione del Piemonte per l'Oncologia IRCCS	Antonino Sottile et al
EPI_ISL_3255034	Italy/PIE-15855725/2021	2021-07-29	Europe	Italy	A.S.L. TO3	Fondazione del Piemonte per l'Oncologia IRCCS	Antonino Sottile et al
EPI_ISL_3255031	Italy/PIE-15855726/2021	2021-07-29	Europe	Italy	A.S.L. TO3	Fondazione del Piemonte per l'Oncologia IRCCS	Antonino Sottile et al
EPI_ISL_3255030	Italy/PIE-15855727/2021	2021-07-29	Europe	Italy	A.S.L. TO3	Fondazione del Piemonte per l'Oncologia IRCCS	Antonino Sottile et al
EPI_ISL_3255033	Italy/PIE-15855728/2021	2021-07-29	Europe	Italy	A.S.L. TO3	Fondazione del Piemonte per l'Oncologia IRCCS	Antonino Sottile et al
EPI_ISL_3255029	Italy/PIE-15855729/2021	2021-07-29	Europe	Italy	A.S.L. TO3	Fondazione del Piemonte per l'Oncologia IRCCS	Antonino Sottile et al
EPI_ISL_3239849	Italy/PIE-15855732/2021	2021-07-28	Europe	Italy	A.S.L. CITTA' DI TORINO - OSPEDALE AMEDEO DI SAVOIA - SC MICROBIOLOGIA E VIROLOGIA -	Fondazione del Piemonte per l'Oncologia IRCCS	Antonino Sottile et al
EPI_ISL_3255028	Italy/PIE-15855733/2021	2021-07-29	Europe	Italy	A.S.L. TO3	Fondazione del Piemonte per l'Oncologia IRCCS	Antonino Sottile et al
EPI_ISL_3255032	Italy/PIE-15855734/2021	2021-07-29	Europe	Italy	A.S.L. TO3	Fondazione del Piemonte per l'Oncologia IRCCS	Antonino Sottile et al
EPI_ISL_3255024	Italy/PIE-15855736/2021	2021-07-29	Europe	Italy	A.S.L. TO3	Fondazione del Piemonte per l'Oncologia IRCCS	Antonino Sottile et al
EPI_ISL_3239847	Italy/PIE-15855738/2021	2021-07-28	Europe	Italy	A.S.L. TO4	Fondazione del Piemonte per l'Oncologia IRCCS	Antonino Sottile et al
EPI_ISL_3255027	Italy/PIE-15855745/2021	2021-07-30	Europe	Italy	A.S.L. CUNEO 1	Fondazione del Piemonte per l'Oncologia IRCCS	Antonino Sottile et al
EPI_ISL_3255026	Italy/PIE-15855746/2021	2021-07-30	Europe	Italy	A.S.L. CUNEO 1	Fondazione del Piemonte per l'Oncologia IRCCS	Antonino Sottile et al
EPI_ISL_3255025	Italy/PIE-15855747/2021	2021-07-30	Europe	Italy	A.S.L. CUNEO 1	Fondazione del Piemonte per l'Oncologia IRCCS	Antonino Sottile et al
EPI_ISL_3255023	Italy/PIE-15855748/2021	2021-07-30	Europe	Italy	A.S.L. CUNEO 1	Fondazione del Piemonte per l'Oncologia IRCCS	Antonino Sottile et al
EPI_ISL_3255021	Italy/PIE-15855749/2021	2021-07-30	Europe	Italy	A.S.L. CUNEO 1	Fondazione del Piemonte per l'Oncologia IRCCS	Antonino Sottile et al
EPI_ISL_3255022	Italy/PIE-15855750/2021	2021-07-30	Europe	Italy	A.S.L. CUNEO 1	Fondazione del Piemonte per l'Oncologia IRCCS	Antonino Sottile et al
EPI_ISL_3255019	Italy/PIE-15855751/2021	2021-07-30	Europe	Italy	A.S.L. CUNEO 1	Fondazione del Piemonte per l'Oncologia IRCCS	Antonino Sottile et al
EPI_ISL_3255020	Italy/PIE-15855752/2021	2021-07-30	Europe	Italy	A.S.L. CUNEO 1	Fondazione del Piemonte per l'Oncologia IRCCS	Antonino Sottile et al
EPI_ISL_3255017	Italy/PIE-15855753/2021	2021-07-30	Europe	Italy	A.S.L. CUNEO 1	Fondazione del Piemonte per l'Oncologia IRCCS	Antonino Sottile et al
EPI_ISL_3255018	Italy/PIE-15855754/2021	2021-07-30	Europe	Italy	A.S.L. CUNEO 1	Fondazione del Piemonte per l'Oncologia IRCCS	Antonino Sottile et al
EPI_ISL_3255016	Italy/PIE-15855756/2021	2021-07-30	Europe	Italy	A.S.L. CUNEO 1	Fondazione del Piemonte per l'Oncologia IRCCS	Antonino Sottile et al
EPI_ISL_3255013	Italy/PIE-15855757/2021	2021-07-30	Europe	Italy	A.S.L. CUNEO 1	Fondazione del Piemonte per l'Oncologia IRCCS	Antonino Sottile et al
EPI_ISL_3255014	Italy/PIE-15855763/2021	2021-07-30	Europe	Italy	A.S.L. TO4	Fondazione del Piemonte per l'Oncologia IRCCS	Antonino Sottile et al
EPI_ISL_3255015	Italy/PIE-15855764/2021	2021-07-30	Europe	Italy	A.S.L. TO4	Fondazione del Piemonte per l'Oncologia IRCCS	Antonino Sottile et al
EPI_ISL_3255009	Italy/PIE-15855765/2021	2021-07-30	Europe	Italy	A.S.L. TO4	Fondazione del Piemonte per l'Oncologia IRCCS	Antonino Sottile et al
EPI_ISL_3255011	Italy/PIE-15855959/2021	2021-07-30	Europe	Italy	A.S.L. CITTA' DI TORINO - OSPEDALE AMEDEO DI SAVOIA - SC MICROBIOLOGIA E VIROLOGIA -	Fondazione del Piemonte per l'Oncologia IRCCS	Antonino Sottile et al
EPI_ISL_3255008	Italy/PIE-15856027/2021	2021-07-30	Europe	Italy	A.S.L. TO5	Fondazione del Piemonte per l'Oncologia IRCCS	Antonino Sottile et al
EPI_ISL_3255010	Italy/PIE-15856029/2021	2021-07-30	Europe	Italy	A.S.L. TO5	Fondazione del Piemonte per l'Oncologia IRCCS	Antonino Sottile et al
EPI_ISL_3255007	Italy/PIE-15856182/2021	2021-07-30	Europe	Italy	A.S.L. NOVARA	Fondazione del Piemonte per l'Oncologia IRCCS	Antonino Sottile et al
EPI_ISL_3253423	Italy/PIE-15856186/2021	2021-07-30	Europe	Italy	A.S.L. NOVARA	Fondazione del Piemonte per l'Oncologia IRCCS	Antonino Sottile et al
EPI_ISL_3253422	Italy/PIE-15856197/2021	2021-07-30	Europe	Italy	A.S.L. NOVARA	Fondazione del Piemonte per l'Oncologia IRCCS	Antonino Sottile et al
EPI_ISL_3253419	Italy/PIE-15856212/2021	2021-07-30	Europe	Italy	A.S.L. NOVARA	Fondazione del Piemonte per l'Oncologia IRCCS	Antonino Sottile et al
EPI_ISL_3253418	Italy/PIE-15856213/2021	2021-07-30	Europe	Italy	A.S.L. NOVARA	Fondazione del Piemonte per l'Oncologia IRCCS	Antonino Sottile et al
EPI_ISL_3253421	Italy/PIE-15856215/2021	2021-07-30	Europe	Italy	A.S.L. NOVARA	Fondazione del Piemonte per l'Oncologia IRCCS	Antonino Sottile et al
EPI_ISL_3253420	Italy/PIE-15856220/2021	2021-07-30	Europe	Italy	A.S.L. NOVARA	Fondazione del Piemonte per l'Oncologia IRCCS	Antonino Sottile et al
EPI_ISL_3253415	Italy/PIE-15856225/2021	2021-07-30	Europe	Italy	A.S.L. NOVARA	Fondazione del Piemonte per l'Oncologia IRCCS	Antonino Sottile et al
EPI_ISL_3253412	Italy/PIE-15856226/2021	2021-07-30	Europe	Italy	A.S.L. NOVARA	Fondazione del Piemonte per l'Oncologia IRCCS	Antonino Sottile et al
EPI_ISL_3253417	Italy/PIE-15856231/2021	2021-07-30	Europe	Italy	A.S.L. NOVARA	Fondazione del Piemonte per l'Oncologia IRCCS	Antonino Sottile et al
EPI_ISL_3253416	Italy/PIE-15856232/2021	2021-07-30	Europe	Italy	A.S.L. NOVARA	Fondazione del Piemonte per l'Oncologia IRCCS	Antonino Sottile et al
EPI_ISL_3253414	Italy/PIE-15856233/2021	2021-07-30	Europe	Italy	A.S.L. NOVARA	Fondazione del Piemonte per l'Oncologia IRCCS	Antonino Sottile et al
EPI_ISL_3253413	Italy/PIE-15856234/2021	2021-07-30	Europe	Italy	A.S.L. NOVARA	Fondazione del Piemonte per l'Oncologia IRCCS	Antonino Sottile et al
EPI_ISL_3253410	Italy/PIE-15856235/2021	2021-07-30	Europe	Italy	A.S.L. NOVARA	Fondazione del Piemonte per l'Oncologia IRCCS	Antonino Sottile et al
EPI_ISL_3253409	Italy/PIE-15856236/2021	2021-07-30	Europe	Italy	A.S.L. NOVARA	Fondazione del Piemonte per l'Oncologia IRCCS	Antonino Sottile et al
EPI_ISL_3253411	Italy/PIE-15856237/2021	2021-07-30	Europe	Italy	A.S.L. NOVARA	Fondazione del Piemonte per l'Oncologia IRCCS	Antonino Sottile et al
EPI_ISL_3253407	Italy/PIE-15856238/2021	2021-07-30	Europe	Italy	A.S.L. NOVARA	Fondazione del Piemonte per l'Oncologia IRCCS	Antonino Sottile et al
EPI_ISL_3253408	Italy/PIE-15856239/2021	2021-07-30	Europe	Italy	A.S.L. NOVARA	Fondazione del Piemonte per l'Oncologia IRCCS	Antonino Sottile et al
EPI_ISL_3253406	Italy/PIE-15856240/2021	2021-07-30	Europe	Italy	A.S.L. NOVARA	Fondazione del Piemonte per l'Oncologia IRCCS	Antonino Sottile et al
EPI_ISL_3253403	Italy/PIE-15856241/2021	2021-07-30	Europe	Italy	A.S.L. NOVARA	Fondazione del Piemonte per l'Oncologia IRCCS	Antonino Sottile et al
EPI_ISL_3253405	Italy/PIE-15856242/2021	2021-07-30	Europe	Italy	A.S.L. NOVARA	Fondazione del Piemonte per l'Oncologia IRCCS	Antonino Sottile et al
EPI_ISL_3253404	Italy/PIE-15856243/2021	2021-07-30	Europe	Italy	A.S.L. NOVARA	Fondazione del Piemonte per l'Oncologia IRCCS	Antonino Sottile et al
EPI_ISL_3253402	Italy/PIE-15856244/2021	2021-07-30	Europe	Italy	A.S.L. NOVARA	Fondazione del Piemonte per l'Oncologia IRCCS	Antonino Sottile et al
EPI_ISL_3253401	Italy/PIE-15856245/2021	2021-07-30	Europe	Italy	A.S.L. NOVARA	Fondazione del Piemonte per l'Oncologia IRCCS	Antonino Sottile et al
EPI_ISL_3253399	Italy/PIE-15856246/2021	2021-07-30	Europe	Italy	A.S.L. NOVARA	Fondazione del Piemonte per l'Oncologia IRCCS	Antonino Sottile et al
EPI_ISL_3253400	Italy/PIE-15856247/2021	2021-07-30	Europe	Italy	A.S.L. NOVARA	Fondazione del Piemonte per l'Oncologia IRCCS	Antonino Sottile et al
EPI_ISL_3253397	Italy/PIE-15856248/2021	2021-07-30	Europe	Italy	A.S.L. NOVARA	Fondazione del Piemonte per l'Oncologia IRCCS	Antonino Sottile et al
EPI_ISL_3253398	Italy/PIE-15856249/2021	2021-07-30	Europe	Italy	A.S.L. NOVARA	Fondazione del Piemonte per l'Oncologia IRCCS	Antonino Sottile et al
EPI_ISL_3253393	Italy/PIE-15856250/2021	2021-07-30	Europe	Italy	A.S.L. NOVARA	Fondazione del Piemonte per l'Oncologia IRCCS	Antonino Sottile et al
EPI_ISL_3253396	Italy/PIE-15856251/2021	2021-07-30	Europe	Italy	A.S.L. NOVARA	Fondazione del Piemonte per l'Oncologia IRCCS	Antonino Sottile et al
EPI_ISL_3253394	Italy/PIE-15856252/2021	2021-07-30	Europe	Italy	A.S.L. NOVARA	Fondazione del Piemonte per l'Oncologia IRCCS	Antonino Sottile et al
EPI_ISL_3253395	Italy/PIE-15856253/2021	2021-07-30	Europe	Italy	A.S.L. NOVARA	Fondazione del Piemonte per l'Oncologia IRCCS	Antonino Sottile et al
EPI_ISL_3253392	Italy/PIE-15856254/2021	2021-07-30	Europe	Italy	A.S.L. NOVARA	Fondazione del Piemonte per l'Oncologia IRCCS	Antonino Sottile et al
EPI_ISL_3253391	Italy/PIE-15856255/2021	2021-07-30	Europe	Italy	A.S.L. NOVARA	Fondazione del Piemonte per l'Oncologia IRCCS	Antonino Sottile et al
EPI_ISL_3253389	Italy/PIE-15856256/2021	2021-07-30	Europe	Italy	A.S.L. NOVARA	Fondazione del Piemonte per l'Oncologia IRCCS	Antonino Sottile et al
EPI_ISL_3253388	Italy/PIE-15856257/2021	2021-07-30	Europe	Italy	A.S.L. NOVARA	Fondazione del Piemonte per l'Oncologia IRCCS	Antonino Sottile et al
EPI_ISL_3253387	Italy/PIE-15856259/2021	2021-07-30	Europe	Italy	A.S.L. NOVARA	Fondazione del Piemonte per l'Oncologia IRCCS	Antonino Sottile et al
EPI_ISL_3253386	Italy/PIE-15856261/2021	2021-07-30	Europe	Italy	A.S.L. NOVARA	Fondazione del Piemonte per l'Oncologia IRCCS	Antonino Sottile et al
EPI_ISL_3253390	Italy/PIE-15856263/2021	2021-07-30	Europe	Italy	A.S.L. NOVARA	Fondazione del Piemonte per l'Oncologia IRCCS	Antonino Sottile et al
EPI_ISL_3253384	Italy/PIE-15856267/2021	2021-07-30	Europe	Italy	A.S.L. NOVARA	Fondazione del Piemonte per l'Oncologia IRCCS	Antonino Sottile et al
EPI_ISL_3253382	Italy/PIE-15856269/2021	2021-07-30	Europe	Italy	A.S.L. NOVARA	Fondazione del Piemonte per l'Oncologia IRCCS	Antonino Sottile et al
EPI_ISL_3253383	Italy/PIE-15856270/2021	2021-07-30	Europe	Italy	A.S.L. NOVARA	Fondazione del Piemonte per l'Oncologia IRCCS	Antonino Sottile et al
EPI_ISL_3253379	Italy/PIE-15856271/2021	2021-07-30	Europe	Italy	A.S.L. NOVARA	Fondazione del Piemonte per l'Oncologia IRCCS	Antonino Sottile et al
EPI_ISL_3253381	Italy/PIE-15856272/2021	2021-07-30	Europe	Italy	A.S.L. NOVARA	Fondazione del Piemonte per l'Oncologia IRCCS	Antonino Sottile et al
EPI_ISL_3253380	Italy/PIE-15856274/2021	2021-07-30	Europe	Italy	A.S.L. NOVARA	Fondazione del Piemonte per l'Oncologia IRCCS	Antonino Sottile et al
EPI_ISL_3253377	Italy/PIE-15856275/2021	2021-07-30	Europe	Italy	A.S.L. NOVARA	Fondazione del Piemonte per l'Oncologia IRCCS	Antonino Sottile et al
EPI_ISL_3253376	Italy/PIE-15856276/2021	2021-07-30	Europe	Italy	A.S.L. NOVARA	Fondazione del Piemonte per l'Oncologia IRCCS	Antonino Sottile et al
EPI_ISL_3253378	Italy/PIE-15856279/2021	2021-07-30	Europe	Italy	A.S.L. NOVARA	Fondazione del Piemonte per l'Oncologia IRCCS	Antonino Sottile et al
EPI_ISL_3253375	Italy/PIE-15856280/2021	2021-07-30	Europe	Italy	A.S.L. NOVARA	Fondazione del Piemonte per l'Oncologia IRCCS	Antonino Sottile et al
EPI_ISL_3253374	Italy/PIE-15856282/2021	2021-07-30	Europe	Italy	A.S.L. VERCELLI	Fondazione del Piemonte per l'Oncologia IRCCS	Antonino Sottile et al
EPI_ISL_3253373	Italy/PIE-15856283/2021	2021-07-30	Europe	Italy	A.S.L. VERCELLI	Fondazione del Piemonte per l'Oncologia IRCCS	Antonino Sottile et al
EPI_ISL_3253372	Italy/PIE-15856285/2021	2021-07-30	Europe	Italy	A.S.L. VERCELLI	Fondazione del Piemonte per l'Oncologia IRCCS	Antonino Sottile et al
EPI_ISL_3253371	Italy/PIE-15856287/2021	2021-07-30	Europe	Italy	A.S.L. VERCELLI	Fondazione del Piemonte per l'Oncologia IRCCS	Antonino Sottile et al
EPI_ISL_3253369	Italy/PIE-15856290/2021	2021-07-30	Europe	Italy	A.S.L. VERCELLI	Fondazione del Piemonte per l'Oncologia IRCCS	Antonino Sottile et al
EPI_ISL_3253367	Italy/PIE-15856294/2021	2021-07-30	Europe	Italy	A.S.L. VERCELLI	Fondazione del Piemonte per l'Oncologia IRCCS	Antonino Sottile et al
EPI_ISL_3253370	Italy/PIE-15856296/2021	2021-07-30	Europe	Italy	A.S.L. VERCELLI	Fondazione del Piemonte per l'Oncologia IRCCS	Antonino Sottile et al
EPI_ISL_3253366	Italy/PIE-15856298/2021	2021-07-30	Europe	Italy	A.S.L. VERCELLI	Fondazione del Piemonte per l'Oncologia IRCCS	Antonino Sottile et al
EPI_ISL_3253368	Italy/PIE-15856299/2021	2021-07-30	Europe	Italy	A.S.L. VERCELLI	Fondazione del Piemonte per l'Oncologia IRCCS	Antonino Sottile et al
EPI_ISL_3253364	Italy/PIE-15856300/2021	2021-07-30	Europe	Italy	A.S.L. VERCELLI	Fondazione del Piemonte per l'Oncologia IRCCS	Antonino Sottile et al
EPI_ISL_3253363	Italy/PIE-15856301/2021	2021-07-30	Europe	Italy	A.S.L. VERCELLI	Fondazione del Piemonte per l'Oncologia IRCCS	Antonino Sottile et al
EPI_ISL_3253362	Italy/PIE-15856302/2021	2021-07-30	Europe	Italy	A.S.L. VERCELLI	Fondazione del Piemonte per l'Oncologia IRCCS	Antonino Sottile et al
EPI_ISL_3253361	Italy/PIE-15856303/2021	2021-07-30	Europe	Italy	A.S.L. VERCELLI	Fondazione del Piemonte per l'Oncologia IRCCS	Antonino Sottile et al
EPI_ISL_3253365	Italy/PIE-15856305/2021	2021-07-30	Europe	Italy	A.S.L. CUNEO 1	Fondazione del Piemonte per l'Oncologia IRCCS	Antonino Sottile et al
EPI_ISL_3253357	Italy/PIE-15856306/2021	2021-07-30	Europe	Italy	A.S.L. CUNEO 1	Fondazione del Piemonte per l'Oncologia IRCCS	Antonino Sottile et al
EPI_ISL_3253359	Italy/PIE-15856307/2021	2021-07-30	Europe	Italy	A.S.L. CUNEO 1	Fondazione del Piemonte per l'Oncologia IRCCS	Antonino Sottile et al
EPI_ISL_3253360	Italy/PIE-15856309/2021	2021-07-30	Europe	Italy	A.S.L. CUNEO 1	Fondazione del Piemonte per l'Oncologia IRCCS	Antonino Sottile et al
EPI_ISL_3253358	Italy/PIE-15856311/2021	2021-07-30	Europe	Italy	A.S.L. CUNEO 1	Fondazione del Piemonte per l'Oncologia IRCCS	Antonino Sottile et al
EPI_ISL_3253355	Italy/PIE-15856312/2021	2021-07-30	Europe	Italy	A.S.L. CUNEO 1	Fondazione del Piemonte per l'Oncologia IRCCS	Antonino Sottile et al
EPI_ISL_3253356	Italy/PIE-15856314/2021	2021-07-30	Europe	Italy	A.S.L. CUNEO 1	Fondazione del Piemonte per l'Oncologia IRCCS	Antonino Sottile et al
EPI_ISL_3253354	Italy/PIE-15856317/2021	2021-07-30	Europe	Italy	A.S.L. CUNEO 1	Fondazione del Piemonte per l'Oncologia IRCCS	Antonino Sottile et al
EPI_ISL_3253353	Italy/PIE-15856318/2021	2021-07-30	Europe	Italy	A.S.L. CUNEO 1	Fondazione del Piemonte per l'Oncologia IRCCS	Antonino Sottile et al
EPI_ISL_3253351	Italy/PIE-15856319/2021	2021-07-30	Europe	Italy	A.S.L. CUNEO 1	Fondazione del Piemonte per l'Oncologia IRCCS	Antonino Sottile et al
EPI_ISL_3253352	Italy/PIE-15856320/2021	2021-07-30	Europe	Italy	A.S.L. CUNEO 1	Fondazione del Piemonte per l'Oncologia IRCCS	Antonino Sottile et al
EPI_ISL_3253349	Italy/PIE-15856321/2021	2021-07-30	Europe	Italy	A.S.L. CUNEO 1	Fondazione del Piemonte per l'Oncologia IRCCS	Antonino Sottile et al
EPI_ISL_3253348	Italy/PIE-15856322/2021	2021-07-30	Europe	Italy	A.S.L. CUNEO 1	Fondazione del Piemonte per l'Oncologia IRCCS	Antonino Sottile et al
EPI_ISL_3253350	Italy/PIE-15856323/2021	2021-07-30	Europe	Italy	A.S.L. CUNEO 1	Fondazione del Piemonte per l'Oncologia IRCCS	Antonino Sottile et al
EPI_ISL_3253347	Italy/PIE-15856324/2021	2021-07-30	Europe	Italy	A.S.L. CUNEO 1	Fondazione del Piemonte per l'Oncologia IRCCS	Antonino Sottile et al
EPI_ISL_3253343	Italy/PIE-15856357/2021	2021-07-30	Europe	Italy	A.S.L. CUNEO 1	Fondazione del Piemonte per l'Oncologia IRCCS	Antonino Sottile et al
EPI_ISL_3253344	Italy/PIE-15856358/2021	2021-07-30	Europe	Italy	A.S.L. CUNEO 1	Fondazione del Piemonte per l'Oncologia IRCCS	Antonino Sottile et al
EPI_ISL_3253346	Italy/PIE-15856359/2021	2021-07-30	Europe	Italy	A.S.L. CUNEO 1	Fondazione del Piemonte per l'Oncologia IRCCS	Antonino Sottile et al
EPI_ISL_3253345	Italy/PIE-15856360/2021	2021-07-30	Europe	Italy	A.S.L. CUNEO 1	Fondazione del Piemonte per l'Oncologia IRCCS	Antonino Sottile et al
EPI_ISL_3253342	Italy/PIE-15856361/2021	2021-07-30	Europe	Italy	A.S.L. CUNEO 1	Fondazione del Piemonte per l'Oncologia IRCCS	Antonino Sottile et al
EPI_ISL_3253341	Italy/PIE-15856362/2021	2021-07-30	Europe	Italy	A.S.L. CUNEO 1	Fondazione del Piemonte per l'Oncologia IRCCS	Antonino Sottile et al
EPI_ISL_3253338	Italy/PIE-15856363/2021	2021-07-30	Europe	Italy	A.S.L. CUNEO 1	Fondazione del Piemonte per l'Oncologia IRCCS	Antonino Sottile et al
EPI_ISL_3253339	Italy/PIE-15856364/2021	2021-07-30	Europe	Italy	A.S.L. CUNEO 1	Fondazione del Piemonte per l'Oncologia IRCCS	Antonino Sottile et al
EPI_ISL_3253340	Italy/PIE-15856365/2021	2021-07-30	Europe	Italy	A.S.L. CUNEO 1	Fondazione del Piemonte per l'Oncologia IRCCS	Antonino Sottile et al
EPI_ISL_3253337	Italy/PIE-15856366/2021	2021-07-30	Europe	Italy	A.S.L. CUNEO 1	Fondazione del Piemonte per l'Oncologia IRCCS	Antonino Sottile et al
EPI_ISL_3253334	Italy/PIE-15856368/2021	2021-07-30	Europe	Italy	A.S.L. CUNEO 1	Fondazione del Piemonte per l'Oncologia IRCCS	Antonino Sottile et al
EPI_ISL_3253335	Italy/PIE-15856370/2021	2021-07-30	Europe	Italy	A.S.L. CUNEO 1	Fondazione del Piemonte per l'Oncologia IRCCS	Antonino Sottile et al
EPI_ISL_3253336	Italy/PIE-15856371/2021	2021-07-30	Europe	Italy	A.S.L. CUNEO 1	Fondazione del Piemonte per l'Oncologia IRCCS	Antonino Sottile et al
EPI_ISL_3253333	Italy/PIE-15856372/2021	2021-07-30	Europe	Italy	A.S.L. CUNEO 1	Fondazione del Piemonte per l'Oncologia IRCCS	Antonino Sottile et al
EPI_ISL_3253331	Italy/PIE-15856373/2021	2021-07-30	Europe	Italy	A.S.L. CUNEO 1	Fondazione del Piemonte per l'Oncologia IRCCS	Antonino Sottile et al
EPI_ISL_3253332	Italy/PIE-15856374/2021	2021-07-30	Europe	Italy	A.S.L. CUNEO 1	Fondazione del Piemonte per l'Oncologia IRCCS	Antonino Sottile et al
EPI_ISL_3253327	Italy/PIE-15856375/2021	2021-07-30	Europe	Italy	A.S.L. CUNEO 1	Fondazione del Piemonte per l'Oncologia IRCCS	Antonino Sottile et al
EPI_ISL_3253330	Italy/PIE-15856376/2021	2021-07-30	Europe	Italy	A.S.L. CUNEO 1	Fondazione del Piemonte per l'Oncologia IRCCS	Antonino Sottile et al
EPI_ISL_3253324	Italy/PIE-15856377/2021	2021-07-30	Europe	Italy	A.S.L. CUNEO 1	Fondazione del Piemonte per l'Oncologia IRCCS	Antonino Sottile et al
EPI_ISL_3253325	Italy/PIE-15856478/2021	2021-07-30	Europe	Italy	A.S.L. CITTA' DI TORINO - OSPEDALE AMEDEO DI SAVOIA - SC MICROBIOLOGIA E VIROLOGIA -	Fondazione del Piemonte per l'Oncologia IRCCS	Antonino Sottile et al
EPI_ISL_3253328	Italy/PIE-15856479/2021	2021-07-30	Europe	Italy	A.S.L. CITTA' DI TORINO - OSPEDALE AMEDEO DI SAVOIA - SC MICROBIOLOGIA E VIROLOGIA -	Fondazione del Piemonte per l'Oncologia IRCCS	Antonino Sottile et al
EPI_ISL_3253329	Italy/PIE-15856480/2021	2021-07-30	Europe	Italy	A.S.L. CITTA' DI TORINO-OSPEDALE MOLINETTE	Fondazione del Piemonte per l'Oncologia IRCCS	Antonino Sottile et al
EPI_ISL_3253326	Italy/PIE-15856514/2021	2021-08-02	Europe	Italy	A.S.L. CITTA' DI TORINO-OSPEDALE SAN LUIGI- ORBASSANO	Fondazione del Piemonte per l'Oncologia IRCCS	Antonino Sottile et al
EPI_ISL_3385021	Italy/PIE-15856808/2021	2021-08-04	Europe	Italy	A.S.L. CUNEO 1	Fondazione del Piemonte per l'Oncologia IRCCS	Antonino Sottile et al
EPI_ISL_3385006	Italy/PIE-15856809/2021	2021-08-04	Europe	Italy	A.S.L. CUNEO 1	Fondazione del Piemonte per l'Oncologia IRCCS	Antonino Sottile et al
EPI_ISL_3385016	Italy/PIE-15856810/2021	2021-08-04	Europe	Italy	A.S.L. CUNEO 1	Fondazione del Piemonte per l'Oncologia IRCCS	Antonino Sottile et al
EPI_ISL_3385023	Italy/PIE-15856811/2021	2021-08-04	Europe	Italy	A.S.L. CUNEO 1	Fondazione del Piemonte per l'Oncologia IRCCS	Antonino Sottile et al
EPI_ISL_3385004	Italy/PIE-15856813/2021	2021-08-04	Europe	Italy	A.S.L. CUNEO 1	Fondazione del Piemonte per l'Oncologia IRCCS	Antonino Sottile et al
EPI_ISL_3385018	Italy/PIE-15856814/2021	2021-08-04	Europe	Italy	A.S.L. CUNEO 1	Fondazione del Piemonte per l'Oncologia IRCCS	Antonino Sottile et al
EPI_ISL_3385014	Italy/PIE-15856817/2021	2021-08-04	Europe	Italy	A.S.L. CUNEO 1	Fondazione del Piemonte per l'Oncologia IRCCS	Antonino Sottile et al
EPI_ISL_3385002	Italy/PIE-15856819/2021	2021-08-04	Europe	Italy	A.S.L. CUNEO 1	Fondazione del Piemonte per l'Oncologia IRCCS	Antonino Sottile et al
EPI_ISL_3385012	Italy/PIE-15856820/2021	2021-08-04	Europe	Italy	A.S.L. CUNEO 1	Fondazione del Piemonte per l'Oncologia IRCCS	Antonino Sottile et al
EPI_ISL_3384998	Italy/PIE-15856822/2021	2021-08-04	Europe	Italy	A.S.L. CUNEO 1	Fondazione del Piemonte per l'Oncologia IRCCS	Antonino Sottile et al
EPI_ISL_3385000	Italy/PIE-15856823/2021	2021-08-04	Europe	Italy	A.S.L. CUNEO 1	Fondazione del Piemonte per l'Oncologia IRCCS	Antonino Sottile et al
EPI_ISL_3384993	Italy/PIE-15856824/2021	2021-08-04	Europe	Italy	A.S.L. CUNEO 1	Fondazione del Piemonte per l'Oncologia IRCCS	Antonino Sottile et al
EPI_ISL_3384995	Italy/PIE-15856826/2021	2021-08-04	Europe	Italy	A.S.L. CUNEO 1	Fondazione del Piemonte per l'Oncologia IRCCS	Antonino Sottile et al
EPI_ISL_3384991	Italy/PIE-15856828/2021	2021-08-04	Europe	Italy	A.S.L. CUNEO 1	Fondazione del Piemonte per l'Oncologia IRCCS	Antonino Sottile et al
EPI_ISL_3384987	Italy/PIE-15856832/2021	2021-08-04	Europe	Italy	A.S.L. CUNEO 1	Fondazione del Piemonte per l'Oncologia IRCCS	Antonino Sottile et al
EPI_ISL_3384989	Italy/PIE-15856834/2021	2021-08-04	Europe	Italy	A.S.L. CUNEO 1	Fondazione del Piemonte per l'Oncologia IRCCS	Antonino Sottile et al
EPI_ISL_3384985	Italy/PIE-15856836/2021	2021-08-04	Europe	Italy	A.S.L. CUNEO 1	Fondazione del Piemonte per l'Oncologia IRCCS	Antonino Sottile et al
EPI_ISL_3384981	Italy/PIE-15856839/2021	2021-08-04	Europe	Italy	A.S.L. CUNEO 1	Fondazione del Piemonte per l'Oncologia IRCCS	Antonino Sottile et al
EPI_ISL_3384979	Italy/PIE-15856840/2021	2021-08-04	Europe	Italy	A.S.L. CUNEO 1	Fondazione del Piemonte per l'Oncologia IRCCS	Antonino Sottile et al
EPI_ISL_3384977	Italy/PIE-15856841/2021	2021-08-04	Europe	Italy	A.S.L. CUNEO 1	Fondazione del Piemonte per l'Oncologia IRCCS	Antonino Sottile et al
EPI_ISL_3384975	Italy/PIE-15856842/2021	2021-08-04	Europe	Italy	A.S.L. CUNEO 1	Fondazione del Piemonte per l'Oncologia IRCCS	Antonino Sottile et al
EPI_ISL_3384971	Italy/PIE-15856843/2021	2021-08-04	Europe	Italy	A.S.L. CUNEO 1	Fondazione del Piemonte per l'Oncologia IRCCS	Antonino Sottile et al
EPI_ISL_3384973	Italy/PIE-15856844/2021	2021-08-04	Europe	Italy	A.S.L. BIELLA	Fondazione del Piemonte per l'Oncologia IRCCS	Antonino Sottile et al
EPI_ISL_3384959	Italy/PIE-15856853/2021	2021-08-04	Europe	Italy	A.S.L. NOVARA	Fondazione del Piemonte per l'Oncologia IRCCS	Antonino Sottile et al
EPI_ISL_3384949	Italy/PIE-15856854/2021	2021-08-04	Europe	Italy	A.S.L. NOVARA	Fondazione del Piemonte per l'Oncologia IRCCS	Antonino Sottile et al
EPI_ISL_3384947	Italy/PIE-15856859/2021	2021-08-04	Europe	Italy	A.S.L. NOVARA	Fondazione del Piemonte per l'Oncologia IRCCS	Antonino Sottile et al
EPI_ISL_3376984	Italy/PIE-15856860/2021	2021-08-04	Europe	Italy	A.S.L. NOVARA	Fondazione del Piemonte per l'Oncologia IRCCS	Antonino Sottile et al
EPI_ISL_3376983	Italy/PIE-15856861/2021	2021-08-04	Europe	Italy	A.S.L. NOVARA	Fondazione del Piemonte per l'Oncologia IRCCS	Antonino Sottile et al
EPI_ISL_3376980	Italy/PIE-15856887/2021	2021-08-04	Europe	Italy	A.S.L. CUNEO 1	Fondazione del Piemonte per l'Oncologia IRCCS	Antonino Sottile et al
EPI_ISL_3376979	Italy/PIE-15856888/2021	2021-08-04	Europe	Italy	A.S.L. CUNEO 1	Fondazione del Piemonte per l'Oncologia IRCCS	Antonino Sottile et al
EPI_ISL_3376978	Italy/PIE-15856889/2021	2021-08-04	Europe	Italy	A.S.L. CUNEO 1	Fondazione del Piemonte per l'Oncologia IRCCS	Antonino Sottile et al
EPI_ISL_3376977	Italy/PIE-15856890/2021	2021-08-04	Europe	Italy	A.S.L. CUNEO 1	Fondazione del Piemonte per l'Oncologia IRCCS	Antonino Sottile et al
EPI_ISL_3376976	Italy/PIE-15856892/2021	2021-08-04	Europe	Italy	A.S.L. CUNEO 1	Fondazione del Piemonte per l'Oncologia IRCCS	Antonino Sottile et al
EPI_ISL_3376975	Italy/PIE-15856894/2021	2021-08-04	Europe	Italy	A.S.L. CUNEO 1	Fondazione del Piemonte per l'Oncologia IRCCS	Antonino Sottile et al
EPI_ISL_3376973	Italy/PIE-15856895/2021	2021-08-04	Europe	Italy	A.S.L. CUNEO 1	Fondazione del Piemonte per l'Oncologia IRCCS	Antonino Sottile et al
EPI_ISL_3376972	Italy/PIE-15856896/2021	2021-08-04	Europe	Italy	A.S.L. CUNEO 1	Fondazione del Piemonte per l'Oncologia IRCCS	Antonino Sottile et al
EPI_ISL_3376974	Italy/PIE-15856897/2021	2021-08-04	Europe	Italy	A.S.L. CUNEO 1	Fondazione del Piemonte per l'Oncologia IRCCS	Antonino Sottile et al
EPI_ISL_3376969	Italy/PIE-15856898/2021	2021-08-04	Europe	Italy	A.S.L. CUNEO 1	Fondazione del Piemonte per l'Oncologia IRCCS	Antonino Sottile et al
EPI_ISL_3376971	Italy/PIE-15856899/2021	2021-08-04	Europe	Italy	A.S.L. CUNEO 1	Fondazione del Piemonte per l'Oncologia IRCCS	Antonino Sottile et al
EPI_ISL_3376970	Italy/PIE-15856901/2021	2021-08-04	Europe	Italy	A.S.L. CUNEO 1	Fondazione del Piemonte per l'Oncologia IRCCS	Antonino Sottile et al
EPI_ISL_3376966	Italy/PIE-15856905/2021	2021-08-04	Europe	Italy	A.S.L. CUNEO 1	Fondazione del Piemonte per l'Oncologia IRCCS	Antonino Sottile et al
EPI_ISL_3376963	Italy/PIE-15856908/2021	2021-08-04	Europe	Italy	A.S.L. CUNEO 1	Fondazione del Piemonte per l'Oncologia IRCCS	Antonino Sottile et al
EPI_ISL_3376958	Italy/PIE-15856910/2021	2021-08-04	Europe	Italy	A.S.L. CUNEO 1	Fondazione del Piemonte per l'Oncologia IRCCS	Antonino Sottile et al
EPI_ISL_3376961	Italy/PIE-15856911/2021	2021-08-04	Europe	Italy	A.S.L. CUNEO 1	Fondazione del Piemonte per l'Oncologia IRCCS	Antonino Sottile et al
EPI_ISL_3376959	Italy/PIE-15856912/2021	2021-08-04	Europe	Italy	A.S.L. CUNEO 1	Fondazione del Piemonte per l'Oncologia IRCCS	Antonino Sottile et al
EPI_ISL_3376960	Italy/PIE-15856913/2021	2021-08-04	Europe	Italy	A.S.L. CUNEO 1	Fondazione del Piemonte per l'Oncologia IRCCS	Antonino Sottile et al
EPI_ISL_3376957	Italy/PIE-15856914/2021	2021-08-04	Europe	Italy	A.S.L. CUNEO 1	Fondazione del Piemonte per l'Oncologia IRCCS	Antonino Sottile et al
EPI_ISL_3376949	Italy/PIE-15856916/2021	2021-08-04	Europe	Italy	A.S.L. CUNEO 1	Fondazione del Piemonte per l'Oncologia IRCCS	Antonino Sottile et al
EPI_ISL_3376953	Italy/PIE-15856973/2021	2021-08-04	Europe	Italy	A.S.L. NOVARA	Fondazione del Piemonte per l'Oncologia IRCCS	Antonino Sottile et al
EPI_ISL_3376952	Italy/PIE-15856974/2021	2021-08-04	Europe	Italy	A.S.L. NOVARA	Fondazione del Piemonte per l'Oncologia IRCCS	Antonino Sottile et al
EPI_ISL_3376951	Italy/PIE-15856976/2021	2021-08-04	Europe	Italy	A.S.L. NOVARA	Fondazione del Piemonte per l'Oncologia IRCCS	Antonino Sottile et al
EPI_ISL_3376948	Italy/PIE-15856977/2021	2021-08-04	Europe	Italy	A.S.L. NOVARA	Fondazione del Piemonte per l'Oncologia IRCCS	Antonino Sottile et al
EPI_ISL_3376946	Italy/PIE-15856978/2021	2021-08-04	Europe	Italy	A.S.L. NOVARA	Fondazione del Piemonte per l'Oncologia IRCCS	Antonino Sottile et al
EPI_ISL_3376947	Italy/PIE-15856979/2021	2021-08-04	Europe	Italy	A.S.L. NOVARA	Fondazione del Piemonte per l'Oncologia IRCCS	Antonino Sottile et al
EPI_ISL_3376945	Italy/PIE-15856981/2021	2021-08-04	Europe	Italy	A.S.L. NOVARA	Fondazione del Piemonte per l'Oncologia IRCCS	Antonino Sottile et al
EPI_ISL_3376942	Italy/PIE-15856982/2021	2021-08-04	Europe	Italy	A.S.L. NOVARA	Fondazione del Piemonte per l'Oncologia IRCCS	Antonino Sottile et al
EPI_ISL_3376943	Italy/PIE-15856983/2021	2021-08-04	Europe	Italy	A.S.L. NOVARA	Fondazione del Piemonte per l'Oncologia IRCCS	Antonino Sottile et al
EPI_ISL_3376941	Italy/PIE-15856985/2021	2021-08-04	Europe	Italy	A.S.L. NOVARA	Fondazione del Piemonte per l'Oncologia IRCCS	Antonino Sottile et al
EPI_ISL_3376940	Italy/PIE-15856986/2021	2021-08-04	Europe	Italy	A.S.L. NOVARA	Fondazione del Piemonte per l'Oncologia IRCCS	Antonino Sottile et al
EPI_ISL_3376939	Italy/PIE-15856987/2021	2021-08-04	Europe	Italy	A.S.L. NOVARA	Fondazione del Piemonte per l'Oncologia IRCCS	Antonino Sottile et al
EPI_ISL_3376938	Italy/PIE-15856988/2021	2021-08-04	Europe	Italy	A.S.L. NOVARA	Fondazione del Piemonte per l'Oncologia IRCCS	Antonino Sottile et al
EPI_ISL_3376937	Italy/PIE-15856989/2021	2021-08-04	Europe	Italy	A.S.L. NOVARA	Fondazione del Piemonte per l'Oncologia IRCCS	Antonino Sottile et al
EPI_ISL_3376934	Italy/PIE-15856992/2021	2021-08-04	Europe	Italy	A.S.L. NOVARA	Fondazione del Piemonte per l'Oncologia IRCCS	Antonino Sottile et al
EPI_ISL_3376935	Italy/PIE-15857008/2021	2021-08-04	Europe	Italy	A.S.L. NOVARA	Fondazione del Piemonte per l'Oncologia IRCCS	Antonino Sottile et al
EPI_ISL_3376933	Italy/PIE-15857009/2021	2021-08-04	Europe	Italy	A.S.L. NOVARA	Fondazione del Piemonte per l'Oncologia IRCCS	Antonino Sottile et al
EPI_ISL_3376932	Italy/PIE-15857010/2021	2021-08-04	Europe	Italy	A.S.L. NOVARA	Fondazione del Piemonte per l'Oncologia IRCCS	Antonino Sottile et al
EPI_ISL_3376930	Italy/PIE-15857011/2021	2021-08-04	Europe	Italy	A.S.L. NOVARA	Fondazione del Piemonte per l'Oncologia IRCCS	Antonino Sottile et al
EPI_ISL_3376929	Italy/PIE-15857013/2021	2021-08-04	Europe	Italy	A.S.L. NOVARA	Fondazione del Piemonte per l'Oncologia IRCCS	Antonino Sottile et al
EPI_ISL_3376931	Italy/PIE-15857014/2021	2021-08-04	Europe	Italy	A.S.L. NOVARA	Fondazione del Piemonte per l'Oncologia IRCCS	Antonino Sottile et al
EPI_ISL_3376926	Italy/PIE-15857015/2021	2021-08-04	Europe	Italy	A.S.L. NOVARA	Fondazione del Piemonte per l'Oncologia IRCCS	Antonino Sottile et al
EPI_ISL_3376927	Italy/PIE-15857016/2021	2021-08-04	Europe	Italy	A.S.L. NOVARA	Fondazione del Piemonte per l'Oncologia IRCCS	Antonino Sottile et al
EPI_ISL_3376928	Italy/PIE-15857017/2021	2021-08-04	Europe	Italy	A.S.L. NOVARA	Fondazione del Piemonte per l'Oncologia IRCCS	Antonino Sottile et al
EPI_ISL_3376924	Italy/PIE-15857018/2021	2021-08-04	Europe	Italy	A.S.L. NOVARA	Fondazione del Piemonte per l'Oncologia IRCCS	Antonino Sottile et al
EPI_ISL_3376921	Italy/PIE-15857019/2021	2021-08-04	Europe	Italy	A.S.L. NOVARA	Fondazione del Piemonte per l'Oncologia IRCCS	Antonino Sottile et al
EPI_ISL_3376925	Italy/PIE-15857020/2021	2021-08-04	Europe	Italy	A.S.L. NOVARA	Fondazione del Piemonte per l'Oncologia IRCCS	Antonino Sottile et al
EPI_ISL_3376920	Italy/PIE-15857021/2021	2021-08-04	Europe	Italy	A.S.L. NOVARA	Fondazione del Piemonte per l'Oncologia IRCCS	Antonino Sottile et al
EPI_ISL_3376918	Italy/PIE-15857022/2021	2021-08-04	Europe	Italy	A.S.L. NOVARA	Fondazione del Piemonte per l'Oncologia IRCCS	Antonino Sottile et al
EPI_ISL_3376923	Italy/PIE-15857023/2021	2021-08-04	Europe	Italy	A.S.L. NOVARA	Fondazione del Piemonte per l'Oncologia IRCCS	Antonino Sottile et al
EPI_ISL_3376919	Italy/PIE-15857024/2021	2021-08-04	Europe	Italy	A.S.L. NOVARA	Fondazione del Piemonte per l'Oncologia IRCCS	Antonino Sottile et al
EPI_ISL_3376922	Italy/PIE-15857025/2021	2021-08-04	Europe	Italy	A.S.L. NOVARA	Fondazione del Piemonte per l'Oncologia IRCCS	Antonino Sottile et al
EPI_ISL_3376914	Italy/PIE-15857026/2021	2021-08-04	Europe	Italy	A.S.L. NOVARA	Fondazione del Piemonte per l'Oncologia IRCCS	Antonino Sottile et al
EPI_ISL_3376917	Italy/PIE-15857027/2021	2021-08-04	Europe	Italy	A.S.L. NOVARA	Fondazione del Piemonte per l'Oncologia IRCCS	Antonino Sottile et al
EPI_ISL_3376916	Italy/PIE-15857028/2021	2021-08-04	Europe	Italy	A.S.L. NOVARA	Fondazione del Piemonte per l'Oncologia IRCCS	Antonino Sottile et al
EPI_ISL_3376912	Italy/PIE-15857029/2021	2021-08-04	Europe	Italy	A.S.L. NOVARA	Fondazione del Piemonte per l'Oncologia IRCCS	Antonino Sottile et al
EPI_ISL_3376913	Italy/PIE-15857030/2021	2021-08-04	Europe	Italy	A.S.L. NOVARA	Fondazione del Piemonte per l'Oncologia IRCCS	Antonino Sottile et al
EPI_ISL_3376911	Italy/PIE-15857116/2021	2021-08-04	Europe	Italy	A.S.L. ALESSANDRIA	Fondazione del Piemonte per l'Oncologia IRCCS	Antonino Sottile et al
EPI_ISL_3376902	Italy/PIE-15857374/2021	2021-08-05	Europe	Italy	A.S.L. CUNEO 1	Fondazione del Piemonte per l'Oncologia IRCCS	Antonino Sottile et al
EPI_ISL_3376915	Italy/PIE-15857375/2021	2021-08-05	Europe	Italy	A.S.L. CUNEO 1	Fondazione del Piemonte per l'Oncologia IRCCS	Antonino Sottile et al
EPI_ISL_3376910	Italy/PIE-15857380/2021	2021-08-05	Europe	Italy	A.S.L. CUNEO 1	Fondazione del Piemonte per l'Oncologia IRCCS	Antonino Sottile et al
EPI_ISL_3376905	Italy/PIE-15857385/2021	2021-08-05	Europe	Italy	A.S.L. CUNEO 1	Fondazione del Piemonte per l'Oncologia IRCCS	Antonino Sottile et al
EPI_ISL_3376908	Italy/PIE-15857388/2021	2021-08-05	Europe	Italy	A.S.L. CUNEO 1	Fondazione del Piemonte per l'Oncologia IRCCS	Antonino Sottile et al
EPI_ISL_3376909	Italy/PIE-15857389/2021	2021-08-05	Europe	Italy	A.S.L. CUNEO 1	Fondazione del Piemonte per l'Oncologia IRCCS	Antonino Sottile et al
EPI_ISL_3376906	Italy/PIE-15857390/2021	2021-08-05	Europe	Italy	A.S.L. CUNEO 1	Fondazione del Piemonte per l'Oncologia IRCCS	Antonino Sottile et al
EPI_ISL_3376903	Italy/PIE-15857391/2021	2021-08-05	Europe	Italy	A.S.L. CUNEO 1	Fondazione del Piemonte per l'Oncologia IRCCS	Antonino Sottile et al
EPI_ISL_3376901	Italy/PIE-15857392/2021	2021-08-05	Europe	Italy	A.S.L. CUNEO 1	Fondazione del Piemonte per l'Oncologia IRCCS	Antonino Sottile et al
EPI_ISL_3376904	Italy/PIE-15857393/2021	2021-08-05	Europe	Italy	A.S.L. CUNEO 1	Fondazione del Piemonte per l'Oncologia IRCCS	Antonino Sottile et al
EPI_ISL_3376900	Italy/PIE-15857394/2021	2021-08-05	Europe	Italy	A.S.L. CUNEO 1	Fondazione del Piemonte per l'Oncologia IRCCS	Antonino Sottile et al
EPI_ISL_3376898	Italy/PIE-15857395/2021	2021-08-05	Europe	Italy	A.S.L. CUNEO 1	Fondazione del Piemonte per l'Oncologia IRCCS	Antonino Sottile et al
EPI_ISL_3376897	Italy/PIE-15857396/2021	2021-08-05	Europe	Italy	A.S.L. CUNEO 1	Fondazione del Piemonte per l'Oncologia IRCCS	Antonino Sottile et al
EPI_ISL_3376899	Italy/PIE-15857398/2021	2021-08-05	Europe	Italy	A.S.L. CUNEO 1	Fondazione del Piemonte per l'Oncologia IRCCS	Antonino Sottile et al
EPI_ISL_3376895	Italy/PIE-15857399/2021	2021-08-05	Europe	Italy	A.S.L. CUNEO 1	Fondazione del Piemonte per l'Oncologia IRCCS	Antonino Sottile et al
EPI_ISL_3376896	Italy/PIE-15857400/2021	2021-08-05	Europe	Italy	A.S.L. CUNEO 1	Fondazione del Piemonte per l'Oncologia IRCCS	Antonino Sottile et al
EPI_ISL_3376894	Italy/PIE-15857401/2021	2021-08-05	Europe	Italy	A.S.L. CITTA' DI TORINO - OSPEDALE MAURIZIANO	Fondazione del Piemonte per l'Oncologia IRCCS	Antonino Sottile et al
EPI_ISL_3376892	Italy/PIE-15857402/2021	2021-08-05	Europe	Italy	A.S.L. CITTA' DI TORINO - OSPEDALE MAURIZIANO	Fondazione del Piemonte per l'Oncologia IRCCS	Antonino Sottile et al
EPI_ISL_3376893	Italy/PIE-15857404/2021	2021-08-05	Europe	Italy	A.S.L. CITTA' DI TORINO - OSPEDALE MAURIZIANO	Fondazione del Piemonte per l'Oncologia IRCCS	Antonino Sottile et al
EPI_ISL_3376890	Italy/PIE-15857408/2021	2021-08-05	Europe	Italy	A.S.L. ASTI	Fondazione del Piemonte per l'Oncologia IRCCS	Antonino Sottile et al
EPI_ISL_3376891	Italy/PIE-15857409/2021	2021-08-05	Europe	Italy	A.S.L. ASTI	Fondazione del Piemonte per l'Oncologia IRCCS	Antonino Sottile et al
EPI_ISL_3376888	Italy/PIE-15857410/2021	2021-08-05	Europe	Italy	A.S.L. ASTI	Fondazione del Piemonte per l'Oncologia IRCCS	Antonino Sottile et al
EPI_ISL_3376887	Italy/PIE-15857411/2021	2021-08-05	Europe	Italy	A.S.L. ASTI	Fondazione del Piemonte per l'Oncologia IRCCS	Antonino Sottile et al
EPI_ISL_3376677	Italy/PIE-15857462/2021	2021-08-07	Europe	Italy	A.S.L. TO4	Fondazione del Piemonte per l'Oncologia IRCCS	Antonino Sottile et al
EPI_ISL_3376674	Italy/PIE-15857480/2021	2021-08-07	Europe	Italy	A.S.L. VERCELLI	Fondazione del Piemonte per l'Oncologia IRCCS	Antonino Sottile et al
EPI_ISL_3376675	Italy/PIE-15857481/2021	2021-08-07	Europe	Italy	A.S.L. VERCELLI	Fondazione del Piemonte per l'Oncologia IRCCS	Antonino Sottile et al
EPI_ISL_3376672	Italy/PIE-15857483/2021	2021-08-07	Europe	Italy	A.S.L. VERCELLI	Fondazione del Piemonte per l'Oncologia IRCCS	Antonino Sottile et al
EPI_ISL_3376670	Italy/PIE-15857484/2021	2021-08-07	Europe	Italy	A.S.L. VERCELLI	Fondazione del Piemonte per l'Oncologia IRCCS	Antonino Sottile et al
EPI_ISL_3376669	Italy/PIE-15857487/2021	2021-08-07	Europe	Italy	A.S.L. VERCELLI	Fondazione del Piemonte per l'Oncologia IRCCS	Antonino Sottile et al
EPI_ISL_3376671	Italy/PIE-15857488/2021	2021-08-07	Europe	Italy	A.S.L. VERCELLI	Fondazione del Piemonte per l'Oncologia IRCCS	Antonino Sottile et al
EPI_ISL_3376673	Italy/PIE-15857490/2021	2021-08-07	Europe	Italy	A.S.L. VERCELLI	Fondazione del Piemonte per l'Oncologia IRCCS	Antonino Sottile et al
EPI_ISL_3376668	Italy/PIE-15857491/2021	2021-08-07	Europe	Italy	A.S.L. VERCELLI	Fondazione del Piemonte per l'Oncologia IRCCS	Antonino Sottile et al
EPI_ISL_3376666	Italy/PIE-15857493/2021	2021-08-07	Europe	Italy	A.S.L. VERCELLI	Fondazione del Piemonte per l'Oncologia IRCCS	Antonino Sottile et al
EPI_ISL_3376664	Italy/PIE-15857497/2021	2021-08-07	Europe	Italy	A.S.L. CUNEO 1	Fondazione del Piemonte per l'Oncologia IRCCS	Antonino Sottile et al
EPI_ISL_3376665	Italy/PIE-15857498/2021	2021-08-07	Europe	Italy	A.S.L. CUNEO 1	Fondazione del Piemonte per l'Oncologia IRCCS	Antonino Sottile et al
EPI_ISL_3376663	Italy/PIE-15857499/2021	2021-08-07	Europe	Italy	A.S.L. CUNEO 1	Fondazione del Piemonte per l'Oncologia IRCCS	Antonino Sottile et al
EPI_ISL_3376659	Italy/PIE-15857500/2021	2021-08-07	Europe	Italy	A.S.L. CUNEO 1	Fondazione del Piemonte per l'Oncologia IRCCS	Antonino Sottile et al
EPI_ISL_3376662	Italy/PIE-15857501/2021	2021-08-07	Europe	Italy	A.S.L. CUNEO 1	Fondazione del Piemonte per l'Oncologia IRCCS	Antonino Sottile et al
EPI_ISL_3376656	Italy/PIE-15857503/2021	2021-08-07	Europe	Italy	A.S.L. CUNEO 1	Fondazione del Piemonte per l'Oncologia IRCCS	Antonino Sottile et al
EPI_ISL_3376660	Italy/PIE-15857504/2021	2021-08-07	Europe	Italy	A.S.L. CUNEO 1	Fondazione del Piemonte per l'Oncologia IRCCS	Antonino Sottile et al
EPI_ISL_3376661	Italy/PIE-15857505/2021	2021-08-07	Europe	Italy	A.S.L. CUNEO 1	Fondazione del Piemonte per l'Oncologia IRCCS	Antonino Sottile et al
EPI_ISL_3376658	Italy/PIE-15857506/2021	2021-08-07	Europe	Italy	A.S.L. CUNEO 1	Fondazione del Piemonte per l'Oncologia IRCCS	Antonino Sottile et al
EPI_ISL_3376654	Italy/PIE-15857507/2021	2021-08-07	Europe	Italy	A.S.L. CUNEO 1	Fondazione del Piemonte per l'Oncologia IRCCS	Antonino Sottile et al
EPI_ISL_3376657	Italy/PIE-15857508/2021	2021-08-07	Europe	Italy	A.S.L. CUNEO 1	Fondazione del Piemonte per l'Oncologia IRCCS	Antonino Sottile et al
EPI_ISL_3376651	Italy/PIE-15857509/2021	2021-08-07	Europe	Italy	A.S.L. CUNEO 1	Fondazione del Piemonte per l'Oncologia IRCCS	Antonino Sottile et al
EPI_ISL_3376653	Italy/PIE-15857511/2021	2021-08-07	Europe	Italy	A.S.L. CUNEO 1	Fondazione del Piemonte per l'Oncologia IRCCS	Antonino Sottile et al
EPI_ISL_3376650	Italy/PIE-15857512/2021	2021-08-07	Europe	Italy	A.S.L. CUNEO 1	Fondazione del Piemonte per l'Oncologia IRCCS	Antonino Sottile et al
EPI_ISL_3376655	Italy/PIE-15857514/2021	2021-08-07	Europe	Italy	A.S.L. CUNEO 1	Fondazione del Piemonte per l'Oncologia IRCCS	Antonino Sottile et al
EPI_ISL_3376652	Italy/PIE-15857515/2021	2021-08-07	Europe	Italy	A.S.L. CUNEO 1	Fondazione del Piemonte per l'Oncologia IRCCS	Antonino Sottile et al
EPI_ISL_3376649	Italy/PIE-15857516/2021	2021-08-07	Europe	Italy	A.S.L. CUNEO 1	Fondazione del Piemonte per l'Oncologia IRCCS	Antonino Sottile et al
EPI_ISL_3376646	Italy/PIE-15857517/2021	2021-08-07	Europe	Italy	A.S.L. CUNEO 1	Fondazione del Piemonte per l'Oncologia IRCCS	Antonino Sottile et al
EPI_ISL_3376648	Italy/PIE-15857520/2021	2021-08-07	Europe	Italy	A.S.L. CUNEO 1	Fondazione del Piemonte per l'Oncologia IRCCS	Antonino Sottile et al
EPI_ISL_3376642	Italy/PIE-15857522/2021	2021-08-07	Europe	Italy	A.S.L. NOVARA	Fondazione del Piemonte per l'Oncologia IRCCS	Antonino Sottile et al
EPI_ISL_3376643	Italy/PIE-15857523/2021	2021-08-07	Europe	Italy	A.S.L. NOVARA	Fondazione del Piemonte per l'Oncologia IRCCS	Antonino Sottile et al
EPI_ISL_3376644	Italy/PIE-15857525/2021	2021-08-07	Europe	Italy	A.S.L. NOVARA	Fondazione del Piemonte per l'Oncologia IRCCS	Antonino Sottile et al
EPI_ISL_3376645	Italy/PIE-15857526/2021	2021-08-07	Europe	Italy	A.S.L. NOVARA	Fondazione del Piemonte per l'Oncologia IRCCS	Antonino Sottile et al
EPI_ISL_3376647	Italy/PIE-15857527/2021	2021-08-07	Europe	Italy	A.S.L. NOVARA	Fondazione del Piemonte per l'Oncologia IRCCS	Antonino Sottile et al
EPI_ISL_3376641	Italy/PIE-15857528/2021	2021-08-07	Europe	Italy	A.S.L. NOVARA	Fondazione del Piemonte per l'Oncologia IRCCS	Antonino Sottile et al
EPI_ISL_3376639	Italy/PIE-15857530/2021	2021-08-07	Europe	Italy	A.S.L. NOVARA	Fondazione del Piemonte per l'Oncologia IRCCS	Antonino Sottile et al
EPI_ISL_3376640	Italy/PIE-15857531/2021	2021-08-07	Europe	Italy	A.S.L. NOVARA	Fondazione del Piemonte per l'Oncologia IRCCS	Antonino Sottile et al
EPI_ISL_3376635	Italy/PIE-15857534/2021	2021-08-07	Europe	Italy	A.S.L. NOVARA	Fondazione del Piemonte per l'Oncologia IRCCS	Antonino Sottile et al
EPI_ISL_3376637	Italy/PIE-15857535/2021	2021-08-07	Europe	Italy	A.S.L. NOVARA	Fondazione del Piemonte per l'Oncologia IRCCS	Antonino Sottile et al
EPI_ISL_3376636	Italy/PIE-15857536/2021	2021-08-07	Europe	Italy	A.S.L. NOVARA	Fondazione del Piemonte per l'Oncologia IRCCS	Antonino Sottile et al
EPI_ISL_3376629	Italy/PIE-15857537/2021	2021-08-07	Europe	Italy	A.S.L. NOVARA	Fondazione del Piemonte per l'Oncologia IRCCS	Antonino Sottile et al
EPI_ISL_3376628	Italy/PIE-15857538/2021	2021-08-07	Europe	Italy	A.S.L. NOVARA	Fondazione del Piemonte per l'Oncologia IRCCS	Antonino Sottile et al
EPI_ISL_3376632	Italy/PIE-15857540/2021	2021-08-07	Europe	Italy	A.S.L. NOVARA	Fondazione del Piemonte per l'Oncologia IRCCS	Antonino Sottile et al
EPI_ISL_3376634	Italy/PIE-15857541/2021	2021-08-07	Europe	Italy	A.S.L. NOVARA	Fondazione del Piemonte per l'Oncologia IRCCS	Antonino Sottile et al
EPI_ISL_3376631	Italy/PIE-15857542/2021	2021-08-07	Europe	Italy	A.S.L. NOVARA	Fondazione del Piemonte per l'Oncologia IRCCS	Antonino Sottile et al
EPI_ISL_3376624	Italy/PIE-15857543/2021	2021-08-07	Europe	Italy	A.S.L. NOVARA	Fondazione del Piemonte per l'Oncologia IRCCS	Antonino Sottile et al
EPI_ISL_3376630	Italy/PIE-15857544/2021	2021-08-07	Europe	Italy	A.S.L. NOVARA	Fondazione del Piemonte per l'Oncologia IRCCS	Antonino Sottile et al
EPI_ISL_3376627	Italy/PIE-15857545/2021	2021-08-07	Europe	Italy	A.S.L. NOVARA	Fondazione del Piemonte per l'Oncologia IRCCS	Antonino Sottile et al
EPI_ISL_3376626	Italy/PIE-15857546/2021	2021-08-07	Europe	Italy	A.S.L. NOVARA	Fondazione del Piemonte per l'Oncologia IRCCS	Antonino Sottile et al
EPI_ISL_3376625	Italy/PIE-15857547/2021	2021-08-07	Europe	Italy	A.S.L. NOVARA	Fondazione del Piemonte per l'Oncologia IRCCS	Antonino Sottile et al
EPI_ISL_3376622	Italy/PIE-15857548/2021	2021-08-07	Europe	Italy	A.S.L. NOVARA	Fondazione del Piemonte per l'Oncologia IRCCS	Antonino Sottile et al
EPI_ISL_3376623	Italy/PIE-15857549/2021	2021-08-07	Europe	Italy	A.S.L. NOVARA	Fondazione del Piemonte per l'Oncologia IRCCS	Antonino Sottile et al
EPI_ISL_3376621	Italy/PIE-15857550/2021	2021-08-07	Europe	Italy	A.S.L. NOVARA	Fondazione del Piemonte per l'Oncologia IRCCS	Antonino Sottile et al
EPI_ISL_3376620	Italy/PIE-15857551/2021	2021-08-07	Europe	Italy	A.S.L. NOVARA	Fondazione del Piemonte per l'Oncologia IRCCS	Antonino Sottile et al
EPI_ISL_3376617	Italy/PIE-15857553/2021	2021-08-07	Europe	Italy	A.S.L. NOVARA	Fondazione del Piemonte per l'Oncologia IRCCS	Antonino Sottile et al
EPI_ISL_3376613	Italy/PIE-15857554/2021	2021-08-07	Europe	Italy	A.S.L. NOVARA	Fondazione del Piemonte per l'Oncologia IRCCS	Antonino Sottile et al
EPI_ISL_3376615	Italy/PIE-15857555/2021	2021-08-07	Europe	Italy	A.S.L. NOVARA	Fondazione del Piemonte per l'Oncologia IRCCS	Antonino Sottile et al
EPI_ISL_3376618	Italy/PIE-15857556/2021	2021-08-07	Europe	Italy	A.S.L. NOVARA	Fondazione del Piemonte per l'Oncologia IRCCS	Antonino Sottile et al
EPI_ISL_3376608	Italy/PIE-15857558/2021	2021-08-07	Europe	Italy	A.S.L. NOVARA	Fondazione del Piemonte per l'Oncologia IRCCS	Antonino Sottile et al
EPI_ISL_3376610	Italy/PIE-15857560/2021	2021-08-07	Europe	Italy	A.S.L. NOVARA	Fondazione del Piemonte per l'Oncologia IRCCS	Antonino Sottile et al
EPI_ISL_3376616	Italy/PIE-15857561/2021	2021-08-07	Europe	Italy	A.S.L. NOVARA	Fondazione del Piemonte per l'Oncologia IRCCS	Antonino Sottile et al
EPI_ISL_3376612	Italy/PIE-15857562/2021	2021-08-07	Europe	Italy	A.S.L. NOVARA	Fondazione del Piemonte per l'Oncologia IRCCS	Antonino Sottile et al
EPI_ISL_3376611	Italy/PIE-15857563/2021	2021-08-07	Europe	Italy	A.S.L. NOVARA	Fondazione del Piemonte per l'Oncologia IRCCS	Antonino Sottile et al
EPI_ISL_3376607	Italy/PIE-15857565/2021	2021-08-07	Europe	Italy	A.S.L. NOVARA	Fondazione del Piemonte per l'Oncologia IRCCS	Antonino Sottile et al
EPI_ISL_3376606	Italy/PIE-15857566/2021	2021-08-07	Europe	Italy	A.S.L. NOVARA	Fondazione del Piemonte per l'Oncologia IRCCS	Antonino Sottile et al
EPI_ISL_3376602	Italy/PIE-15857567/2021	2021-08-07	Europe	Italy	A.S.L. NOVARA	Fondazione del Piemonte per l'Oncologia IRCCS	Antonino Sottile et al
EPI_ISL_3376605	Italy/PIE-15857568/2021	2021-08-07	Europe	Italy	A.S.L. NOVARA	Fondazione del Piemonte per l'Oncologia IRCCS	Antonino Sottile et al
EPI_ISL_3376599	Italy/PIE-15857569/2021	2021-08-07	Europe	Italy	A.S.L. NOVARA	Fondazione del Piemonte per l'Oncologia IRCCS	Antonino Sottile et al
EPI_ISL_3376604	Italy/PIE-15857570/2021	2021-08-07	Europe	Italy	A.S.L. NOVARA	Fondazione del Piemonte per l'Oncologia IRCCS	Antonino Sottile et al
EPI_ISL_3376601	Italy/PIE-15857571/2021	2021-08-07	Europe	Italy	A.S.L. NOVARA	Fondazione del Piemonte per l'Oncologia IRCCS	Antonino Sottile et al
EPI_ISL_3376600	Italy/PIE-15857573/2021	2021-08-07	Europe	Italy	A.S.L. NOVARA	Fondazione del Piemonte per l'Oncologia IRCCS	Antonino Sottile et al
EPI_ISL_3376595	Italy/PIE-15857677/2021	2021-08-07	Europe	Italy	A.S.L. CUNEO 2	Fondazione del Piemonte per l'Oncologia IRCCS	Antonino Sottile et al
EPI_ISL_3376597	Italy/PIE-15857679/2021	2021-08-07	Europe	Italy	A.S.L. CUNEO 2	Fondazione del Piemonte per l'Oncologia IRCCS	Antonino Sottile et al
EPI_ISL_3376591	Italy/PIE-15857680/2021	2021-08-07	Europe	Italy	A.S.L. CUNEO 2	Fondazione del Piemonte per l'Oncologia IRCCS	Antonino Sottile et al
EPI_ISL_3376590	Italy/PIE-15857681/2021	2021-08-07	Europe	Italy	A.S.L. CUNEO 2	Fondazione del Piemonte per l'Oncologia IRCCS	Antonino Sottile et al
EPI_ISL_3376588	Italy/PIE-15857683/2021	2021-08-07	Europe	Italy	A.S.L. CUNEO 2	Fondazione del Piemonte per l'Oncologia IRCCS	Antonino Sottile et al
EPI_ISL_3376593	Italy/PIE-15857684/2021	2021-08-07	Europe	Italy	A.S.L. CUNEO 2	Fondazione del Piemonte per l'Oncologia IRCCS	Antonino Sottile et al
EPI_ISL_3376594	Italy/PIE-15857685/2021	2021-08-07	Europe	Italy	A.S.L. CUNEO 2	Fondazione del Piemonte per l'Oncologia IRCCS	Antonino Sottile et al
EPI_ISL_3376592	Italy/PIE-15857686/2021	2021-08-07	Europe	Italy	A.S.L. CUNEO 2	Fondazione del Piemonte per l'Oncologia IRCCS	Antonino Sottile et al
EPI_ISL_3376589	Italy/PIE-15857687/2021	2021-08-07	Europe	Italy	A.S.L. CUNEO 2	Fondazione del Piemonte per l'Oncologia IRCCS	Antonino Sottile et al
EPI_ISL_3376587	Italy/PIE-15857690/2021	2021-08-07	Europe	Italy	A.S.L. CUNEO 2	Fondazione del Piemonte per l'Oncologia IRCCS	Antonino Sottile et al
EPI_ISL_3376585	Italy/PIE-15857692/2021	2021-08-07	Europe	Italy	A.S.L. CUNEO 2	Fondazione del Piemonte per l'Oncologia IRCCS	Antonino Sottile et al
EPI_ISL_3376582	Italy/PIE-15857693/2021	2021-08-07	Europe	Italy	A.S.L. CUNEO 2	Fondazione del Piemonte per l'Oncologia IRCCS	Antonino Sottile et al
EPI_ISL_3376583	Italy/PIE-15857697/2021	2021-08-07	Europe	Italy	A.S.L. CUNEO 2	Fondazione del Piemonte per l'Oncologia IRCCS	Antonino Sottile et al
EPI_ISL_3376584	Italy/PIE-15857698/2021	2021-08-07	Europe	Italy	A.S.L. CUNEO 2	Fondazione del Piemonte per l'Oncologia IRCCS	Antonino Sottile et al
EPI_ISL_3376581	Italy/PIE-15857699/2021	2021-08-07	Europe	Italy	A.S.L. CUNEO 2	Fondazione del Piemonte per l'Oncologia IRCCS	Antonino Sottile et al
EPI_ISL_3578227	Italy/PIE-15857709/2021	2021-08-10	Europe	Italy	A.S.L. TO3	Fondazione del Piemonte per l'Oncologia IRCCS	Antonino Sottile et al
EPI_ISL_3579968	Italy/PIE-15857710/2021	2021-08-10	Europe	Italy	A.S.L. TO3	Fondazione del Piemonte per l'Oncologia IRCCS	Antonino Sottile et al
EPI_ISL_3578226	Italy/PIE-15857711/2021	2021-08-10	Europe	Italy	A.S.L. TO3	Fondazione del Piemonte per l'Oncologia IRCCS	Antonino Sottile et al
EPI_ISL_3578222	Italy/PIE-15857713/2021	2021-08-10	Europe	Italy	A.S.L. NOVARA	Fondazione del Piemonte per l'Oncologia IRCCS	Antonino Sottile et al
EPI_ISL_3578225	Italy/PIE-15857715/2021	2021-08-10	Europe	Italy	A.S.L. NOVARA	Fondazione del Piemonte per l'Oncologia IRCCS	Antonino Sottile et al
EPI_ISL_3579964	Italy/PIE-15857716/2021	2021-08-10	Europe	Italy	A.S.L. NOVARA	Fondazione del Piemonte per l'Oncologia IRCCS	Antonino Sottile et al
EPI_ISL_3578220	Italy/PIE-15857717/2021	2021-08-10	Europe	Italy	A.S.L. NOVARA	Fondazione del Piemonte per l'Oncologia IRCCS	Antonino Sottile et al
EPI_ISL_3579976	Italy/PIE-15857718/2021	2021-08-10	Europe	Italy	A.S.L. NOVARA	Fondazione del Piemonte per l'Oncologia IRCCS	Antonino Sottile et al
EPI_ISL_3578223	Italy/PIE-15857719/2021	2021-08-10	Europe	Italy	A.S.L. NOVARA	Fondazione del Piemonte per l'Oncologia IRCCS	Antonino Sottile et al
EPI_ISL_3578224	Italy/PIE-15857721/2021	2021-08-10	Europe	Italy	A.S.L. NOVARA	Fondazione del Piemonte per l'Oncologia IRCCS	Antonino Sottile et al
EPI_ISL_3586952	Italy/PIE-15857722/2021	2021-08-10	Europe	Italy	A.S.L. NOVARA	Fondazione del Piemonte per l'Oncologia IRCCS	Antonino Sottile et al
EPI_ISL_3578219	Italy/PIE-15857724/2021	2021-08-10	Europe	Italy	A.S.L. NOVARA	Fondazione del Piemonte per l'Oncologia IRCCS	Antonino Sottile et al
EPI_ISL_3578218	Italy/PIE-15857725/2021	2021-08-10	Europe	Italy	A.S.L. NOVARA	Fondazione del Piemonte per l'Oncologia IRCCS	Antonino Sottile et al
EPI_ISL_3578215	Italy/PIE-15857726/2021	2021-08-10	Europe	Italy	A.S.L. NOVARA	Fondazione del Piemonte per l'Oncologia IRCCS	Antonino Sottile et al
EPI_ISL_3578217	Italy/PIE-15857727/2021	2021-08-10	Europe	Italy	A.S.L. NOVARA	Fondazione del Piemonte per l'Oncologia IRCCS	Antonino Sottile et al
EPI_ISL_3579972	Italy/PIE-15857728/2021	2021-08-10	Europe	Italy	A.S.L. NOVARA	Fondazione del Piemonte per l'Oncologia IRCCS	Antonino Sottile et al
EPI_ISL_3578216	Italy/PIE-15857729/2021	2021-08-10	Europe	Italy	A.S.L. NOVARA	Fondazione del Piemonte per l'Oncologia IRCCS	Antonino Sottile et al
EPI_ISL_3578212	Italy/PIE-15857730/2021	2021-08-10	Europe	Italy	A.S.L. NOVARA	Fondazione del Piemonte per l'Oncologia IRCCS	Antonino Sottile et al
EPI_ISL_3578214	Italy/PIE-15857732/2021	2021-08-10	Europe	Italy	A.S.L. NOVARA	Fondazione del Piemonte per l'Oncologia IRCCS	Antonino Sottile et al
EPI_ISL_3578213	Italy/PIE-15857733/2021	2021-08-10	Europe	Italy	A.S.L. NOVARA	Fondazione del Piemonte per l'Oncologia IRCCS	Antonino Sottile et al
EPI_ISL_3578210	Italy/PIE-15857734/2021	2021-08-10	Europe	Italy	A.S.L. NOVARA	Fondazione del Piemonte per l'Oncologia IRCCS	Antonino Sottile et al
EPI_ISL_3586953	Italy/PIE-15857735/2021	2021-08-10	Europe	Italy	A.S.L. NOVARA	Fondazione del Piemonte per l'Oncologia IRCCS	Antonino Sottile et al
EPI_ISL_3579958	Italy/PIE-15857736/2021	2021-08-10	Europe	Italy	A.S.L. NOVARA	Fondazione del Piemonte per l'Oncologia IRCCS	Antonino Sottile et al
EPI_ISL_3578208	Italy/PIE-15857738/2021	2021-08-10	Europe	Italy	A.S.L. NOVARA	Fondazione del Piemonte per l'Oncologia IRCCS	Antonino Sottile et al
EPI_ISL_3578206	Italy/PIE-15857739/2021	2021-08-10	Europe	Italy	A.S.L. NOVARA	Fondazione del Piemonte per l'Oncologia IRCCS	Antonino Sottile et al
EPI_ISL_3578209	Italy/PIE-15857740/2021	2021-08-10	Europe	Italy	A.S.L. NOVARA	Fondazione del Piemonte per l'Oncologia IRCCS	Antonino Sottile et al
EPI_ISL_3579954	Italy/PIE-15857743/2021	2021-08-10	Europe	Italy	A.S.L. NOVARA	Fondazione del Piemonte per l'Oncologia IRCCS	Antonino Sottile et al
EPI_ISL_3578207	Italy/PIE-15857745/2021	2021-08-10	Europe	Italy	A.S.L. NOVARA	Fondazione del Piemonte per l'Oncologia IRCCS	Antonino Sottile et al
EPI_ISL_3578203	Italy/PIE-15857746/2021	2021-08-10	Europe	Italy	A.S.L. NOVARA	Fondazione del Piemonte per l'Oncologia IRCCS	Antonino Sottile et al
EPI_ISL_3579961	Italy/PIE-15857747/2021	2021-08-10	Europe	Italy	A.S.L. NOVARA	Fondazione del Piemonte per l'Oncologia IRCCS	Antonino Sottile et al
EPI_ISL_3586955	Italy/PIE-15857748/2021	2021-08-10	Europe	Italy	A.S.L. NOVARA	Fondazione del Piemonte per l'Oncologia IRCCS	Antonino Sottile et al
EPI_ISL_3578202	Italy/PIE-15857749/2021	2021-08-10	Europe	Italy	A.S.L. NOVARA	Fondazione del Piemonte per l'Oncologia IRCCS	Antonino Sottile et al
EPI_ISL_3578201	Italy/PIE-15857750/2021	2021-08-10	Europe	Italy	A.S.L. CITTA' DI TORINO-ASO MAURIZIANO	Fondazione del Piemonte per l'Oncologia IRCCS	Antonino Sottile et al
EPI_ISL_3579943	Italy/PIE-15857751/2021	2021-08-10	Europe	Italy	MAURIZIANO	Fondazione del Piemonte per l'Oncologia IRCCS	Antonino Sottile et al
EPI_ISL_3578200	Italy/PIE-15857754/2021	2021-08-10	Europe	Italy	A.S.L. CITTA' DI TORINO-ASO MAURIZIANO	Fondazione del Piemonte per l'Oncologia IRCCS	Antonino Sottile et al
EPI_ISL_3579940	Italy/PIE-15857755/2021	2021-08-10	Europe	Italy	MAURIZIANO	Fondazione del Piemonte per l'Oncologia IRCCS	Antonino Sottile et al
EPI_ISL_3578198	Italy/PIE-15857756/2021	2021-08-10	Europe	Italy	A.S.L. CITTA' DI TORINO-ASO MAURIZIANO	Fondazione del Piemonte per l'Oncologia IRCCS	Antonino Sottile et al
EPI_ISL_3586954	Italy/PIE-15857759/2021	2021-08-10	Europe	Italy	A.S.L. VERCELLI	Fondazione del Piemonte per l'Oncologia IRCCS	Antonino Sottile et al
EPI_ISL_3586948	Italy/PIE-15857760/2021	2021-08-10	Europe	Italy	A.S.L. VERCELLI	Fondazione del Piemonte per l'Oncologia IRCCS	Antonino Sottile et al
EPI_ISL_3578196	Italy/PIE-15857777/2021	2021-08-10	Europe	Italy	A.S.L. ALESSANDRIA	Fondazione del Piemonte per l'Oncologia IRCCS	Antonino Sottile et al
EPI_ISL_3578195	Italy/PIE-15857778/2021	2021-08-10	Europe	Italy	A.S.L. ALESSANDRIA	Fondazione del Piemonte per l'Oncologia IRCCS	Antonino Sottile et al
EPI_ISL_3579951	Italy/PIE-15857826/2021	2021-08-10	Europe	Italy	A.S.L. TO5	Fondazione del Piemonte per l'Oncologia IRCCS	Antonino Sottile et al
EPI_ISL_3579937	Italy/PIE-15857827/2021	2021-08-10	Europe	Italy	A.S.L. TO5	Fondazione del Piemonte per l'Oncologia IRCCS	Antonino Sottile et al
EPI_ISL_3579923	Italy/PIE-15857828/2021	2021-08-10	Europe	Italy	A.S.L. TO5	Fondazione del Piemonte per l'Oncologia IRCCS	Antonino Sottile et al
EPI_ISL_3579917	Italy/PIE-15857829/2021	2021-08-10	Europe	Italy	A.S.L. TO5	Fondazione del Piemonte per l'Oncologia IRCCS	Antonino Sottile et al
EPI_ISL_3579920	Italy/PIE-15857830/2021	2021-08-10	Europe	Italy	A.S.L. TO5	Fondazione del Piemonte per l'Oncologia IRCCS	Antonino Sottile et al
EPI_ISL_3579926	Italy/PIE-15858000/2021	2021-08-10	Europe	Italy	A.S.L. TO5	Fondazione del Piemonte per l'Oncologia IRCCS	Antonino Sottile et al
EPI_ISL_3578193	Italy/PIE-15858008/2021	2021-08-10	Europe	Italy	A.S.L. CUNEO 1	Fondazione del Piemonte per l'Oncologia IRCCS	Antonino Sottile et al
EPI_ISL_3578194	Italy/PIE-15858009/2021	2021-08-10	Europe	Italy	A.S.L. CUNEO 1	Fondazione del Piemonte per l'Oncologia IRCCS	Antonino Sottile et al
EPI_ISL_3578192	Italy/PIE-15858010/2021	2021-08-10	Europe	Italy	A.S.L. CUNEO 1	Fondazione del Piemonte per l'Oncologia IRCCS	Antonino Sottile et al
EPI_ISL_3579933	Italy/PIE-15858011/2021	2021-08-10	Europe	Italy	A.S.L. CUNEO 1	Fondazione del Piemonte per l'Oncologia IRCCS	Antonino Sottile et al
EPI_ISL_3578191	Italy/PIE-15858012/2021	2021-08-10	Europe	Italy	A.S.L. CUNEO 1	Fondazione del Piemonte per l'Oncologia IRCCS	Antonino Sottile et al
EPI_ISL_3579914	Italy/PIE-15858014/2021	2021-08-10	Europe	Italy	A.S.L. CUNEO 1	Fondazione del Piemonte per l'Oncologia IRCCS	Antonino Sottile et al
EPI_ISL_3580078	Italy/PIE-15858015/2021	2021-08-10	Europe	Italy	A.S.L. CUNEO 1	Fondazione del Piemonte per l'Oncologia IRCCS	Antonino Sottile et al
EPI_ISL_3579910	Italy/PIE-15858016/2021	2021-08-10	Europe	Italy	A.S.L. CUNEO 1	Fondazione del Piemonte per l'Oncologia IRCCS	Antonino Sottile et al
EPI_ISL_3579904	Italy/PIE-15858017/2021	2021-08-10	Europe	Italy	A.S.L. CUNEO 1	Fondazione del Piemonte per l'Oncologia IRCCS	Antonino Sottile et al
EPI_ISL_3580071	Italy/PIE-15858018/2021	2021-08-10	Europe	Italy	A.S.L. CUNEO 1	Fondazione del Piemonte per l'Oncologia IRCCS	Antonino Sottile et al
EPI_ISL_3586947	Italy/PIE-15858019/2021	2021-08-10	Europe	Italy	A.S.L. CUNEO 1	Fondazione del Piemonte per l'Oncologia IRCCS	Antonino Sottile et al
EPI_ISL_3580067	Italy/PIE-15858020/2021	2021-08-10	Europe	Italy	A.S.L. CUNEO 1	Fondazione del Piemonte per l'Oncologia IRCCS	Antonino Sottile et al
EPI_ISL_3586950	Italy/PIE-15858021/2021	2021-08-10	Europe	Italy	A.S.L. CUNEO 1	Fondazione del Piemonte per l'Oncologia IRCCS	Antonino Sottile et al
EPI_ISL_3580064	Italy/PIE-15858022/2021	2021-08-10	Europe	Italy	A.S.L. CUNEO 1	Fondazione del Piemonte per l'Oncologia IRCCS	Antonino Sottile et al
EPI_ISL_3580061	Italy/PIE-15858023/2021	2021-08-10	Europe	Italy	A.S.L. CUNEO 1	Fondazione del Piemonte per l'Oncologia IRCCS	Antonino Sottile et al
EPI_ISL_3580057	Italy/PIE-15858024/2021	2021-08-10	Europe	Italy	A.S.L. CUNEO 1	Fondazione del Piemonte per l'Oncologia IRCCS	Antonino Sottile et al
EPI_ISL_3580043	Italy/PIE-15858026/2021	2021-08-10	Europe	Italy	A.S.L. CUNEO 1	Fondazione del Piemonte per l'Oncologia IRCCS	Antonino Sottile et al
EPI_ISL_3580046	Italy/PIE-15858027/2021	2021-08-10	Europe	Italy	A.S.L. CUNEO 1	Fondazione del Piemonte per l'Oncologia IRCCS	Antonino Sottile et al
EPI_ISL_3580054	Italy/PIE-15858028/2021	2021-08-10	Europe	Italy	A.S.L. CUNEO 1	Fondazione del Piemonte per l'Oncologia IRCCS	Antonino Sottile et al
EPI_ISL_3580040	Italy/PIE-15858029/2021	2021-08-10	Europe	Italy	A.S.L. CUNEO 1	Fondazione del Piemonte per l'Oncologia IRCCS	Antonino Sottile et al
EPI_ISL_3579907	Italy/PIE-15858031/2021	2021-08-10	Europe	Italy	A.S.L. CUNEO 1	Fondazione del Piemonte per l'Oncologia IRCCS	Antonino Sottile et al
EPI_ISL_3579894	Italy/PIE-15858034/2021	2021-08-10	Europe	Italy	A.S.L. ALESSANDRIA	Fondazione del Piemonte per l'Oncologia IRCCS	Antonino Sottile et al
EPI_ISL_3579898	Italy/PIE-15858036/2021	2021-08-10	Europe	Italy	A.S.L. CUNEO 1	Fondazione del Piemonte per l'Oncologia IRCCS	Antonino Sottile et al
EPI_ISL_3580033	Italy/PIE-15858037/2021	2021-08-10	Europe	Italy	A.S.L. CUNEO 1	Fondazione del Piemonte per l'Oncologia IRCCS	Antonino Sottile et al
EPI_ISL_3580022	Italy/PIE-15858038/2021	2021-08-10	Europe	Italy	A.S.L. CUNEO 1	Fondazione del Piemonte per l'Oncologia IRCCS	Antonino Sottile et al
EPI_ISL_3580015	Italy/PIE-15858039/2021	2021-08-10	Europe	Italy	A.S.L. CUNEO 1	Fondazione del Piemonte per l'Oncologia IRCCS	Antonino Sottile et al
EPI_ISL_3580025	Italy/PIE-15858040/2021	2021-08-10	Europe	Italy	A.S.L. CUNEO 1	Fondazione del Piemonte per l'Oncologia IRCCS	Antonino Sottile et al
EPI_ISL_3580012	Italy/PIE-15858041/2021	2021-08-10	Europe	Italy	A.S.L. CUNEO 1	Fondazione del Piemonte per l'Oncologia IRCCS	Antonino Sottile et al
EPI_ISL_3580018	Italy/PIE-15858042/2021	2021-08-10	Europe	Italy	A.S.L. CUNEO 1	Fondazione del Piemonte per l'Oncologia IRCCS	Antonino Sottile et al
EPI_ISL_3586951	Italy/PIE-15858043/2021	2021-08-10	Europe	Italy	A.S.L. CUNEO 1	Fondazione del Piemonte per l'Oncologia IRCCS	Antonino Sottile et al
EPI_ISL_3579891	Italy/PIE-15858044/2021	2021-08-10	Europe	Italy	A.S.L. CUNEO 1	Fondazione del Piemonte per l'Oncologia IRCCS	Antonino Sottile et al
EPI_ISL_3580005	Italy/PIE-15858045/2021	2021-08-10	Europe	Italy	A.S.L. CUNEO 1	Fondazione del Piemonte per l'Oncologia IRCCS	Antonino Sottile et al
EPI_ISL_3580009	Italy/PIE-15858046/2021	2021-08-10	Europe	Italy	A.S.L. CUNEO 1	Fondazione del Piemonte per l'Oncologia IRCCS	Antonino Sottile et al
EPI_ISL_3579992	Italy/PIE-15858047/2021	2021-08-10	Europe	Italy	A.S.L. CUNEO 1	Fondazione del Piemonte per l'Oncologia IRCCS	Antonino Sottile et al
EPI_ISL_3580002	Italy/PIE-15858048/2021	2021-08-10	Europe	Italy	A.S.L. CUNEO 1	Fondazione del Piemonte per l'Oncologia IRCCS	Antonino Sottile et al
EPI_ISL_3579998	Italy/PIE-15858049/2021	2021-08-10	Europe	Italy	A.S.L. CUNEO 1	Fondazione del Piemonte per l'Oncologia IRCCS	Antonino Sottile et al
EPI_ISL_3579989	Italy/PIE-15858050/2021	2021-08-10	Europe	Italy	A.S.L. CUNEO 1	Fondazione del Piemonte per l'Oncologia IRCCS	Antonino Sottile et al
EPI_ISL_3579885	Italy/PIE-15858051/2021	2021-08-10	Europe	Italy	A.S.L. CUNEO 1	Fondazione del Piemonte per l'Oncologia IRCCS	Antonino Sottile et al
EPI_ISL_3579985	Italy/PIE-15858053/2021	2021-08-10	Europe	Italy	A.S.L. CUNEO 1	Fondazione del Piemonte per l'Oncologia IRCCS	Antonino Sottile et al
EPI_ISL_3579878	Italy/PIE-15858054/2021	2021-08-10	Europe	Italy	A.S.L. CUNEO 1	Fondazione del Piemonte per l'Oncologia IRCCS	Antonino Sottile et al
EPI_ISL_3586949	Italy/PIE-15858055/2021	2021-08-10	Europe	Italy	A.S.L. CUNEO 1	Fondazione del Piemonte per l'Oncologia IRCCS	Antonino Sottile et al
EPI_ISL_3579865	Italy/PIE-15858056/2021	2021-08-10	Europe	Italy	A.S.L. CUNEO 1	Fondazione del Piemonte per l'Oncologia IRCCS	Antonino Sottile et al
EPI_ISL_3579982	Italy/PIE-15858057/2021	2021-08-10	Europe	Italy	A.S.L. CUNEO 1	Fondazione del Piemonte per l'Oncologia IRCCS	Antonino Sottile et al
EPI_ISL_3579881	Italy/PIE-15858058/2021	2021-08-10	Europe	Italy	A.S.L. CUNEO 1	Fondazione del Piemonte per l'Oncologia IRCCS	Antonino Sottile et al
EPI_ISL_3579888	Italy/PIE-15858059/2021	2021-08-10	Europe	Italy	A.S.L. CUNEO 1	Fondazione del Piemonte per l'Oncologia IRCCS	Antonino Sottile et al
EPI_ISL_3579979	Italy/PIE-15858060/2021	2021-08-10	Europe	Italy	A.S.L. CUNEO 1	Fondazione del Piemonte per l'Oncologia IRCCS	Antonino Sottile et al
EPI_ISL_3579874	Italy/PIE-15858061/2021	2021-08-10	Europe	Italy	A.S.L. CUNEO 1	Fondazione del Piemonte per l'Oncologia IRCCS	Antonino Sottile et al
EPI_ISL_3579872	Italy/PIE-15858062/2021	2021-08-10	Europe	Italy	A.S.L. CUNEO 1	Fondazione del Piemonte per l'Oncologia IRCCS	Antonino Sottile et al
EPI_ISL_3667276	Italy/PIE-15858094/2021	2021-08-13	Europe	Italy	A.S.L. TO4	Fondazione del Piemonte per l'Oncologia IRCCS	Antonino Sottile et al
EPI_ISL_3579862	Italy/PIE-15858095/2021	2021-08-10	Europe	Italy	A.S.L. TO4	Fondazione del Piemonte per l'Oncologia IRCCS	Antonino Sottile et al
EPI_ISL_3579849	Italy/PIE-15858097/2021	2021-08-10	Europe	Italy	A.S.L. TO4	Fondazione del Piemonte per l'Oncologia IRCCS	Antonino Sottile et al
EPI_ISL_3579869	Italy/PIE-15858098/2021	2021-08-10	Europe	Italy	A.S.L. TO4	Fondazione del Piemonte per l'Oncologia IRCCS	Antonino Sottile et al
EPI_ISL_3579859	Italy/PIE-15858099/2021	2021-08-10	Europe	Italy	A.S.L. TO4	Fondazione del Piemonte per l'Oncologia IRCCS	Antonino Sottile et al
EPI_ISL_3579852	Italy/PIE-15858100/2021	2021-08-10	Europe	Italy	A.S.L. TO4	Fondazione del Piemonte per l'Oncologia IRCCS	Antonino Sottile et al
EPI_ISL_3579846	Italy/PIE-15858101/2021	2021-08-10	Europe	Italy	A.S.L. TO4	Fondazione del Piemonte per l'Oncologia IRCCS	Antonino Sottile et al
EPI_ISL_3579839	Italy/PIE-15858102/2021	2021-08-10	Europe	Italy	A.S.L. TO4	Fondazione del Piemonte per l'Oncologia IRCCS	Antonino Sottile et al
EPI_ISL_3579843	Italy/PIE-15858103/2021	2021-08-10	Europe	Italy	A.S.L. TO4	Fondazione del Piemonte per l'Oncologia IRCCS	Antonino Sottile et al
EPI_ISL_3579829	Italy/PIE-15858158/2021	2021-08-13	Europe	Italy	A.S.L. VERCELLI	Fondazione del Piemonte per l'Oncologia IRCCS	Antonino Sottile et al
EPI_ISL_3579832	Italy/PIE-15858159/2021	2021-08-10	Europe	Italy	A.S.L. VERCELLI	Fondazione del Piemonte per l'Oncologia IRCCS	Antonino Sottile et al
EPI_ISL_3579835	Italy/PIE-15858160/2021	2021-08-10	Europe	Italy	A.S.L. VERCELLI	Fondazione del Piemonte per l'Oncologia IRCCS	Antonino Sottile et al
EPI_ISL_3579818	Italy/PIE-15858161/2021	2021-08-10	Europe	Italy	A.S.L. VERCELLI	Fondazione del Piemonte per l'Oncologia IRCCS	Antonino Sottile et al
EPI_ISL_3579825	Italy/PIE-15858162/2021	2021-08-10	Europe	Italy	A.S.L. VERCELLI	Fondazione del Piemonte per l'Oncologia IRCCS	Antonino Sottile et al
EPI_ISL_3579821	Italy/PIE-15858164/2021	2021-08-10	Europe	Italy	A.S.L. VERCELLI	Fondazione del Piemonte per l'Oncologia IRCCS	Antonino Sottile et al
EPI_ISL_3579812	Italy/PIE-15858165/2021	2021-08-10	Europe	Italy	A.S.L. VERCELLI	Fondazione del Piemonte per l'Oncologia IRCCS	Antonino Sottile et al
EPI_ISL_3579814	Italy/PIE-15858167/2021	2021-08-10	Europe	Italy	A.S.L. VERCELLI	Fondazione del Piemonte per l'Oncologia IRCCS	Antonino Sottile et al
EPI_ISL_3579808	Italy/PIE-15858188/2021	2021-08-10	Europe	Italy	A.S.L. ASTI	Fondazione del Piemonte per l'Oncologia IRCCS	Antonino Sottile et al
EPI_ISL_3579805	Italy/PIE-15858189/2021	2021-08-10	Europe	Italy	A.S.L. ASTI	Fondazione del Piemonte per l'Oncologia IRCCS	Antonino Sottile et al
EPI_ISL_3579798	Italy/PIE-15858191/2021	2021-08-10	Europe	Italy	A.S.L. ASTI	Fondazione del Piemonte per l'Oncologia IRCCS	Antonino Sottile et al
EPI_ISL_3586945	Italy/PIE-15858192/2021	2021-08-13	Europe	Italy	A.S.L. ASTI	Fondazione del Piemonte per l'Oncologia IRCCS	Antonino Sottile et al
EPI_ISL_3579795	Italy/PIE-15858193/2021	2021-08-10	Europe	Italy	A.S.L. ASTI	Fondazione del Piemonte per l'Oncologia IRCCS	Antonino Sottile et al
EPI_ISL_3579792	Italy/PIE-15858194/2021	2021-08-10	Europe	Italy	A.S.L. ASTI	Fondazione del Piemonte per l'Oncologia IRCCS	Antonino Sottile et al
EPI_ISL_3579785	Italy/PIE-15858372/2021	2021-08-10	Europe	Italy	A.S.L. CUNEO 1	Fondazione del Piemonte per l'Oncologia IRCCS	Antonino Sottile et al
EPI_ISL_3579782	Italy/PIE-15858373/2021	2021-08-10	Europe	Italy	A.S.L. CUNEO 1	Fondazione del Piemonte per l'Oncologia IRCCS	Antonino Sottile et al
EPI_ISL_3579788	Italy/PIE-15858374/2021	2021-08-10	Europe	Italy	A.S.L. CUNEO 1	Fondazione del Piemonte per l'Oncologia IRCCS	Antonino Sottile et al
EPI_ISL_3579778	Italy/PIE-15858375/2021	2021-08-10	Europe	Italy	A.S.L. CUNEO 1	Fondazione del Piemonte per l'Oncologia IRCCS	Antonino Sottile et al
EPI_ISL_3579771	Italy/PIE-15858376/2021	2021-08-10	Europe	Italy	A.S.L. CUNEO 1	Fondazione del Piemonte per l'Oncologia IRCCS	Antonino Sottile et al
EPI_ISL_3579774	Italy/PIE-15858377/2021	2021-08-10	Europe	Italy	A.S.L. CUNEO 1	Fondazione del Piemonte per l'Oncologia IRCCS	Antonino Sottile et al
EPI_ISL_3579767	Italy/PIE-15858378/2021	2021-08-10	Europe	Italy	A.S.L. CUNEO 1	Fondazione del Piemonte per l'Oncologia IRCCS	Antonino Sottile et al
EPI_ISL_3579753	Italy/PIE-15858379/2021	2021-08-10	Europe	Italy	A.S.L. CUNEO 1	Fondazione del Piemonte per l'Oncologia IRCCS	Antonino Sottile et al
EPI_ISL_3579760	Italy/PIE-15858380/2021	2021-08-10	Europe	Italy	A.S.L. CUNEO 1	Fondazione del Piemonte per l'Oncologia IRCCS	Antonino Sottile et al
EPI_ISL_3579764	Italy/PIE-15858381/2021	2021-08-10	Europe	Italy	A.S.L. CUNEO 1	Fondazione del Piemonte per l'Oncologia IRCCS	Antonino Sottile et al
EPI_ISL_3579757	Italy/PIE-15858382/2021	2021-08-10	Europe	Italy	A.S.L. CUNEO 1	Fondazione del Piemonte per l'Oncologia IRCCS	Antonino Sottile et al
EPI_ISL_3579746	Italy/PIE-15858383/2021	2021-08-10	Europe	Italy	A.S.L. CUNEO 1	Fondazione del Piemonte per l'Oncologia IRCCS	Antonino Sottile et al
EPI_ISL_3579750	Italy/PIE-15858389/2021	2021-08-10	Europe	Italy	A.S.L. CUNEO 1	Fondazione del Piemonte per l'Oncologia IRCCS	Antonino Sottile et al
EPI_ISL_3667274	Italy/PIE-15858454/2021	2021-08-16	Europe	Italy	A.S.L. CUNEO 1	Fondazione del Piemonte per l'Oncologia IRCCS	Antonino Sottile et al
EPI_ISL_3667275	Italy/PIE-15858455/2021	2021-08-16	Europe	Italy	A.S.L. CUNEO 1	Fondazione del Piemonte per l'Oncologia IRCCS	Antonino Sottile et al
EPI_ISL_3667270	Italy/PIE-15858456/2021	2021-08-16	Europe	Italy	A.S.L. CUNEO 1	Fondazione del Piemonte per l'Oncologia IRCCS	Antonino Sottile et al
EPI_ISL_3667266	Italy/PIE-15858457/2021	2021-08-16	Europe	Italy	A.S.L. CUNEO 1	Fondazione del Piemonte per l'Oncologia IRCCS	Antonino Sottile et al
EPI_ISL_3667272	Italy/PIE-15858458/2021	2021-08-16	Europe	Italy	A.S.L. CUNEO 1	Fondazione del Piemonte per l'Oncologia IRCCS	Antonino Sottile et al
EPI_ISL_3667271	Italy/PIE-15858459/2021	2021-08-16	Europe	Italy	A.S.L. CUNEO 1	Fondazione del Piemonte per l'Oncologia IRCCS	Antonino Sottile et al
EPI_ISL_3667267	Italy/PIE-15858460/2021	2021-08-16	Europe	Italy	A.S.L. CUNEO 1	Fondazione del Piemonte per l'Oncologia IRCCS	Antonino Sottile et al
EPI_ISL_3667268	Italy/PIE-15858461/2021	2021-08-16	Europe	Italy	A.S.L. CUNEO 1	Fondazione del Piemonte per l'Oncologia IRCCS	Antonino Sottile et al
EPI_ISL_3667269	Italy/PIE-15858462/2021	2021-08-16	Europe	Italy	A.S.L. CUNEO 1	Fondazione del Piemonte per l'Oncologia IRCCS	Antonino Sottile et al
EPI_ISL_3667265	Italy/PIE-15858463/2021	2021-08-16	Europe	Italy	A.S.L. CUNEO 1	Fondazione del Piemonte per l'Oncologia IRCCS	Antonino Sottile et al
EPI_ISL_3667263	Italy/PIE-15858465/2021	2021-08-16	Europe	Italy	A.S.L. CUNEO 1	Fondazione del Piemonte per l'Oncologia IRCCS	Antonino Sottile et al
EPI_ISL_3667264	Italy/PIE-15858466/2021	2021-08-16	Europe	Italy	A.S.L. CUNEO 1	Fondazione del Piemonte per l'Oncologia IRCCS	Antonino Sottile et al
EPI_ISL_3667262	Italy/PIE-15858467/2021	2021-08-16	Europe	Italy	A.S.L. CUNEO 1	Fondazione del Piemonte per l'Oncologia IRCCS	Antonino Sottile et al
EPI_ISL_3667260	Italy/PIE-15858468/2021	2021-08-16	Europe	Italy	A.S.L. CUNEO 1	Fondazione del Piemonte per l'Oncologia IRCCS	Antonino Sottile et al
EPI_ISL_3667259	Italy/PIE-15858470/2021	2021-08-16	Europe	Italy	A.S.L. CUNEO 1	Fondazione del Piemonte per l'Oncologia IRCCS	Antonino Sottile et al
EPI_ISL_3667257	Italy/PIE-15858471/2021	2021-08-16	Europe	Italy	A.S.L. CUNEO 1	Fondazione del Piemonte per l'Oncologia IRCCS	Antonino Sottile et al
EPI_ISL_3667256	Italy/PIE-15858472/2021	2021-08-16	Europe	Italy	A.S.L. CUNEO 1	Fondazione del Piemonte per l'Oncologia IRCCS	Antonino Sottile et al
EPI_ISL_3667255	Italy/PIE-15858473/2021	2021-08-16	Europe	Italy	A.S.L. CUNEO 1	Fondazione del Piemonte per l'Oncologia IRCCS	Antonino Sottile et al
EPI_ISL_3667253	Italy/PIE-15858474/2021	2021-08-16	Europe	Italy	A.S.L. CUNEO 1	Fondazione del Piemonte per l'Oncologia IRCCS	Antonino Sottile et al
EPI_ISL_3667249	Italy/PIE-15858477/2021	2021-08-16	Europe	Italy	A.S.L. CUNEO 1	Fondazione del Piemonte per l'Oncologia IRCCS	Antonino Sottile et al
EPI_ISL_3667251	Italy/PIE-15858478/2021	2021-08-16	Europe	Italy	A.S.L. CUNEO 1	Fondazione del Piemonte per l'Oncologia IRCCS	Antonino Sottile et al
EPI_ISL_3667250	Italy/PIE-15858479/2021	2021-08-16	Europe	Italy	A.S.L. CUNEO 1	Fondazione del Piemonte per l'Oncologia IRCCS	Antonino Sottile et al
EPI_ISL_3667248	Italy/PIE-15858481/2021	2021-08-16	Europe	Italy	A.S.L. CITTA' DI TORINO-ASO MAURIZIANO	Fondazione del Piemonte per l'Oncologia IRCCS	Antonino Sottile et al
EPI_ISL_3667247	Italy/PIE-15858482/2021	2021-08-16	Europe	Italy	A.S.L. CITTA' DI TORINO-ASO MAURIZIANO	Fondazione del Piemonte per l'Oncologia IRCCS	Antonino Sottile et al
EPI_ISL_3667245	Italy/PIE-15858483/2021	2021-08-16	Europe	Italy	A.S.L. CITTA' DI TORINO-ASO MAURIZIANO	Fondazione del Piemonte per l'Oncologia IRCCS	Antonino Sottile et al
EPI_ISL_3667246	Italy/PIE-15858484/2021	2021-08-16	Europe	Italy	A.S.L. CITTA' DI TORINO-ASO MAURIZIANO	Fondazione del Piemonte per l'Oncologia IRCCS	Antonino Sottile et al
EPI_ISL_3579743	Italy/PIE-15858485/2021	2021-08-10	Europe	Italy	A.S.L. TO3	Fondazione del Piemonte per l'Oncologia IRCCS	Antonino Sottile et al
EPI_ISL_3803711	Italy/PIE-15858646/2021	2021-08-17	Europe	Italy	A.S.L. CITTA' DI TORINO-ASO MAURIZIANO	Fondazione del Piemonte per l'Oncologia IRCCS	Antonino Sottile et al
EPI_ISL_3803712	Italy/PIE-15858647/2021	2021-08-17	Europe	Italy	A.S.L. CITTA' DI TORINO-ASO MAURIZIANO	Fondazione del Piemonte per l'Oncologia IRCCS	Antonino Sottile et al
EPI_ISL_3803709	Italy/PIE-15858649/2021	2021-08-17	Europe	Italy	A.S.L. CITTA' DI TORINO-ASO MAURIZIANO	Fondazione del Piemonte per l'Oncologia IRCCS	Antonino Sottile et al
EPI_ISL_3803706	Italy/PIE-15858650/2021	2021-08-17	Europe	Italy	A.S.L. CITTA' DI TORINO-ASO MAURIZIANO	Fondazione del Piemonte per l'Oncologia IRCCS	Antonino Sottile et al
EPI_ISL_3803710	Italy/PIE-15858662/2021	2021-08-17	Europe	Italy	A.S.L. ASTI	Fondazione del Piemonte per l'Oncologia IRCCS	Antonino Sottile et al
EPI_ISL_3803701	Italy/PIE-15858664/2021	2021-08-17	Europe	Italy	A.S.L. ASTI	Fondazione del Piemonte per l'Oncologia IRCCS	Antonino Sottile et al
EPI_ISL_3803708	Italy/PIE-15858701/2021	2021-08-17	Europe	Italy	A.S.L. CUNEO1	Fondazione del Piemonte per l'Oncologia IRCCS	Antonino Sottile et al
EPI_ISL_3803705	Italy/PIE-15858702/2021	2021-08-17	Europe	Italy	A.S.L. CUNEO1	Fondazione del Piemonte per l'Oncologia IRCCS	Antonino Sottile et al
EPI_ISL_3803704	Italy/PIE-15858703/2021	2021-08-17	Europe	Italy	A.S.L. CUNEO1	Fondazione del Piemonte per l'Oncologia IRCCS	Antonino Sottile et al
EPI_ISL_3803703	Italy/PIE-15858704/2021	2021-08-17	Europe	Italy	A.S.L. CUNEO1	Fondazione del Piemonte per l'Oncologia IRCCS	Antonino Sottile et al
EPI_ISL_3803702	Italy/PIE-15858705/2021	2021-08-17	Europe	Italy	A.S.L. CUNEO1	Fondazione del Piemonte per l'Oncologia IRCCS	Antonino Sottile et al
EPI_ISL_3803699	Italy/PIE-15858706/2021	2021-08-17	Europe	Italy	A.S.L. CUNEO1	Fondazione del Piemonte per l'Oncologia IRCCS	Antonino Sottile et al
EPI_ISL_3803695	Italy/PIE-15858707/2021	2021-08-17	Europe	Italy	A.S.L. CUNEO1	Fondazione del Piemonte per l'Oncologia IRCCS	Antonino Sottile et al
EPI_ISL_3803694	Italy/PIE-15858708/2021	2021-08-17	Europe	Italy	A.S.L. CUNEO1	Fondazione del Piemonte per l'Oncologia IRCCS	Antonino Sottile et al
EPI_ISL_3803693	Italy/PIE-15858709/2021	2021-08-17	Europe	Italy	A.S.L. CUNEO1	Fondazione del Piemonte per l'Oncologia IRCCS	Antonino Sottile et al
EPI_ISL_3803698	Italy/PIE-15858710/2021	2021-08-17	Europe	Italy	A.S.L. CUNEO1	Fondazione del Piemonte per l'Oncologia IRCCS	Antonino Sottile et al
EPI_ISL_3803700	Italy/PIE-15858711/2021	2021-08-17	Europe	Italy	A.S.L. CUNEO1	Fondazione del Piemonte per l'Oncologia IRCCS	Antonino Sottile et al
EPI_ISL_3803697	Italy/PIE-15858712/2021	2021-08-17	Europe	Italy	A.S.L. CUNEO1	Fondazione del Piemonte per l'Oncologia IRCCS	Antonino Sottile et al
EPI_ISL_3803696	Italy/PIE-15858713/2021	2021-08-17	Europe	Italy	A.S.L. CUNEO1	Fondazione del Piemonte per l'Oncologia IRCCS	Antonino Sottile et al
EPI_ISL_3803692	Italy/PIE-15858714/2021	2021-08-17	Europe	Italy	A.S.L. CUNEO1	Fondazione del Piemonte per l'Oncologia IRCCS	Antonino Sottile et al
EPI_ISL_3803689	Italy/PIE-15858715/2021	2021-08-17	Europe	Italy	A.S.L. CUNEO1	Fondazione del Piemonte per l'Oncologia IRCCS	Antonino Sottile et al
EPI_ISL_3803691	Italy/PIE-15858716/2021	2021-08-17	Europe	Italy	A.S.L. CUNEO1	Fondazione del Piemonte per l'Oncologia IRCCS	Antonino Sottile et al
EPI_ISL_3803690	Italy/PIE-15858717/2021	2021-08-17	Europe	Italy	A.S.L. CUNEO1	Fondazione del Piemonte per l'Oncologia IRCCS	Antonino Sottile et al
EPI_ISL_3803687	Italy/PIE-15858718/2021	2021-08-17	Europe	Italy	A.S.L. CUNEO1	Fondazione del Piemonte per l'Oncologia IRCCS	Antonino Sottile et al
EPI_ISL_3803688	Italy/PIE-15858719/2021	2021-08-17	Europe	Italy	A.S.L. CUNEO1	Fondazione del Piemonte per l'Oncologia IRCCS	Antonino Sottile et al
EPI_ISL_3803686	Italy/PIE-15858720/2021	2021-08-17	Europe	Italy	A.S.L. CUNEO1	Fondazione del Piemonte per l'Oncologia IRCCS	Antonino Sottile et al
EPI_ISL_3803682	Italy/PIE-15858721/2021	2021-08-17	Europe	Italy	A.S.L. CUNEO1	Fondazione del Piemonte per l'Oncologia IRCCS	Antonino Sottile et al
EPI_ISL_3803685	Italy/PIE-15858722/2021	2021-08-17	Europe	Italy	A.S.L. CUNEO1	Fondazione del Piemonte per l'Oncologia IRCCS	Antonino Sottile et al
EPI_ISL_3803684	Italy/PIE-15858723/2021	2021-08-17	Europe	Italy	A.S.L. CUNEO1	Fondazione del Piemonte per l'Oncologia IRCCS	Antonino Sottile et al
EPI_ISL_3803683	Italy/PIE-15858724/2021	2021-08-17	Europe	Italy	A.S.L. CUNEO1	Fondazione del Piemonte per l'Oncologia IRCCS	Antonino Sottile et al
EPI_ISL_3803681	Italy/PIE-15858725/2021	2021-08-17	Europe	Italy	A.S.L. CUNEO1	Fondazione del Piemonte per l'Oncologia IRCCS	Antonino Sottile et al
EPI_ISL_3803677	Italy/PIE-15858726/2021	2021-08-17	Europe	Italy	A.S.L. CUNEO1	Fondazione del Piemonte per l'Oncologia IRCCS	Antonino Sottile et al
EPI_ISL_3803678	Italy/PIE-15858727/2021	2021-08-17	Europe	Italy	A.S.L. CUNEO1	Fondazione del Piemonte per l'Oncologia IRCCS	Antonino Sottile et al
EPI_ISL_3803680	Italy/PIE-15858781/2021	2021-08-17	Europe	Italy	A.S.L. CUNEO1	Fondazione del Piemonte per l'Oncologia IRCCS	Antonino Sottile et al
EPI_ISL_3803675	Italy/PIE-15858782/2021	2021-08-17	Europe	Italy	A.S.L. CUNEO1	Fondazione del Piemonte per l'Oncologia IRCCS	Antonino Sottile et al
EPI_ISL_3803679	Italy/PIE-15858783/2021	2021-08-17	Europe	Italy	A.S.L. CUNEO1	Fondazione del Piemonte per l'Oncologia IRCCS	Antonino Sottile et al
EPI_ISL_3803674	Italy/PIE-15858784/2021	2021-08-17	Europe	Italy	A.S.L. CUNEO1	Fondazione del Piemonte per l'Oncologia IRCCS	Antonino Sottile et al
EPI_ISL_3803676	Italy/PIE-15858785/2021	2021-08-17	Europe	Italy	A.S.L. CUNEO1	Fondazione del Piemonte per l'Oncologia IRCCS	Antonino Sottile et al
EPI_ISL_3803673	Italy/PIE-15858786/2021	2021-08-17	Europe	Italy	A.S.L. CUNEO1	Fondazione del Piemonte per l'Oncologia IRCCS	Antonino Sottile et al
EPI_ISL_3803672	Italy/PIE-15858787/2021	2021-08-17	Europe	Italy	A.S.L. CUNEO1	Fondazione del Piemonte per l'Oncologia IRCCS	Antonino Sottile et al
EPI_ISL_3803671	Italy/PIE-15858789/2021	2021-08-17	Europe	Italy	A.S.L. CUNEO1	Fondazione del Piemonte per l'Oncologia IRCCS	Antonino Sottile et al
EPI_ISL_3803670	Italy/PIE-15858790/2021	2021-08-17	Europe	Italy	A.S.L. CUNEO1	Fondazione del Piemonte per l'Oncologia IRCCS	Antonino Sottile et al
EPI_ISL_3803666	Italy/PIE-15858791/2021	2021-08-17	Europe	Italy	A.S.L. CUNEO1	Fondazione del Piemonte per l'Oncologia IRCCS	Antonino Sottile et al
EPI_ISL_3803669	Italy/PIE-15858792/2021	2021-08-17	Europe	Italy	A.S.L. CUNEO1	Fondazione del Piemonte per l'Oncologia IRCCS	Antonino Sottile et al
EPI_ISL_3803668	Italy/PIE-15858793/2021	2021-08-17	Europe	Italy	A.S.L. CUNEO1	Fondazione del Piemonte per l'Oncologia IRCCS	Antonino Sottile et al
EPI_ISL_3803667	Italy/PIE-15858794/2021	2021-08-17	Europe	Italy	A.S.L. CUNEO1	Fondazione del Piemonte per l'Oncologia IRCCS	Antonino Sottile et al
EPI_ISL_3803665	Italy/PIE-15858795/2021	2021-08-17	Europe	Italy	A.S.L. CUNEO1	Fondazione del Piemonte per l'Oncologia IRCCS	Antonino Sottile et al
EPI_ISL_3803664	Italy/PIE-15858796/2021	2021-08-17	Europe	Italy	A.S.L. CUNEO1	Fondazione del Piemonte per l'Oncologia IRCCS	Antonino Sottile et al
EPI_ISL_3803663	Italy/PIE-15858797/2021	2021-08-17	Europe	Italy	A.S.L. CUNEO1	Fondazione del Piemonte per l'Oncologia IRCCS	Antonino Sottile et al
EPI_ISL_3803662	Italy/PIE-15858798/2021	2021-08-17	Europe	Italy	A.S.L. CUNEO1	Fondazione del Piemonte per l'Oncologia IRCCS	Antonino Sottile et al
EPI_ISL_3803661	Italy/PIE-15858799/2021	2021-08-17	Europe	Italy	A.S.L. CUNEO1	Fondazione del Piemonte per l'Oncologia IRCCS	Antonino Sottile et al
EPI_ISL_3803658	Italy/PIE-15858800/2021	2021-08-17	Europe	Italy	A.S.L. CUNEO1	Fondazione del Piemonte per l'Oncologia IRCCS	Antonino Sottile et al
EPI_ISL_3803660	Italy/PIE-15858801/2021	2021-08-17	Europe	Italy	A.S.L. CUNEO1	Fondazione del Piemonte per l'Oncologia IRCCS	Antonino Sottile et al
EPI_ISL_3803659	Italy/PIE-15858802/2021	2021-08-17	Europe	Italy	A.S.L. CUNEO1	Fondazione del Piemonte per l'Oncologia IRCCS	Antonino Sottile et al
EPI_ISL_3803657	Italy/PIE-15858803/2021	2021-08-17	Europe	Italy	A.S.L. CUNEO1	Fondazione del Piemonte per l'Oncologia IRCCS	Antonino Sottile et al
EPI_ISL_3803656	Italy/PIE-15858804/2021	2021-08-17	Europe	Italy	A.S.L. CUNEO1	Fondazione del Piemonte per l'Oncologia IRCCS	Antonino Sottile et al
EPI_ISL_3803655	Italy/PIE-15858805/2021	2021-08-17	Europe	Italy	A.S.L. CUNEO1	Fondazione del Piemonte per l'Oncologia IRCCS	Antonino Sottile et al
EPI_ISL_3803651	Italy/PIE-15858806/2021	2021-08-17	Europe	Italy	A.S.L. CUNEO1	Fondazione del Piemonte per l'Oncologia IRCCS	Antonino Sottile et al
EPI_ISL_3803652	Italy/PIE-15858807/2021	2021-08-17	Europe	Italy	A.S.L. CUNEO1	Fondazione del Piemonte per l'Oncologia IRCCS	Antonino Sottile et al
EPI_ISL_3803650	Italy/PIE-15858808/2021	2021-08-17	Europe	Italy	A.S.L. CUNEO1	Fondazione del Piemonte per l'Oncologia IRCCS	Antonino Sottile et al
EPI_ISL_3803653	Italy/PIE-15858809/2021	2021-08-17	Europe	Italy	A.S.L. CUNEO1	Fondazione del Piemonte per l'Oncologia IRCCS	Antonino Sottile et al
EPI_ISL_3803646	Italy/PIE-15858810/2021	2021-08-17	Europe	Italy	A.S.L. CUNEO1	Fondazione del Piemonte per l'Oncologia IRCCS	Antonino Sottile et al
EPI_ISL_3803654	Italy/PIE-15858811/2021	2021-08-17	Europe	Italy	A.S.L. CUNEO1	Fondazione del Piemonte per l'Oncologia IRCCS	Antonino Sottile et al
EPI_ISL_3803649	Italy/PIE-15858812/2021	2021-08-17	Europe	Italy	A.S.L. CUNEO1	Fondazione del Piemonte per l'Oncologia IRCCS	Antonino Sottile et al
EPI_ISL_3803647	Italy/PIE-15858813/2021	2021-08-17	Europe	Italy	A.S.L. CUNEO1	Fondazione del Piemonte per l'Oncologia IRCCS	Antonino Sottile et al
EPI_ISL_3803648	Italy/PIE-15858814/2021	2021-08-17	Europe	Italy	A.S.L. CUNEO1	Fondazione del Piemonte per l'Oncologia IRCCS	Antonino Sottile et al
EPI_ISL_3803645	Italy/PIE-15858815/2021	2021-08-17	Europe	Italy	A.S.L. CUNEO1	Fondazione del Piemonte per l'Oncologia IRCCS	Antonino Sottile et al
EPI_ISL_3803643	Italy/PIE-15858816/2021	2021-08-17	Europe	Italy	A.S.L. CUNEO1	Fondazione del Piemonte per l'Oncologia IRCCS	Antonino Sottile et al
EPI_ISL_3803644	Italy/PIE-15858817/2021	2021-08-17	Europe	Italy	A.S.L. CUNEO1	Fondazione del Piemonte per l'Oncologia IRCCS	Antonino Sottile et al
EPI_ISL_3925819	Italy/PIE-15859032/2021	2021-08-20	Europe	Italy	A.S.L. CITTA' DI TORINO-ASO MAURIZIANO	Fondazione del Piemonte per l'Oncologia IRCCS	Antonino Sottile et al
EPI_ISL_3925817	Italy/PIE-15859042/2021	2021-08-20	Europe	Italy	A.S.L. TO4	Fondazione del Piemonte per l'Oncologia IRCCS	Antonino Sottile et al
EPI_ISL_3925821	Italy/PIE-15859043/2021	2021-08-20	Europe	Italy	A.S.L. TO4	Fondazione del Piemonte per l'Oncologia IRCCS	Antonino Sottile et al
EPI_ISL_3925815	Italy/PIE-15859044/2021	2021-08-20	Europe	Italy	A.S.L. TO4	Fondazione del Piemonte per l'Oncologia IRCCS	Antonino Sottile et al
EPI_ISL_3925810	Italy/PIE-15859045/2021	2021-08-20	Europe	Italy	A.S.L. TO4	Fondazione del Piemonte per l'Oncologia IRCCS	Antonino Sottile et al
EPI_ISL_3925813	Italy/PIE-15859046/2021	2021-08-20	Europe	Italy	A.S.L. TO4	Fondazione del Piemonte per l'Oncologia IRCCS	Antonino Sottile et al
EPI_ISL_3925811	Italy/PIE-15859047/2021	2021-08-20	Europe	Italy	A.S.L. TO4	Fondazione del Piemonte per l'Oncologia IRCCS	Antonino Sottile et al
EPI_ISL_3925808	Italy/PIE-15859049/2021	2021-08-20	Europe	Italy	A.S.L. TO4	Fondazione del Piemonte per l'Oncologia IRCCS	Antonino Sottile et al
EPI_ISL_3925806	Italy/PIE-15859050/2021	2021-08-20	Europe	Italy	A.S.L. TO4	Fondazione del Piemonte per l'Oncologia IRCCS	Antonino Sottile et al
EPI_ISL_3925804	Italy/PIE-15859051/2021	2021-08-20	Europe	Italy	A.S.L. TO4	Fondazione del Piemonte per l'Oncologia IRCCS	Antonino Sottile et al
EPI_ISL_3925794	Italy/PIE-15859052/2021	2021-08-20	Europe	Italy	A.S.L. TO4	Fondazione del Piemonte per l'Oncologia IRCCS	Antonino Sottile et al
EPI_ISL_3925801	Italy/PIE-15859053/2021	2021-08-20	Europe	Italy	A.S.L. TO4	Fondazione del Piemonte per l'Oncologia IRCCS	Antonino Sottile et al
EPI_ISL_3925797	Italy/PIE-15859055/2021	2021-08-20	Europe	Italy	A.S.L. TO4	Fondazione del Piemonte per l'Oncologia IRCCS	Antonino Sottile et al
EPI_ISL_3925791	Italy/PIE-15859056/2021	2021-08-20	Europe	Italy	A.S.L. TO4	Fondazione del Piemonte per l'Oncologia IRCCS	Antonino Sottile et al
EPI_ISL_3925799	Italy/PIE-15859057/2021	2021-08-20	Europe	Italy	A.S.L. TO4	Fondazione del Piemonte per l'Oncologia IRCCS	Antonino Sottile et al
EPI_ISL_3925792	Italy/PIE-15859058/2021	2021-08-20	Europe	Italy	A.S.L. TO4	Fondazione del Piemonte per l'Oncologia IRCCS	Antonino Sottile et al
EPI_ISL_3925796	Italy/PIE-15859059/2021	2021-08-20	Europe	Italy	A.S.L. TO4	Fondazione del Piemonte per l'Oncologia IRCCS	Antonino Sottile et al
EPI_ISL_3925802	Italy/PIE-15859062/2021	2021-08-20	Europe	Italy	A.S.L. ALESSANDRIA	Fondazione del Piemonte per l'Oncologia IRCCS	Antonino Sottile et al
EPI_ISL_3925789	Italy/PIE-15859106/2021	2021-08-20	Europe	Italy	A.S.L. ASTI	Fondazione del Piemonte per l'Oncologia IRCCS	Antonino Sottile et al
EPI_ISL_3925787	Italy/PIE-15859107/2021	2021-08-20	Europe	Italy	A.S.L. ASTI	Fondazione del Piemonte per l'Oncologia IRCCS	Antonino Sottile et al
EPI_ISL_3925779	Italy/PIE-15859114/2021	2021-08-20	Europe	Italy	A.S.L. CN1	Fondazione del Piemonte per l'Oncologia IRCCS	Antonino Sottile et al
EPI_ISL_3925784	Italy/PIE-15859117/2021	2021-08-20	Europe	Italy	A.S.L. CN1	Fondazione del Piemonte per l'Oncologia IRCCS	Antonino Sottile et al
EPI_ISL_3925777	Italy/PIE-15859118/2021	2021-08-20	Europe	Italy	A.S.L. CN1	Fondazione del Piemonte per l'Oncologia IRCCS	Antonino Sottile et al
EPI_ISL_3925785	Italy/PIE-15859119/2021	2021-08-20	Europe	Italy	A.S.L. CN1	Fondazione del Piemonte per l'Oncologia IRCCS	Antonino Sottile et al
EPI_ISL_3925775	Italy/PIE-15859120/2021	2021-08-20	Europe	Italy	A.S.L. CN1	Fondazione del Piemonte per l'Oncologia IRCCS	Antonino Sottile et al
EPI_ISL_3925767	Italy/PIE-15859121/2021	2021-08-20	Europe	Italy	A.S.L. CN1	Fondazione del Piemonte per l'Oncologia IRCCS	Antonino Sottile et al
EPI_ISL_3925773	Italy/PIE-15859122/2021	2021-08-20	Europe	Italy	A.S.L. CN1	Fondazione del Piemonte per l'Oncologia IRCCS	Antonino Sottile et al
EPI_ISL_3925772	Italy/PIE-15859123/2021	2021-08-20	Europe	Italy	A.S.L. CN1	Fondazione del Piemonte per l'Oncologia IRCCS	Antonino Sottile et al
EPI_ISL_3925770	Italy/PIE-15859124/2021	2021-08-20	Europe	Italy	A.S.L. CN1	Fondazione del Piemonte per l'Oncologia IRCCS	Antonino Sottile et al
EPI_ISL_3925765	Italy/PIE-15859125/2021	2021-08-20	Europe	Italy	A.S.L. CN1	Fondazione del Piemonte per l'Oncologia IRCCS	Antonino Sottile et al
EPI_ISL_3925769	Italy/PIE-15859132/2021	2021-08-20	Europe	Italy	A.S.L. VERCELLI	Fondazione del Piemonte per l'Oncologia IRCCS	Antonino Sottile et al
EPI_ISL_3925763	Italy/PIE-15859133/2021	2021-08-20	Europe	Italy	A.S.L. VERCELLI	Fondazione del Piemonte per l'Oncologia IRCCS	Antonino Sottile et al
EPI_ISL_3925760	Italy/PIE-15859134/2021	2021-08-20	Europe	Italy	A.S.L. VERCELLI	Fondazione del Piemonte per l'Oncologia IRCCS	Antonino Sottile et al
EPI_ISL_3925762	Italy/PIE-15859135/2021	2021-08-20	Europe	Italy	A.S.L. VERCELLI	Fondazione del Piemonte per l'Oncologia IRCCS	Antonino Sottile et al
EPI_ISL_3925758	Italy/PIE-15859136/2021	2021-08-20	Europe	Italy	A.S.L. VERCELLI	Fondazione del Piemonte per l'Oncologia IRCCS	Antonino Sottile et al
EPI_ISL_3925755	Italy/PIE-15859137/2021	2021-08-20	Europe	Italy	A.S.L. VERCELLI	Fondazione del Piemonte per l'Oncologia IRCCS	Antonino Sottile et al
EPI_ISL_3925757	Italy/PIE-15859138/2021	2021-08-20	Europe	Italy	A.S.L. VERCELLI	Fondazione del Piemonte per l'Oncologia IRCCS	Antonino Sottile et al
EPI_ISL_3925748	Italy/PIE-15859139/2021	2021-08-20	Europe	Italy	A.S.L. VERCELLI	Fondazione del Piemonte per l'Oncologia IRCCS	Antonino Sottile et al
EPI_ISL_3925753	Italy/PIE-15859140/2021	2021-08-20	Europe	Italy	A.S.L. VERCELLI	Fondazione del Piemonte per l'Oncologia IRCCS	Antonino Sottile et al
EPI_ISL_3925752	Italy/PIE-15859141/2021	2021-08-20	Europe	Italy	A.S.L. VERCELLI	Fondazione del Piemonte per l'Oncologia IRCCS	Antonino Sottile et al
EPI_ISL_3925746	Italy/PIE-15859143/2021	2021-08-20	Europe	Italy	A.S.L. VERCELLI	Fondazione del Piemonte per l'Oncologia IRCCS	Antonino Sottile et al
EPI_ISL_3925966	Italy/PIE-15859144/2021	2021-08-20	Europe	Italy	A.S.L. VERCELLI	Fondazione del Piemonte per l'Oncologia IRCCS	Antonino Sottile et al
EPI_ISL_3925963	Italy/PIE-15859225/2021	2021-08-20	Europe	Italy	A.S.L. CN1	Fondazione del Piemonte per l'Oncologia IRCCS	Antonino Sottile et al
EPI_ISL_3925961	Italy/PIE-15859226/2021	2021-08-20	Europe	Italy	A.S.L. CN1	Fondazione del Piemonte per l'Oncologia IRCCS	Antonino Sottile et al
EPI_ISL_3925965	Italy/PIE-15859227/2021	2021-08-20	Europe	Italy	A.S.L. CN1	Fondazione del Piemonte per l'Oncologia IRCCS	Antonino Sottile et al
EPI_ISL_3925959	Italy/PIE-15859228/2021	2021-08-20	Europe	Italy	A.S.L. CN1	Fondazione del Piemonte per l'Oncologia IRCCS	Antonino Sottile et al
EPI_ISL_3925960	Italy/PIE-15859229/2021	2021-08-20	Europe	Italy	A.S.L. CN1	Fondazione del Piemonte per l'Oncologia IRCCS	Antonino Sottile et al
EPI_ISL_3925957	Italy/PIE-15859231/2021	2021-08-20	Europe	Italy	A.S.L. CN1	Fondazione del Piemonte per l'Oncologia IRCCS	Antonino Sottile et al
EPI_ISL_3925956	Italy/PIE-15859232/2021	2021-08-20	Europe	Italy	A.S.L. CN1	Fondazione del Piemonte per l'Oncologia IRCCS	Antonino Sottile et al
EPI_ISL_3925955	Italy/PIE-15859233/2021	2021-08-20	Europe	Italy	A.S.L. CN1	Fondazione del Piemonte per l'Oncologia IRCCS	Antonino Sottile et al
EPI_ISL_3925952	Italy/PIE-15859234/2021	2021-08-20	Europe	Italy	A.S.L. CN1	Fondazione del Piemonte per l'Oncologia IRCCS	Antonino Sottile et al
EPI_ISL_3925953	Italy/PIE-15859235/2021	2021-08-20	Europe	Italy	A.S.L. CN1	Fondazione del Piemonte per l'Oncologia IRCCS	Antonino Sottile et al
EPI_ISL_3925954	Italy/PIE-15859236/2021	2021-08-20	Europe	Italy	A.S.L. CN1	Fondazione del Piemonte per l'Oncologia IRCCS	Antonino Sottile et al
EPI_ISL_3925950	Italy/PIE-15859238/2021	2021-08-20	Europe	Italy	A.S.L. CN1	Fondazione del Piemonte per l'Oncologia IRCCS	Antonino Sottile et al
EPI_ISL_3925967	Italy/PIE-15859239/2021	2021-08-20	Europe	Italy	A.S.L. CN1	Fondazione del Piemonte per l'Oncologia IRCCS	Antonino Sottile et al
EPI_ISL_3925949	Italy/PIE-15859241/2021	2021-08-20	Europe	Italy	A.S.L. CN1	Fondazione del Piemonte per l'Oncologia IRCCS	Antonino Sottile et al
EPI_ISL_3925948	Italy/PIE-15859242/2021	2021-08-20	Europe	Italy	A.S.L. CN1	Fondazione del Piemonte per l'Oncologia IRCCS	Antonino Sottile et al
EPI_ISL_3925943	Italy/PIE-15859244/2021	2021-08-20	Europe	Italy	A.S.L. CN1	Fondazione del Piemonte per l'Oncologia IRCCS	Antonino Sottile et al
EPI_ISL_3925941	Italy/PIE-15859245/2021	2021-08-20	Europe	Italy	A.S.L. CN1	Fondazione del Piemonte per l'Oncologia IRCCS	Antonino Sottile et al
EPI_ISL_3925947	Italy/PIE-15859246/2021	2021-08-20	Europe	Italy	A.S.L. TO3	Fondazione del Piemonte per l'Oncologia IRCCS	Antonino Sottile et al
EPI_ISL_3925946	Italy/PIE-15859247/2021	2021-08-20	Europe	Italy	A.S.L. ASTI	Fondazione del Piemonte per l'Oncologia IRCCS	Antonino Sottile et al
EPI_ISL_3925942	Italy/PIE-15859249/2021	2021-08-20	Europe	Italy	A.S.L. ALESSANDRIA	Fondazione del Piemonte per l'Oncologia IRCCS	Antonino Sottile et al
EPI_ISL_3925939	Italy/PIE-15859257/2021	2021-08-20	Europe	Italy	A.S.L. ASTI	Fondazione del Piemonte per l'Oncologia IRCCS	Antonino Sottile et al
EPI_ISL_3925940	Italy/PIE-15859500/2021	2021-08-26	Europe	Italy	A.S.L. CN1	Fondazione del Piemonte per l'Oncologia IRCCS	Antonino Sottile et al
EPI_ISL_3925938	Italy/PIE-15859501/2021	2021-08-26	Europe	Italy	A.S.L. CN1	Fondazione del Piemonte per l'Oncologia IRCCS	Antonino Sottile et al
EPI_ISL_3925937	Italy/PIE-15859502/2021	2021-08-26	Europe	Italy	A.S.L. CN1	Fondazione del Piemonte per l'Oncologia IRCCS	Antonino Sottile et al
EPI_ISL_3925936	Italy/PIE-15859503/2021	2021-08-26	Europe	Italy	A.S.L. CN1	Fondazione del Piemonte per l'Oncologia IRCCS	Antonino Sottile et al
EPI_ISL_3925935	Italy/PIE-15859504/2021	2021-08-26	Europe	Italy	A.S.L. CN1	Fondazione del Piemonte per l'Oncologia IRCCS	Antonino Sottile et al
EPI_ISL_3925932	Italy/PIE-15859505/2021	2021-08-26	Europe	Italy	A.S.L. CN1	Fondazione del Piemonte per l'Oncologia IRCCS	Antonino Sottile et al
EPI_ISL_3925930	Italy/PIE-15859506/2021	2021-08-26	Europe	Italy	A.S.L. CN1	Fondazione del Piemonte per l'Oncologia IRCCS	Antonino Sottile et al
EPI_ISL_3925933	Italy/PIE-15859507/2021	2021-08-26	Europe	Italy	A.S.L. CN1	Fondazione del Piemonte per l'Oncologia IRCCS	Antonino Sottile et al
EPI_ISL_3925934	Italy/PIE-15859508/2021	2021-08-26	Europe	Italy	A.S.L. CN1	Fondazione del Piemonte per l'Oncologia IRCCS	Antonino Sottile et al
EPI_ISL_3925931	Italy/PIE-15859509/2021	2021-08-26	Europe	Italy	A.S.L. CN1	Fondazione del Piemonte per l'Oncologia IRCCS	Antonino Sottile et al
EPI_ISL_3925928	Italy/PIE-15859510/2021	2021-08-26	Europe	Italy	A.S.L. CN1	Fondazione del Piemonte per l'Oncologia IRCCS	Antonino Sottile et al
EPI_ISL_3925927	Italy/PIE-15859511/2021	2021-08-26	Europe	Italy	A.S.L. CN1	Fondazione del Piemonte per l'Oncologia IRCCS	Antonino Sottile et al
EPI_ISL_3925929	Italy/PIE-15859512/2021	2021-08-26	Europe	Italy	A.S.L. CN1	Fondazione del Piemonte per l'Oncologia IRCCS	Antonino Sottile et al
EPI_ISL_3925924	Italy/PIE-15859513/2021	2021-08-26	Europe	Italy	A.S.L. CN1	Fondazione del Piemonte per l'Oncologia IRCCS	Antonino Sottile et al
EPI_ISL_3925925	Italy/PIE-15859514/2021	2021-08-26	Europe	Italy	A.S.L. CN1	Fondazione del Piemonte per l'Oncologia IRCCS	Antonino Sottile et al
EPI_ISL_3925926	Italy/PIE-15859515/2021	2021-08-26	Europe	Italy	A.S.L. CN1	Fondazione del Piemonte per l'Oncologia IRCCS	Antonino Sottile et al
EPI_ISL_3925921	Italy/PIE-15859516/2021	2021-08-26	Europe	Italy	A.S.L. CN1	Fondazione del Piemonte per l'Oncologia IRCCS	Antonino Sottile et al
EPI_ISL_3925923	Italy/PIE-15859517/2021	2021-08-26	Europe	Italy	A.S.L. CN1	Fondazione del Piemonte per l'Oncologia IRCCS	Antonino Sottile et al
EPI_ISL_3925922	Italy/PIE-15859518/2021	2021-08-26	Europe	Italy	A.S.L. CN1	Fondazione del Piemonte per l'Oncologia IRCCS	Antonino Sottile et al
EPI_ISL_3925920	Italy/PIE-15859519/2021	2021-08-26	Europe	Italy	A.S.L. CN1	Fondazione del Piemonte per l'Oncologia IRCCS	Antonino Sottile et al
EPI_ISL_3925968	Italy/PIE-15859579/2021	2021-08-26	Europe	Italy	A.S.L. CN1	Fondazione del Piemonte per l'Oncologia IRCCS	Antonino Sottile et al
EPI_ISL_3925745	Italy/PIE-15859580/2021	2021-08-26	Europe	Italy	A.S.L. CN1	Fondazione del Piemonte per l'Oncologia IRCCS	Antonino Sottile et al
EPI_ISL_3925743	Italy/PIE-15859581/2021	2021-08-26	Europe	Italy	A.S.L. CN1	Fondazione del Piemonte per l'Oncologia IRCCS	Antonino Sottile et al
EPI_ISL_3925741	Italy/PIE-15859582/2021	2021-08-26	Europe	Italy	A.S.L. CN1	Fondazione del Piemonte per l'Oncologia IRCCS	Antonino Sottile et al
EPI_ISL_3925739	Italy/PIE-15859583/2021	2021-08-26	Europe	Italy	A.S.L. CN1	Fondazione del Piemonte per l'Oncologia IRCCS	Antonino Sottile et al
EPI_ISL_3925735	Italy/PIE-15859584/2021	2021-08-26	Europe	Italy	A.S.L. CN1	Fondazione del Piemonte per l'Oncologia IRCCS	Antonino Sottile et al
EPI_ISL_3925728	Italy/PIE-15859585/2021	2021-08-26	Europe	Italy	A.S.L. CN1	Fondazione del Piemonte per l'Oncologia IRCCS	Antonino Sottile et al
EPI_ISL_3925737	Italy/PIE-15859586/2021	2021-08-26	Europe	Italy	A.S.L. CN1	Fondazione del Piemonte per l'Oncologia IRCCS	Antonino Sottile et al
EPI_ISL_3925723	Italy/PIE-15859587/2021	2021-08-26	Europe	Italy	A.S.L. CN1	Fondazione del Piemonte per l'Oncologia IRCCS	Antonino Sottile et al
EPI_ISL_3925733	Italy/PIE-15859588/2021	2021-08-26	Europe	Italy	A.S.L. CN1	Fondazione del Piemonte per l'Oncologia IRCCS	Antonino Sottile et al
EPI_ISL_3925732	Italy/PIE-15859589/2021	2021-08-26	Europe	Italy	A.S.L. CN1	Fondazione del Piemonte per l'Oncologia IRCCS	Antonino Sottile et al
EPI_ISL_3925730	Italy/PIE-15859590/2021	2021-08-26	Europe	Italy	A.S.L. CN1	Fondazione del Piemonte per l'Oncologia IRCCS	Antonino Sottile et al
EPI_ISL_3925726	Italy/PIE-15859591/2021	2021-08-26	Europe	Italy	A.S.L. CN1	Fondazione del Piemonte per l'Oncologia IRCCS	Antonino Sottile et al
EPI_ISL_3925724	Italy/PIE-15859592/2021	2021-08-26	Europe	Italy	A.S.L. CN1	Fondazione del Piemonte per l'Oncologia IRCCS	Antonino Sottile et al
EPI_ISL_3925719	Italy/PIE-15859593/2021	2021-08-26	Europe	Italy	A.S.L. CN1	Fondazione del Piemonte per l'Oncologia IRCCS	Antonino Sottile et al
EPI_ISL_3841646	Italy/PIE-15859594/2021	2021-08-24	Europe	Italy	A.S.L. CUNEO 1	Fondazione del Piemonte per l'Oncologia IRCCS	Antonino Sottile et al
EPI_ISL_3841648	Italy/PIE-15859595/2021	2021-08-24	Europe	Italy	A.S.L. CUNEO 1	Fondazione del Piemonte per l'Oncologia IRCCS	Antonino Sottile et al
EPI_ISL_3925721	Italy/PIE-15859596/2021	2021-08-26	Europe	Italy	A.S.L. CN1	Fondazione del Piemonte per l'Oncologia IRCCS	Antonino Sottile et al
EPI_ISL_3925717	Italy/PIE-15859598/2021	2021-08-26	Europe	Italy	A.S.L. CN1	Fondazione del Piemonte per l'Oncologia IRCCS	Antonino Sottile et al
EPI_ISL_3925715	Italy/PIE-15859599/2021	2021-08-26	Europe	Italy	A.S.L. CN1	Fondazione del Piemonte per l'Oncologia IRCCS	Antonino Sottile et al
EPI_ISL_3925708	Italy/PIE-15859600/2021	2021-08-26	Europe	Italy	A.S.L. CN1	Fondazione del Piemonte per l'Oncologia IRCCS	Antonino Sottile et al
EPI_ISL_3925705	Italy/PIE-15859602/2021	2021-08-26	Europe	Italy	A.S.L. CN1	Fondazione del Piemonte per l'Oncologia IRCCS	Antonino Sottile et al
EPI_ISL_3925712	Italy/PIE-15859603/2021	2021-08-26	Europe	Italy	A.S.L. CN1	Fondazione del Piemonte per l'Oncologia IRCCS	Antonino Sottile et al
EPI_ISL_3925713	Italy/PIE-15859604/2021	2021-08-26	Europe	Italy	A.S.L. CN1	Fondazione del Piemonte per l'Oncologia IRCCS	Antonino Sottile et al
EPI_ISL_3925710	Italy/PIE-15859605/2021	2021-08-26	Europe	Italy	A.S.L. CN1	Fondazione del Piemonte per l'Oncologia IRCCS	Antonino Sottile et al
EPI_ISL_3925707	Italy/PIE-15859606/2021	2021-08-26	Europe	Italy	A.S.L. CN1	Fondazione del Piemonte per l'Oncologia IRCCS	Antonino Sottile et al
EPI_ISL_3925703	Italy/PIE-15859607/2021	2021-08-26	Europe	Italy	A.S.L. CN1	Fondazione del Piemonte per l'Oncologia IRCCS	Antonino Sottile et al
EPI_ISL_3925701	Italy/PIE-15859608/2021	2021-08-26	Europe	Italy	A.S.L. CN1	Fondazione del Piemonte per l'Oncologia IRCCS	Antonino Sottile et al
EPI_ISL_3925698	Italy/PIE-15859609/2021	2021-08-26	Europe	Italy	A.S.L. CN1	Fondazione del Piemonte per l'Oncologia IRCCS	Antonino Sottile et al
EPI_ISL_3925699	Italy/PIE-15859610/2021	2021-08-26	Europe	Italy	A.S.L. CN1	Fondazione del Piemonte per l'Oncologia IRCCS	Antonino Sottile et al
EPI_ISL_3925696	Italy/PIE-15859611/2021	2021-08-26	Europe	Italy	A.S.L. CN1	Fondazione del Piemonte per l'Oncologia IRCCS	Antonino Sottile et al
EPI_ISL_3925694	Italy/PIE-15859612/2021	2021-08-26	Europe	Italy	A.S.L. CN1	Fondazione del Piemonte per l'Oncologia IRCCS	Antonino Sottile et al
EPI_ISL_3925692	Italy/PIE-15859613/2021	2021-08-26	Europe	Italy	A.S.L. CN1	Fondazione del Piemonte per l'Oncologia IRCCS	Antonino Sottile et al
EPI_ISL_3925684	Italy/PIE-15859614/2021	2021-08-26	Europe	Italy	A.S.L. CN1	Fondazione del Piemonte per l'Oncologia IRCCS	Antonino Sottile et al
EPI_ISL_3925691	Italy/PIE-15859616/2021	2021-08-26	Europe	Italy	A.S.L. CN1	Fondazione del Piemonte per l'Oncologia IRCCS	Antonino Sottile et al
EPI_ISL_3925689	Italy/PIE-15859617/2021	2021-08-26	Europe	Italy	A.S.L. CN1	Fondazione del Piemonte per l'Oncologia IRCCS	Antonino Sottile et al
EPI_ISL_3925687	Italy/PIE-15859618/2021	2021-08-26	Europe	Italy	A.S.L. CN1	Fondazione del Piemonte per l'Oncologia IRCCS	Antonino Sottile et al
EPI_ISL_3925488	Italy/PIE-15859860/2021	2021-08-26	Europe	Italy	A.S.L. CITTA' DI TORINO - OSPEDALE MAURIZIANO	Fondazione del Piemonte per l'Oncologia IRCCS	Antonino Sottile et al
EPI_ISL_3925682	Italy/PIE-15859861/2021	2021-08-26	Europe	Italy	A.S.L. CN1	Fondazione del Piemonte per l'Oncologia IRCCS	Antonino Sottile et al
EPI_ISL_3925680	Italy/PIE-15859862/2021	2021-08-26	Europe	Italy	A.S.L. CN1	Fondazione del Piemonte per l'Oncologia IRCCS	Antonino Sottile et al
EPI_ISL_3925485	Italy/PIE-15859863/2021	2021-08-26	Europe	Italy	A.S.L. CN1	Fondazione del Piemonte per l'Oncologia IRCCS	Antonino Sottile et al
EPI_ISL_3925482	Italy/PIE-15859864/2021	2021-08-26	Europe	Italy	A.S.L. CN1	Fondazione del Piemonte per l'Oncologia IRCCS	Antonino Sottile et al
EPI_ISL_3925487	Italy/PIE-15859865/2021	2021-08-26	Europe	Italy	A.S.L. CN1	Fondazione del Piemonte per l'Oncologia IRCCS	Antonino Sottile et al
EPI_ISL_3925486	Italy/PIE-15859866/2021	2021-08-26	Europe	Italy	A.S.L. CN1	Fondazione del Piemonte per l'Oncologia IRCCS	Antonino Sottile et al
EPI_ISL_3925484	Italy/PIE-15859867/2021	2021-08-26	Europe	Italy	A.S.L. CN1	Fondazione del Piemonte per l'Oncologia IRCCS	Antonino Sottile et al
EPI_ISL_3925483	Italy/PIE-15859868/2021	2021-08-26	Europe	Italy	A.S.L. CN1	Fondazione del Piemonte per l'Oncologia IRCCS	Antonino Sottile et al
EPI_ISL_3925481	Italy/PIE-15859869/2021	2021-08-26	Europe	Italy	A.S.L. CN1	Fondazione del Piemonte per l'Oncologia IRCCS	Antonino Sottile et al
EPI_ISL_3925480	Italy/PIE-15859870/2021	2021-08-26	Europe	Italy	A.S.L. CN1	Fondazione del Piemonte per l'Oncologia IRCCS	Antonino Sottile et al
EPI_ISL_3925477	Italy/PIE-15859871/2021	2021-08-26	Europe	Italy	A.S.L. CN1	Fondazione del Piemonte per l'Oncologia IRCCS	Antonino Sottile et al
EPI_ISL_3925479	Italy/PIE-15859872/2021	2021-08-26	Europe	Italy	A.S.L. CN1	Fondazione del Piemonte per l'Oncologia IRCCS	Antonino Sottile et al
EPI_ISL_3925478	Italy/PIE-15859873/2021	2021-08-26	Europe	Italy	A.S.L. CN1	Fondazione del Piemonte per l'Oncologia IRCCS	Antonino Sottile et al
EPI_ISL_3925475	Italy/PIE-15859874/2021	2021-08-26	Europe	Italy	A.S.L. CN1	Fondazione del Piemonte per l'Oncologia IRCCS	Antonino Sottile et al
EPI_ISL_3925476	Italy/PIE-15859875/2021	2021-08-26	Europe	Italy	A.S.L. CN1	Fondazione del Piemonte per l'Oncologia IRCCS	Antonino Sottile et al
EPI_ISL_3925471	Italy/PIE-15859876/2021	2021-08-26	Europe	Italy	A.S.L. CN1	Fondazione del Piemonte per l'Oncologia IRCCS	Antonino Sottile et al
EPI_ISL_3925474	Italy/PIE-15859877/2021	2021-08-26	Europe	Italy	A.S.L. CN1	Fondazione del Piemonte per l'Oncologia IRCCS	Antonino Sottile et al
EPI_ISL_3925473	Italy/PIE-15859878/2021	2021-08-26	Europe	Italy	A.S.L. CN1	Fondazione del Piemonte per l'Oncologia IRCCS	Antonino Sottile et al
EPI_ISL_3841649	Italy/PIE-15859879/2021	2021-08-24	Europe	Italy	A.S.L. CUNEO 1	Fondazione del Piemonte per l'Oncologia IRCCS	Antonino Sottile et al
EPI_ISL_3841643	Italy/PIE-15859880/2021	2021-08-24	Europe	Italy	A.S.L. CUNEO 1	Fondazione del Piemonte per l'Oncologia IRCCS	Antonino Sottile et al
EPI_ISL_3841647	Italy/PIE-15859881/2021	2021-08-24	Europe	Italy	A.S.L. CUNEO 1	Fondazione del Piemonte per l'Oncologia IRCCS	Antonino Sottile et al
EPI_ISL_3841645	Italy/PIE-15859882/2021	2021-08-24	Europe	Italy	A.S.L. CUNEO 1	Fondazione del Piemonte per l'Oncologia IRCCS	Antonino Sottile et al
EPI_ISL_3841644	Italy/PIE-15859883/2021	2021-08-24	Europe	Italy	A.S.L. CUNEO 1	Fondazione del Piemonte per l'Oncologia IRCCS	Antonino Sottile et al
EPI_ISL_3841639	Italy/PIE-15859884/2021	2021-08-24	Europe	Italy	A.S.L. CUNEO 1	Fondazione del Piemonte per l'Oncologia IRCCS	Antonino Sottile et al
EPI_ISL_3925472	Italy/PIE-15859885/2021	2021-08-26	Europe	Italy	A.S.L. CN1	Fondazione del Piemonte per l'Oncologia IRCCS	Antonino Sottile et al
EPI_ISL_3925470	Italy/PIE-15859886/2021	2021-08-26	Europe	Italy	A.S.L. CN1	Fondazione del Piemonte per l'Oncologia IRCCS	Antonino Sottile et al
EPI_ISL_3841642	Italy/PIE-15859887/2021	2021-08-24	Europe	Italy	A.S.L. CUNEO 1	Fondazione del Piemonte per l'Oncologia IRCCS	Antonino Sottile et al
EPI_ISL_3841641	Italy/PIE-15859888/2021	2021-08-24	Europe	Italy	A.S.L. CUNEO 1	Fondazione del Piemonte per l'Oncologia IRCCS	Antonino Sottile et al
EPI_ISL_3925467	Italy/PIE-15859889/2021	2021-08-26	Europe	Italy	A.S.L. CN1	Fondazione del Piemonte per l'Oncologia IRCCS	Antonino Sottile et al
EPI_ISL_3841638	Italy/PIE-15859890/2021	2021-08-24	Europe	Italy	A.S.L. CUNEO 1	Fondazione del Piemonte per l'Oncologia IRCCS	Antonino Sottile et al
EPI_ISL_3841635	Italy/PIE-15859891/2021	2021-08-24	Europe	Italy	A.S.L. CUNEO 1	Fondazione del Piemonte per l'Oncologia IRCCS	Antonino Sottile et al
EPI_ISL_3841640	Italy/PIE-15859893/2021	2021-08-24	Europe	Italy	A.S.L. CUNEO 1	Fondazione del Piemonte per l'Oncologia IRCCS	Antonino Sottile et al
EPI_ISL_3841637	Italy/PIE-15859894/2021	2021-08-24	Europe	Italy	A.S.L. CUNEO 1	Fondazione del Piemonte per l'Oncologia IRCCS	Antonino Sottile et al
EPI_ISL_3841634	Italy/PIE-15859895/2021	2021-08-24	Europe	Italy	A.S.L. CUNEO 1	Fondazione del Piemonte per l'Oncologia IRCCS	Antonino Sottile et al
EPI_ISL_3841632	Italy/PIE-15859896/2021	2021-08-24	Europe	Italy	A.S.L. CUNEO 1	Fondazione del Piemonte per l'Oncologia IRCCS	Antonino Sottile et al
EPI_ISL_3841633	Italy/PIE-15859897/2021	2021-08-24	Europe	Italy	A.S.L. CUNEO 1	Fondazione del Piemonte per l'Oncologia IRCCS	Antonino Sottile et al
EPI_ISL_3841636	Italy/PIE-15859898/2021	2021-08-24	Europe	Italy	A.S.L. CUNEO 1	Fondazione del Piemonte per l'Oncologia IRCCS	Antonino Sottile et al
EPI_ISL_3925469	Italy/PIE-15859899/2021	2021-08-26	Europe	Italy	A.S.L. CN1	Fondazione del Piemonte per l'Oncologia IRCCS	Antonino Sottile et al
EPI_ISL_3841631	Italy/PIE-15859900/2021	2021-08-24	Europe	Italy	A.S.L. CUNEO 1	Fondazione del Piemonte per l'Oncologia IRCCS	Antonino Sottile et al
EPI_ISL_3841630	Italy/PIE-15859901/2021	2021-08-24	Europe	Italy	A.S.L. CUNEO 1	Fondazione del Piemonte per l'Oncologia IRCCS	Antonino Sottile et al
EPI_ISL_3841629	Italy/PIE-15859902/2021	2021-08-24	Europe	Italy	A.S.L. CUNEO 1	Fondazione del Piemonte per l'Oncologia IRCCS	Antonino Sottile et al
EPI_ISL_3841628	Italy/PIE-15859903/2021	2021-08-24	Europe	Italy	A.S.L. CUNEO 1	Fondazione del Piemonte per l'Oncologia IRCCS	Antonino Sottile et al
EPI_ISL_3841627	Italy/PIE-15859904/2021	2021-08-24	Europe	Italy	A.S.L. CUNEO 1	Fondazione del Piemonte per l'Oncologia IRCCS	Antonino Sottile et al
EPI_ISL_3841626	Italy/PIE-15859905/2021	2021-08-24	Europe	Italy	A.S.L. CUNEO 1	Fondazione del Piemonte per l'Oncologia IRCCS	Antonino Sottile et al
EPI_ISL_3925464	Italy/PIE-15859906/2021	2021-08-27	Europe	Italy	A.S.L. CN1	Fondazione del Piemonte per l'Oncologia IRCCS	Antonino Sottile et al
EPI_ISL_3925466	Italy/PIE-15859907/2021	2021-08-27	Europe	Italy	A.S.L. CN1	Fondazione del Piemonte per l'Oncologia IRCCS	Antonino Sottile et al
EPI_ISL_3840610	Italy/PIE-15859908/2021	2021-08-24	Europe	Italy	A.S.L. TO4	Fondazione del Piemonte per l'Oncologia IRCCS	Antonino Sottile et al
EPI_ISL_3840609	Italy/PIE-15859909/2021	2021-08-24	Europe	Italy	A.S.L. TO4	Fondazione del Piemonte per l'Oncologia IRCCS	Antonino Sottile et al
EPI_ISL_3840608	Italy/PIE-15859910/2021	2021-08-24	Europe	Italy	A.S.L. TO4	Fondazione del Piemonte per l'Oncologia IRCCS	Antonino Sottile et al
EPI_ISL_3840606	Italy/PIE-15859911/2021	2021-08-24	Europe	Italy	A.S.L. TO4	Fondazione del Piemonte per l'Oncologia IRCCS	Antonino Sottile et al
EPI_ISL_3840607	Italy/PIE-15859912/2021	2021-08-24	Europe	Italy	A.S.L. TO4	Fondazione del Piemonte per l'Oncologia IRCCS	Antonino Sottile et al
EPI_ISL_3840605	Italy/PIE-15859913/2021	2021-08-24	Europe	Italy	A.S.L. TO4	Fondazione del Piemonte per l'Oncologia IRCCS	Antonino Sottile et al
EPI_ISL_3840604	Italy/PIE-15859914/2021	2021-08-24	Europe	Italy	A.S.L. TO4	Fondazione del Piemonte per l'Oncologia IRCCS	Antonino Sottile et al
EPI_ISL_3840601	Italy/PIE-15859915/2021	2021-08-24	Europe	Italy	A.S.L. TO4	Fondazione del Piemonte per l'Oncologia IRCCS	Antonino Sottile et al
EPI_ISL_3840603	Italy/PIE-15859916/2021	2021-08-24	Europe	Italy	A.S.L. TO4	Fondazione del Piemonte per l'Oncologia IRCCS	Antonino Sottile et al
EPI_ISL_3840602	Italy/PIE-15859917/2021	2021-08-27	Europe	Italy	A.S.L. TO4	Fondazione del Piemonte per l'Oncologia IRCCS	Antonino Sottile et al
EPI_ISL_3840600	Italy/PIE-15859918/2021	2021-08-27	Europe	Italy	A.S.L. TO4	Fondazione del Piemonte per l'Oncologia IRCCS	Antonino Sottile et al
EPI_ISL_3840599	Italy/PIE-15859919/2021	2021-08-27	Europe	Italy	A.S.L. TO4	Fondazione del Piemonte per l'Oncologia IRCCS	Antonino Sottile et al
EPI_ISL_3840598	Italy/PIE-15859920/2021	2021-08-27	Europe	Italy	A.S.L. TO4	Fondazione del Piemonte per l'Oncologia IRCCS	Antonino Sottile et al
EPI_ISL_3840596	Italy/PIE-15859921/2021	2021-08-27	Europe	Italy	A.S.L. TO4	Fondazione del Piemonte per l'Oncologia IRCCS	Antonino Sottile et al
EPI_ISL_3840597	Italy/PIE-15859922/2021	2021-08-27	Europe	Italy	A.S.L. TO4	Fondazione del Piemonte per l'Oncologia IRCCS	Antonino Sottile et al
EPI_ISL_3840594	Italy/PIE-15859923/2021	2021-08-27	Europe	Italy	A.S.L. TO4	Fondazione del Piemonte per l'Oncologia IRCCS	Antonino Sottile et al
EPI_ISL_4022587	Italy/PIE-15860062/2021	2021-08-27	Europe	Italy	A.S.L. NOVARA	Fondazione del Piemonte per l'Oncologia IRCCS	Antonino Sottile et al
EPI_ISL_3925465	Italy/PIE-15860063/2021	2021-08-27	Europe	Italy	A.S.L. NOVARA	Fondazione del Piemonte per l'Oncologia IRCCS	Antonino Sottile et al
EPI_ISL_3925468	Italy/PIE-15860064/2021	2021-08-27	Europe	Italy	A.S.L. NOVARA	Fondazione del Piemonte per l'Oncologia IRCCS	Antonino Sottile et al
EPI_ISL_3925463	Italy/PIE-15860065/2021	2021-08-27	Europe	Italy	A.S.L. NOVARA	Fondazione del Piemonte per l'Oncologia IRCCS	Antonino Sottile et al
EPI_ISL_3925462	Italy/PIE-15860066/2021	2021-08-27	Europe	Italy	A.S.L. NOVARA	Fondazione del Piemonte per l'Oncologia IRCCS	Antonino Sottile et al
EPI_ISL_4022585	Italy/PIE-15860070/2021	2021-08-27	Europe	Italy	A.S.L. NOVARA	Fondazione del Piemonte per l'Oncologia IRCCS	Antonino Sottile et al
EPI_ISL_3925458	Italy/PIE-15860071/2021	2021-08-27	Europe	Italy	A.S.L. NOVARA	Fondazione del Piemonte per l'Oncologia IRCCS	Antonino Sottile et al
EPI_ISL_3925459	Italy/PIE-15860072/2021	2021-08-27	Europe	Italy	A.S.L. NOVARA	Fondazione del Piemonte per l'Oncologia IRCCS	Antonino Sottile et al
EPI_ISL_3925457	Italy/PIE-15860073/2021	2021-08-27	Europe	Italy	A.S.L. NOVARA	Fondazione del Piemonte per l'Oncologia IRCCS	Antonino Sottile et al
EPI_ISL_3925455	Italy/PIE-15860074/2021	2021-08-27	Europe	Italy	A.S.L. NOVARA	Fondazione del Piemonte per l'Oncologia IRCCS	Antonino Sottile et al
EPI_ISL_3840595	Italy/PIE-15860075/2021	2021-08-24	Europe	Italy	A.S.L. ALESSANDRIA	Fondazione del Piemonte per l'Oncologia IRCCS	Antonino Sottile et al
EPI_ISL_3840591	Italy/PIE-15860076/2021	2021-08-24	Europe	Italy	A.S.L. ALESSANDRIA	Fondazione del Piemonte per l'Oncologia IRCCS	Antonino Sottile et al
EPI_ISL_3840593	Italy/PIE-15860077/2021	2021-08-24	Europe	Italy	A.S.L. ALESSANDRIA	Fondazione del Piemonte per l'Oncologia IRCCS	Antonino Sottile et al
EPI_ISL_3840589	Italy/PIE-15860078/2021	2021-08-24	Europe	Italy	A.S.L. ALESSANDRIA	Fondazione del Piemonte per l'Oncologia IRCCS	Antonino Sottile et al
EPI_ISL_3840590	Italy/PIE-15860079/2021	2021-08-24	Europe	Italy	A.S.L. ALESSANDRIA	Fondazione del Piemonte per l'Oncologia IRCCS	Antonino Sottile et al
EPI_ISL_3840588	Italy/PIE-15860080/2021	2021-08-24	Europe	Italy	A.S.L. ALESSANDRIA	Fondazione del Piemonte per l'Oncologia IRCCS	Antonino Sottile et al
EPI_ISL_3840586	Italy/PIE-15860081/2021	2021-08-24	Europe	Italy	A.S.L. NOVARA	Fondazione del Piemonte per l'Oncologia IRCCS	Antonino Sottile et al
EPI_ISL_3840585	Italy/PIE-15860083/2021	2021-08-24	Europe	Italy	A.S.L. NOVARA	Fondazione del Piemonte per l'Oncologia IRCCS	Antonino Sottile et al
EPI_ISL_3840582	Italy/PIE-15860086/2021	2021-08-24	Europe	Italy	A.S.L. NOVARA	Fondazione del Piemonte per l'Oncologia IRCCS	Antonino Sottile et al
EPI_ISL_3840581	Italy/PIE-15860087/2021	2021-08-24	Europe	Italy	A.S.L. NOVARA	Fondazione del Piemonte per l'Oncologia IRCCS	Antonino Sottile et al
EPI_ISL_3840580	Italy/PIE-15860088/2021	2021-08-24	Europe	Italy	A.S.L. NOVARA	Fondazione del Piemonte per l'Oncologia IRCCS	Antonino Sottile et al
EPI_ISL_3840578	Italy/PIE-15860097/2021	2021-08-24	Europe	Italy	A.S.L. VCO	Fondazione del Piemonte per l'Oncologia IRCCS	Antonino Sottile et al
EPI_ISL_3840579	Italy/PIE-15860098/2021	2021-08-24	Europe	Italy	A.S.L. VCO	Fondazione del Piemonte per l'Oncologia IRCCS	Antonino Sottile et al
EPI_ISL_3840577	Italy/PIE-15860099/2021	2021-08-24	Europe	Italy	A.S.L. VCO	Fondazione del Piemonte per l'Oncologia IRCCS	Antonino Sottile et al
EPI_ISL_3840576	Italy/PIE-15860100/2021	2021-08-24	Europe	Italy	A.S.L. VCO	Fondazione del Piemonte per l'Oncologia IRCCS	Antonino Sottile et al
EPI_ISL_3840575	Italy/PIE-15860101/2021	2021-08-24	Europe	Italy	A.S.L. VCO	Fondazione del Piemonte per l'Oncologia IRCCS	Antonino Sottile et al
EPI_ISL_3840574	Italy/PIE-15860102/2021	2021-08-24	Europe	Italy	A.S.L. VCO	Fondazione del Piemonte per l'Oncologia IRCCS	Antonino Sottile et al
EPI_ISL_3840573	Italy/PIE-15860103/2021	2021-08-24	Europe	Italy	A.S.L. CUNEO 1	Fondazione del Piemonte per l'Oncologia IRCCS	Antonino Sottile et al
EPI_ISL_3840571	Italy/PIE-15860104/2021	2021-08-24	Europe	Italy	A.S.L. CUNEO 1	Fondazione del Piemonte per l'Oncologia IRCCS	Antonino Sottile et al
EPI_ISL_3840572	Italy/PIE-15860105/2021	2021-08-24	Europe	Italy	A.S.L. CUNEO 1	Fondazione del Piemonte per l'Oncologia IRCCS	Antonino Sottile et al
EPI_ISL_3840570	Italy/PIE-15860106/2021	2021-08-24	Europe	Italy	A.S.L. CUNEO 1	Fondazione del Piemonte per l'Oncologia IRCCS	Antonino Sottile et al
EPI_ISL_3840567	Italy/PIE-15860107/2021	2021-08-24	Europe	Italy	A.S.L. CUNEO 1	Fondazione del Piemonte per l'Oncologia IRCCS	Antonino Sottile et al
EPI_ISL_3840568	Italy/PIE-15860109/2021	2021-08-24	Europe	Italy	A.S.L. CUNEO 1	Fondazione del Piemonte per l'Oncologia IRCCS	Antonino Sottile et al
EPI_ISL_3840559	Italy/PIE-15860110/2021	2021-08-24	Europe	Italy	A.S.L. CUNEO 1	Fondazione del Piemonte per l'Oncologia IRCCS	Antonino Sottile et al
EPI_ISL_3840565	Italy/PIE-15860111/2021	2021-08-24	Europe	Italy	A.S.L. CUNEO 1	Fondazione del Piemonte per l'Oncologia IRCCS	Antonino Sottile et al
EPI_ISL_3840566	Italy/PIE-15860112/2021	2021-08-24	Europe	Italy	A.S.L. CUNEO 1	Fondazione del Piemonte per l'Oncologia IRCCS	Antonino Sottile et al
EPI_ISL_3925456	Italy/PIE-15860113/2021	2021-08-27	Europe	Italy	A.S.L. ASTI	Fondazione del Piemonte per l'Oncologia IRCCS	Antonino Sottile et al
EPI_ISL_3840563	Italy/PIE-15860114/2021	2021-08-24	Europe	Italy	A.S.L. CUNEO 1	Fondazione del Piemonte per l'Oncologia IRCCS	Antonino Sottile et al
EPI_ISL_3840562	Italy/PIE-15860115/2021	2021-08-24	Europe	Italy	A.S.L. CUNEO 1	Fondazione del Piemonte per l'Oncologia IRCCS	Antonino Sottile et al
EPI_ISL_3840561	Italy/PIE-15860117/2021	2021-08-24	Europe	Italy	A.S.L. CUNEO 1	Fondazione del Piemonte per l'Oncologia IRCCS	Antonino Sottile et al
EPI_ISL_3840564	Italy/PIE-15860118/2021	2021-08-24	Europe	Italy	A.S.L. CUNEO 1	Fondazione del Piemonte per l'Oncologia IRCCS	Antonino Sottile et al
EPI_ISL_3840557	Italy/PIE-15860119/2021	2021-08-24	Europe	Italy	A.S.L. CUNEO 1	Fondazione del Piemonte per l'Oncologia IRCCS	Antonino Sottile et al
EPI_ISL_3840560	Italy/PIE-15860120/2021	2021-08-24	Europe	Italy	A.S.L. CUNEO 1	Fondazione del Piemonte per l'Oncologia IRCCS	Antonino Sottile et al
EPI_ISL_3840558	Italy/PIE-15860121/2021	2021-08-24	Europe	Italy	A.S.L. CUNEO 1	Fondazione del Piemonte per l'Oncologia IRCCS	Antonino Sottile et al
EPI_ISL_3840556	Italy/PIE-15860122/2021	2021-08-24	Europe	Italy	A.S.L. CUNEO 1	Fondazione del Piemonte per l'Oncologia IRCCS	Antonino Sottile et al
EPI_ISL_3840555	Italy/PIE-15860123/2021	2021-08-24	Europe	Italy	A.S.L. CUNEO 1	Fondazione del Piemonte per l'Oncologia IRCCS	Antonino Sottile et al
EPI_ISL_3840552	Italy/PIE-15860124/2021	2021-08-24	Europe	Italy	A.S.L. CUNEO 1	Fondazione del Piemonte per l'Oncologia IRCCS	Antonino Sottile et al
EPI_ISL_3840554	Italy/PIE-15860126/2021	2021-08-24	Europe	Italy	A.S.L. CUNEO 1	Fondazione del Piemonte per l'Oncologia IRCCS	Antonino Sottile et al
EPI_ISL_3840553	Italy/PIE-15860127/2021	2021-08-24	Europe	Italy	A.S.L. CUNEO 1	Fondazione del Piemonte per l'Oncologia IRCCS	Antonino Sottile et al
EPI_ISL_4022583	Italy/PIE-15860128/2021	2021-08-27	Europe	Italy	A.S.L. CN1	Fondazione del Piemonte per l'Oncologia IRCCS	Antonino Sottile et al
EPI_ISL_3925454	Italy/PIE-15860129/2021	2021-08-27	Europe	Italy	A.S.L. CN1	Fondazione del Piemonte per l'Oncologia IRCCS	Antonino Sottile et al
EPI_ISL_3925453	Italy/PIE-15860130/2021	2021-08-27	Europe	Italy	A.S.L. CN1	Fondazione del Piemonte per l'Oncologia IRCCS	Antonino Sottile et al
EPI_ISL_3925451	Italy/PIE-15860131/2021	2021-08-27	Europe	Italy	A.S.L. ASTI	Fondazione del Piemonte per l'Oncologia IRCCS	Antonino Sottile et al
EPI_ISL_3925452	Italy/PIE-15860132/2021	2021-08-27	Europe	Italy	A.S.L. CN1	Fondazione del Piemonte per l'Oncologia IRCCS	Antonino Sottile et al
EPI_ISL_3925449	Italy/PIE-15860133/2021	2021-08-27	Europe	Italy	A.S.L. CN1	Fondazione del Piemonte per l'Oncologia IRCCS	Antonino Sottile et al
EPI_ISL_4022582	Italy/PIE-15860134/2021	2021-08-27	Europe	Italy	A.S.L. CN1	Fondazione del Piemonte per l'Oncologia IRCCS	Antonino Sottile et al
EPI_ISL_3925448	Italy/PIE-15860136/2021	2021-08-27	Europe	Italy	A.S.L. CN1	Fondazione del Piemonte per l'Oncologia IRCCS	Antonino Sottile et al
EPI_ISL_4022580	Italy/PIE-15860138/2021	2021-08-27	Europe	Italy	A.S.L. CN1	Fondazione del Piemonte per l'Oncologia IRCCS	Antonino Sottile et al
EPI_ISL_4022573	Italy/PIE-15860140/2021	2021-08-27	Europe	Italy	A.S.L. CN1	Fondazione del Piemonte per l'Oncologia IRCCS	Antonino Sottile et al
EPI_ISL_3925445	Italy/PIE-15860141/2021	2021-08-27	Europe	Italy	A.S.L. ASTI	Fondazione del Piemonte per l'Oncologia IRCCS	Antonino Sottile et al
EPI_ISL_4022578	Italy/PIE-15860142/2021	2021-08-27	Europe	Italy	A.S.L. CN1	Fondazione del Piemonte per l'Oncologia IRCCS	Antonino Sottile et al
EPI_ISL_3925443	Italy/PIE-15860145/2021	2021-08-27	Europe	Italy	A.S.L. CN1	Fondazione del Piemonte per l'Oncologia IRCCS	Antonino Sottile et al
EPI_ISL_3925442	Italy/PIE-15860146/2021	2021-08-27	Europe	Italy	A.S.L. CN1	Fondazione del Piemonte per l'Oncologia IRCCS	Antonino Sottile et al
EPI_ISL_3925440	Italy/PIE-15860147/2021	2021-08-27	Europe	Italy	A.S.L. ASTI	Fondazione del Piemonte per l'Oncologia IRCCS	Antonino Sottile et al
EPI_ISL_4022570	Italy/PIE-15860148/2021	2021-08-27	Europe	Italy	A.S.L. CN1	Fondazione del Piemonte per l'Oncologia IRCCS	Antonino Sottile et al
EPI_ISL_3840550	Italy/PIE-15860149/2021	2021-08-24	Europe	Italy	A.S.L. ASTI	Fondazione del Piemonte per l'Oncologia IRCCS	Antonino Sottile et al
EPI_ISL_3925444	Italy/PIE-15860150/2021	2021-08-27	Europe	Italy	A.S.L. CN1	Fondazione del Piemonte per l'Oncologia IRCCS	Antonino Sottile et al
EPI_ISL_3840551	Italy/PIE-15860152/2021	2021-08-24	Europe	Italy	A.S.L. ASTI	Fondazione del Piemonte per l'Oncologia IRCCS	Antonino Sottile et al
EPI_ISL_3925441	Italy/PIE-15860153/2021	2021-08-27	Europe	Italy	A.S.L. CN1	Fondazione del Piemonte per l'Oncologia IRCCS	Antonino Sottile et al
EPI_ISL_3925438	Italy/PIE-15860154/2021	2021-08-27	Europe	Italy	A.S.L. CN1	Fondazione del Piemonte per l'Oncologia IRCCS	Antonino Sottile et al
EPI_ISL_4022576	Italy/PIE-15860155/2021	2021-08-27	Europe	Italy	A.S.L. CN1	Fondazione del Piemonte per l'Oncologia IRCCS	Antonino Sottile et al
EPI_ISL_3925437	Italy/PIE-15860157/2021	2021-08-27	Europe	Italy	A.S.L. CN1	Fondazione del Piemonte per l'Oncologia IRCCS	Antonino Sottile et al
EPI_ISL_4022575	Italy/PIE-15860158/2021	2021-08-27	Europe	Italy	A.S.L. CN1	Fondazione del Piemonte per l'Oncologia IRCCS	Antonino Sottile et al
EPI_ISL_4022568	Italy/PIE-15860159/2021	2021-08-27	Europe	Italy	A.S.L. CN1	Fondazione del Piemonte per l'Oncologia IRCCS	Antonino Sottile et al
EPI_ISL_3925436	Italy/PIE-15860160/2021	2021-08-27	Europe	Italy	A.S.L. CN1	Fondazione del Piemonte per l'Oncologia IRCCS	Antonino Sottile et al
EPI_ISL_3840549	Italy/PIE-15860164/2021	2021-08-24	Europe	Italy	A.S.L. BIELLA	Fondazione del Piemonte per l'Oncologia IRCCS	Antonino Sottile et al
EPI_ISL_3840548	Italy/PIE-15860165/2021	2021-08-24	Europe	Italy	A.S.L. BIELLA	Fondazione del Piemonte per l'Oncologia IRCCS	Antonino Sottile et al
EPI_ISL_3840546	Italy/PIE-15860166/2021	2021-08-24	Europe	Italy	A.S.L. BIELLA	Fondazione del Piemonte per l'Oncologia IRCCS	Antonino Sottile et al
EPI_ISL_3840547	Italy/PIE-15860167/2021	2021-08-24	Europe	Italy	A.S.L. TORINO 5	Fondazione del Piemonte per l'Oncologia IRCCS	Antonino Sottile et al
EPI_ISL_3840545	Italy/PIE-15860168/2021	2021-08-24	Europe	Italy	A.S.L. TORINO 5	Fondazione del Piemonte per l'Oncologia IRCCS	Antonino Sottile et al
EPI_ISL_3840543	Italy/PIE-15860169/2021	2021-08-24	Europe	Italy	A.S.L. TORINO 5	Fondazione del Piemonte per l'Oncologia IRCCS	Antonino Sottile et al
EPI_ISL_3840544	Italy/PIE-15860170/2021	2021-08-24	Europe	Italy	A.S.L. TORINO 5	Fondazione del Piemonte per l'Oncologia IRCCS	Antonino Sottile et al
EPI_ISL_3840542	Italy/PIE-15860171/2021	2021-08-24	Europe	Italy	A.S.L. TORINO 5	Fondazione del Piemonte per l'Oncologia IRCCS	Antonino Sottile et al
EPI_ISL_3840541	Italy/PIE-15860172/2021	2021-08-24	Europe	Italy	A.S.L. TORINO 5	Fondazione del Piemonte per l'Oncologia IRCCS	Antonino Sottile et al
EPI_ISL_3840539	Italy/PIE-15860173/2021	2021-08-24	Europe	Italy	AZIENDA OSP. ORDINE MAURIZIANO DI TORINO	Fondazione del Piemonte per l'Oncologia IRCCS	Antonino Sottile et al
EPI_ISL_3840538	Italy/PIE-15860174/2021	2021-08-24	Europe	Italy	AZIENDA OSP. ORDINE MAURIZIANO DI TORINO	Fondazione del Piemonte per l'Oncologia IRCCS	Antonino Sottile et al
EPI_ISL_3840533	Italy/PIE-15860175/2021	2021-08-24	Europe	Italy	AZIENDA OSP. ORDINE MAURIZIANO DI TORINO	Fondazione del Piemonte per l'Oncologia IRCCS	Antonino Sottile et al
EPI_ISL_3840540	Italy/PIE-15860176/2021	2021-08-24	Europe	Italy	AZIENDA OSP. ORDINE MAURIZIANO DI TORINO	Fondazione del Piemonte per l'Oncologia IRCCS	Antonino Sottile et al
EPI_ISL_3840534	Italy/PIE-15860177/2021	2021-08-24	Europe	Italy	AZIENDA OSP. ORDINE MAURIZIANO DI TORINO	Fondazione del Piemonte per l'Oncologia IRCCS	Antonino Sottile et al
EPI_ISL_3840535	Italy/PIE-15860178/2021	2021-08-24	Europe	Italy	AZIENDA OSP. ORDINE MAURIZIANO DI TORINO	Fondazione del Piemonte per l'Oncologia IRCCS	Antonino Sottile et al
EPI_ISL_3840536	Italy/PIE-15860179/2021	2021-08-24	Europe	Italy	AZIENDA OSP. ORDINE MAURIZIANO DI TORINO	Fondazione del Piemonte per l'Oncologia IRCCS	Antonino Sottile et al
EPI_ISL_3840537	Italy/PIE-15860180/2021	2021-08-24	Europe	Italy	A.S.L. VERCELLI	Fondazione del Piemonte per l'Oncologia IRCCS	Antonino Sottile et al
EPI_ISL_3840527	Italy/PIE-15860181/2021	2021-08-24	Europe	Italy	A.S.L. VERCELLI	Fondazione del Piemonte per l'Oncologia IRCCS	Antonino Sottile et al
EPI_ISL_3840528	Italy/PIE-15860182/2021	2021-08-24	Europe	Italy	A.S.L. VERCELLI	Fondazione del Piemonte per l'Oncologia IRCCS	Antonino Sottile et al
EPI_ISL_3840532	Italy/PIE-15860183/2021	2021-08-24	Europe	Italy	A.S.L. VERCELLI	Fondazione del Piemonte per l'Oncologia IRCCS	Antonino Sottile et al
EPI_ISL_3840530	Italy/PIE-15860184/2021	2021-08-24	Europe	Italy	A.S.L. VERCELLI	Fondazione del Piemonte per l'Oncologia IRCCS	Antonino Sottile et al
EPI_ISL_3840531	Italy/PIE-15860185/2021	2021-08-24	Europe	Italy	A.S.L. CITTA' DI TORINO - OSPEDALE AMEDEO DI SAVOIA	Fondazione del Piemonte per l'Oncologia IRCCS	Antonino Sottile et al
EPI_ISL_3840524	Italy/PIE-15860186/2021	2021-08-24	Europe	Italy	A.S.L. CITTA' DI TORINO - OSPEDALE AMEDEO DI SAVOIA	Fondazione del Piemonte per l'Oncologia IRCCS	Antonino Sottile et al
EPI_ISL_3840529	Italy/PIE-15860187/2021	2021-08-24	Europe	Italy	A.S.L. CITTA' DI TORINO - OSPEDALE AMEDEO DI SAVOIA	Fondazione del Piemonte per l'Oncologia IRCCS	Antonino Sottile et al
EPI_ISL_3840526	Italy/PIE-15860188/2021	2021-08-24	Europe	Italy	A.S.L. CITTA' DI TORINO - OSPEDALE AMEDEO DI SAVOIA	Fondazione del Piemonte per l'Oncologia IRCCS	Antonino Sottile et al
EPI_ISL_3840525	Italy/PIE-15860189/2021	2021-08-24	Europe	Italy	A.S.L. CITTA' DI TORINO - OSPEDALE AMEDEO DI SAVOIA	Fondazione del Piemonte per l'Oncologia IRCCS	Antonino Sottile et al
EPI_ISL_3840523	Italy/PIE-15860190/2021	2021-08-24	Europe	Italy	A.S.L. CITTA' DI TORINO - OSPEDALE AMEDEO DI SAVOIA	Fondazione del Piemonte per l'Oncologia IRCCS	Antonino Sottile et al
EPI_ISL_3840522	Italy/PIE-15860191/2021	2021-08-24	Europe	Italy	A.S.L. CITTA' DI TORINO - OSPEDALE AMEDEO DI SAVOIA	Fondazione del Piemonte per l'Oncologia IRCCS	Antonino Sottile et al
EPI_ISL_3840521	Italy/PIE-15860192/2021	2021-08-24	Europe	Italy	A.S.L. CITTA' DI TORINO - OSPEDALE AMEDEO DI SAVOIA	Fondazione del Piemonte per l'Oncologia IRCCS	Antonino Sottile et al
EPI_ISL_3840520	Italy/PIE-15860193/2021	2021-08-24	Europe	Italy	A.S.L. CITTA' DI TORINO - OSPEDALE AMEDEO DI SAVOIA	Fondazione del Piemonte per l'Oncologia IRCCS	Antonino Sottile et al
EPI_ISL_3840517	Italy/PIE-15860194/2021	2021-08-24	Europe	Italy	A.S.L. CITTA' DI TORINO - OSPEDALE AMEDEO DI SAVOIA	Fondazione del Piemonte per l'Oncologia IRCCS	Antonino Sottile et al
EPI_ISL_3840519	Italy/PIE-15860195/2021	2021-08-27	Europe	Italy	A.S.L. TORINO 3	Fondazione del Piemonte per l'Oncologia IRCCS	Antonino Sottile et al
EPI_ISL_3840518	Italy/PIE-15860196/2021	2021-08-27	Europe	Italy	A.S.L. TORINO 3	Fondazione del Piemonte per l'Oncologia IRCCS	Antonino Sottile et al
EPI_ISL_3840516	Italy/PIE-15860197/2021	2021-08-27	Europe	Italy	A.S.L. TORINO 3	Fondazione del Piemonte per l'Oncologia IRCCS	Antonino Sottile et al
EPI_ISL_3840511	Italy/PIE-15860198/2021	2021-08-27	Europe	Italy	A.S.L. TORINO 3	Fondazione del Piemonte per l'Oncologia IRCCS	Antonino Sottile et al
EPI_ISL_3840515	Italy/PIE-15860199/2021	2021-08-27	Europe	Italy	A.S.L. TORINO 3	Fondazione del Piemonte per l'Oncologia IRCCS	Antonino Sottile et al
EPI_ISL_3840512	Italy/PIE-15860200/2021	2021-08-27	Europe	Italy	A.S.L. TORINO 3	Fondazione del Piemonte per l'Oncologia IRCCS	Antonino Sottile et al
EPI_ISL_3840514	Italy/PIE-15860201/2021	2021-08-27	Europe	Italy	A.S.L. TORINO 3	Fondazione del Piemonte per l'Oncologia IRCCS	Antonino Sottile et al
EPI_ISL_3840513	Italy/PIE-15860208/2021	2021-08-27	Europe	Italy	A.S.L. TORINO 3	Fondazione del Piemonte per l'Oncologia IRCCS	Antonino Sottile et al
EPI_ISL_4022566	Italy/PIE-15860670/2021	2021-09-01	Europe	Italy	A.S.L. CN1	Fondazione del Piemonte per l'Oncologia IRCCS	Antonino Sottile et al
EPI_ISL_4022564	Italy/PIE-15860671/2021	2021-09-01	Europe	Italy	A.S.L. CN1	Fondazione del Piemonte per l'Oncologia IRCCS	Antonino Sottile et al
EPI_ISL_4022561	Italy/PIE-15860672/2021	2021-09-01	Europe	Italy	A.S.L. CN1	Fondazione del Piemonte per l'Oncologia IRCCS	Antonino Sottile et al
EPI_ISL_4022562	Italy/PIE-15860673/2021	2021-09-01	Europe	Italy	A.S.L. CN1	Fondazione del Piemonte per l'Oncologia IRCCS	Antonino Sottile et al
EPI_ISL_4022559	Italy/PIE-15860674/2021	2021-09-01	Europe	Italy	A.S.L. CN1	Fondazione del Piemonte per l'Oncologia IRCCS	Antonino Sottile et al
EPI_ISL_4022557	Italy/PIE-15860675/2021	2021-09-01	Europe	Italy	A.S.L. CN1	Fondazione del Piemonte per l'Oncologia IRCCS	Antonino Sottile et al
EPI_ISL_4022554	Italy/PIE-15860676/2021	2021-09-01	Europe	Italy	A.S.L. CN1	Fondazione del Piemonte per l'Oncologia IRCCS	Antonino Sottile et al
EPI_ISL_4022555	Italy/PIE-15860677/2021	2021-09-01	Europe	Italy	A.S.L. CN1	Fondazione del Piemonte per l'Oncologia IRCCS	Antonino Sottile et al
EPI_ISL_4022552	Italy/PIE-15860678/2021	2021-09-01	Europe	Italy	A.S.L. CN1	Fondazione del Piemonte per l'Oncologia IRCCS	Antonino Sottile et al
EPI_ISL_4022548	Italy/PIE-15860679/2021	2021-09-01	Europe	Italy	A.S.L. CN1	Fondazione del Piemonte per l'Oncologia IRCCS	Antonino Sottile et al
EPI_ISL_4022550	Italy/PIE-15860680/2021	2021-09-01	Europe	Italy	A.S.L. CN1	Fondazione del Piemonte per l'Oncologia IRCCS	Antonino Sottile et al
EPI_ISL_4021557	Italy/PIE-15860681/2021	2021-09-01	Europe	Italy	A.S.L. CN1	Fondazione del Piemonte per l'Oncologia IRCCS	Antonino Sottile et al
EPI_ISL_4021555	Italy/PIE-15860682/2021	2021-09-01	Europe	Italy	A.S.L. CN1	Fondazione del Piemonte per l'Oncologia IRCCS	Antonino Sottile et al
EPI_ISL_4021543	Italy/PIE-15860683/2021	2021-09-01	Europe	Italy	A.S.L. CN1	Fondazione del Piemonte per l'Oncologia IRCCS	Antonino Sottile et al
EPI_ISL_4021541	Italy/PIE-15860684/2021	2021-09-01	Europe	Italy	A.S.L. CN1	Fondazione del Piemonte per l'Oncologia IRCCS	Antonino Sottile et al
EPI_ISL_4021553	Italy/PIE-15860685/2021	2021-09-01	Europe	Italy	A.S.L. CN1	Fondazione del Piemonte per l'Oncologia IRCCS	Antonino Sottile et al
EPI_ISL_4021551	Italy/PIE-15860686/2021	2021-09-01	Europe	Italy	A.S.L. CN1	Fondazione del Piemonte per l'Oncologia IRCCS	Antonino Sottile et al
EPI_ISL_4021549	Italy/PIE-15860687/2021	2021-09-01	Europe	Italy	A.S.L. CN1	Fondazione del Piemonte per l'Oncologia IRCCS	Antonino Sottile et al
EPI_ISL_4021547	Italy/PIE-15860688/2021	2021-09-01	Europe	Italy	A.S.L. CN1	Fondazione del Piemonte per l'Oncologia IRCCS	Antonino Sottile et al
EPI_ISL_4021545	Italy/PIE-15860689/2021	2021-09-01	Europe	Italy	A.S.L. CN1	Fondazione del Piemonte per l'Oncologia IRCCS	Antonino Sottile et al
EPI_ISL_4021539	Italy/PIE-15860690/2021	2021-09-01	Europe	Italy	A.S.L. CN1	Fondazione del Piemonte per l'Oncologia IRCCS	Antonino Sottile et al
EPI_ISL_4021533	Italy/PIE-15860691/2021	2021-09-01	Europe	Italy	A.S.L. CN1	Fondazione del Piemonte per l'Oncologia IRCCS	Antonino Sottile et al
EPI_ISL_4021527	Italy/PIE-15860692/2021	2021-09-01	Europe	Italy	A.S.L. CN1	Fondazione del Piemonte per l'Oncologia IRCCS	Antonino Sottile et al
EPI_ISL_4021535	Italy/PIE-15860693/2021	2021-09-01	Europe	Italy	A.S.L. CN1	Fondazione del Piemonte per l'Oncologia IRCCS	Antonino Sottile et al
EPI_ISL_4021537	Italy/PIE-15860694/2021	2021-09-01	Europe	Italy	A.S.L. CN1	Fondazione del Piemonte per l'Oncologia IRCCS	Antonino Sottile et al
EPI_ISL_4021531	Italy/PIE-15860695/2021	2021-09-01	Europe	Italy	A.S.L. CN1	Fondazione del Piemonte per l'Oncologia IRCCS	Antonino Sottile et al
EPI_ISL_4021525	Italy/PIE-15860696/2021	2021-09-01	Europe	Italy	A.S.L. CN1	Fondazione del Piemonte per l'Oncologia IRCCS	Antonino Sottile et al
EPI_ISL_4021529	Italy/PIE-15860697/2021	2021-09-01	Europe	Italy	A.S.L. CN1	Fondazione del Piemonte per l'Oncologia IRCCS	Antonino Sottile et al
EPI_ISL_4021523	Italy/PIE-15860698/2021	2021-09-01	Europe	Italy	A.S.L. CN1	Fondazione del Piemonte per l'Oncologia IRCCS	Antonino Sottile et al
EPI_ISL_4021521	Italy/PIE-15860699/2021	2021-09-01	Europe	Italy	A.S.L. CN1	Fondazione del Piemonte per l'Oncologia IRCCS	Antonino Sottile et al
EPI_ISL_4021519	Italy/PIE-15860700/2021	2021-09-01	Europe	Italy	A.S.L. CN1	Fondazione del Piemonte per l'Oncologia IRCCS	Antonino Sottile et al
EPI_ISL_4021517	Italy/PIE-15860701/2021	2021-09-01	Europe	Italy	A.S.L. CN1	Fondazione del Piemonte per l'Oncologia IRCCS	Antonino Sottile et al
EPI_ISL_4021515	Italy/PIE-15860702/2021	2021-09-01	Europe	Italy	A.S.L. CN1	Fondazione del Piemonte per l'Oncologia IRCCS	Antonino Sottile et al
EPI_ISL_4021513	Italy/PIE-15860703/2021	2021-09-01	Europe	Italy	A.S.L. CN1	Fondazione del Piemonte per l'Oncologia IRCCS	Antonino Sottile et al
EPI_ISL_4021509	Italy/PIE-15860704/2021	2021-09-01	Europe	Italy	A.S.L. CN1	Fondazione del Piemonte per l'Oncologia IRCCS	Antonino Sottile et al
EPI_ISL_4021511	Italy/PIE-15860705/2021	2021-09-01	Europe	Italy	A.S.L. CN1	Fondazione del Piemonte per l'Oncologia IRCCS	Antonino Sottile et al
EPI_ISL_4021504	Italy/PIE-15860706/2021	2021-09-01	Europe	Italy	A.S.L. CN1	Fondazione del Piemonte per l'Oncologia IRCCS	Antonino Sottile et al
EPI_ISL_4021508	Italy/PIE-15860707/2021	2021-09-01	Europe	Italy	A.S.L. CN1	Fondazione del Piemonte per l'Oncologia IRCCS	Antonino Sottile et al
EPI_ISL_4021506	Italy/PIE-15860708/2021	2021-09-01	Europe	Italy	A.S.L. CN1	Fondazione del Piemonte per l'Oncologia IRCCS	Antonino Sottile et al
EPI_ISL_4021503	Italy/PIE-15860709/2021	2021-09-01	Europe	Italy	A.S.L. CN1	Fondazione del Piemonte per l'Oncologia IRCCS	Antonino Sottile et al
EPI_ISL_4021501	Italy/PIE-15860710/2021	2021-09-01	Europe	Italy	A.S.L. CN1	Fondazione del Piemonte per l'Oncologia IRCCS	Antonino Sottile et al
EPI_ISL_4021497	Italy/PIE-15860711/2021	2021-09-01	Europe	Italy	A.S.L. CN1	Fondazione del Piemonte per l'Oncologia IRCCS	Antonino Sottile et al
EPI_ISL_4021499	Italy/PIE-15860712/2021	2021-09-01	Europe	Italy	A.S.L. CN1	Fondazione del Piemonte per l'Oncologia IRCCS	Antonino Sottile et al
EPI_ISL_4021491	Italy/PIE-15860713/2021	2021-09-01	Europe	Italy	A.S.L. CN1	Fondazione del Piemonte per l'Oncologia IRCCS	Antonino Sottile et al
EPI_ISL_4021495	Italy/PIE-15860714/2021	2021-09-01	Europe	Italy	A.S.L. CN1	Fondazione del Piemonte per l'Oncologia IRCCS	Antonino Sottile et al
EPI_ISL_4021485	Italy/PIE-15860715/2021	2021-09-01	Europe	Italy	A.S.L. CN1	Fondazione del Piemonte per l'Oncologia IRCCS	Antonino Sottile et al
EPI_ISL_4021493	Italy/PIE-15860716/2021	2021-09-01	Europe	Italy	A.S.L. CN1	Fondazione del Piemonte per l'Oncologia IRCCS	Antonino Sottile et al
EPI_ISL_4021489	Italy/PIE-15860717/2021	2021-09-01	Europe	Italy	A.S.L. CN1	Fondazione del Piemonte per l'Oncologia IRCCS	Antonino Sottile et al
EPI_ISL_4021487	Italy/PIE-15860718/2021	2021-09-01	Europe	Italy	A.S.L. CN1	Fondazione del Piemonte per l'Oncologia IRCCS	Antonino Sottile et al
EPI_ISL_4021483	Italy/PIE-15860719/2021	2021-09-01	Europe	Italy	A.S.L. CN1	Fondazione del Piemonte per l'Oncologia IRCCS	Antonino Sottile et al
EPI_ISL_4021477	Italy/PIE-15860720/2021	2021-09-01	Europe	Italy	A.S.L. CN1	Fondazione del Piemonte per l'Oncologia IRCCS	Antonino Sottile et al
EPI_ISL_4021473	Italy/PIE-15860721/2021	2021-09-01	Europe	Italy	A.S.L. CN1	Fondazione del Piemonte per l'Oncologia IRCCS	Antonino Sottile et al
EPI_ISL_4021481	Italy/PIE-15860722/2021	2021-09-01	Europe	Italy	A.S.L. CN1	Fondazione del Piemonte per l'Oncologia IRCCS	Antonino Sottile et al
EPI_ISL_4021475	Italy/PIE-15860723/2021	2021-09-01	Europe	Italy	A.S.L. CN1	Fondazione del Piemonte per l'Oncologia IRCCS	Antonino Sottile et al
EPI_ISL_4021479	Italy/PIE-15860724/2021	2021-09-01	Europe	Italy	A.S.L. CN1	Fondazione del Piemonte per l'Oncologia IRCCS	Antonino Sottile et al
EPI_ISL_4021464	Italy/PIE-15860725/2021	2021-09-01	Europe	Italy	A.S.L. CN1	Fondazione del Piemonte per l'Oncologia IRCCS	Antonino Sottile et al
EPI_ISL_4021467	Italy/PIE-15860804/2021	2021-09-01	Europe	Italy	A.S.L. CN1	Fondazione del Piemonte per l'Oncologia IRCCS	Antonino Sottile et al
EPI_ISL_4021465	Italy/PIE-15860806/2021	2021-09-01	Europe	Italy	A.S.L. CN1	Fondazione del Piemonte per l'Oncologia IRCCS	Antonino Sottile et al
EPI_ISL_4021461	Italy/PIE-15860807/2021	2021-09-01	Europe	Italy	A.S.L. CN1	Fondazione del Piemonte per l'Oncologia IRCCS	Antonino Sottile et al
EPI_ISL_4021458	Italy/PIE-15860808/2021	2021-09-01	Europe	Italy	A.S.L. CN1	Fondazione del Piemonte per l'Oncologia IRCCS	Antonino Sottile et al
EPI_ISL_4021456	Italy/PIE-15860809/2021	2021-09-01	Europe	Italy	A.S.L. CN1	Fondazione del Piemonte per l'Oncologia IRCCS	Antonino Sottile et al
EPI_ISL_4021454	Italy/PIE-15860810/2021	2021-09-01	Europe	Italy	A.S.L. CN1	Fondazione del Piemonte per l'Oncologia IRCCS	Antonino Sottile et al
EPI_ISL_4021453	Italy/PIE-15860811/2021	2021-09-01	Europe	Italy	A.S.L. CN1	Fondazione del Piemonte per l'Oncologia IRCCS	Antonino Sottile et al
EPI_ISL_4021451	Italy/PIE-15860812/2021	2021-09-01	Europe	Italy	A.S.L. CN1	Fondazione del Piemonte per l'Oncologia IRCCS	Antonino Sottile et al
EPI_ISL_4021445	Italy/PIE-15860813/2021	2021-09-01	Europe	Italy	A.S.L. CN1	Fondazione del Piemonte per l'Oncologia IRCCS	Antonino Sottile et al
EPI_ISL_4021441	Italy/PIE-15860814/2021	2021-09-01	Europe	Italy	A.S.L. CN1	Fondazione del Piemonte per l'Oncologia IRCCS	Antonino Sottile et al
EPI_ISL_4021449	Italy/PIE-15860815/2021	2021-09-01	Europe	Italy	A.S.L. CN1	Fondazione del Piemonte per l'Oncologia IRCCS	Antonino Sottile et al
EPI_ISL_4021447	Italy/PIE-15860816/2021	2021-09-01	Europe	Italy	A.S.L. CN1	Fondazione del Piemonte per l'Oncologia IRCCS	Antonino Sottile et al
EPI_ISL_4021443	Italy/PIE-15860818/2021	2021-09-01	Europe	Italy	A.S.L. CN1	Fondazione del Piemonte per l'Oncologia IRCCS	Antonino Sottile et al
EPI_ISL_4021439	Italy/PIE-15860819/2021	2021-09-01	Europe	Italy	A.S.L. CN1	Fondazione del Piemonte per l'Oncologia IRCCS	Antonino Sottile et al
EPI_ISL_4021433	Italy/PIE-15860820/2021	2021-09-01	Europe	Italy	A.S.L. CN1	Fondazione del Piemonte per l'Oncologia IRCCS	Antonino Sottile et al
EPI_ISL_4021435	Italy/PIE-15860821/2021	2021-09-01	Europe	Italy	A.S.L. CN1	Fondazione del Piemonte per l'Oncologia IRCCS	Antonino Sottile et al
EPI_ISL_4021437	Italy/PIE-15860822/2021	2021-09-01	Europe	Italy	A.S.L. CN1	Fondazione del Piemonte per l'Oncologia IRCCS	Antonino Sottile et al
EPI_ISL_4021431	Italy/PIE-15860823/2021	2021-09-01	Europe	Italy	A.S.L. CN1	Fondazione del Piemonte per l'Oncologia IRCCS	Antonino Sottile et al
EPI_ISL_4021427	Italy/PIE-15860824/2021	2021-09-01	Europe	Italy	A.S.L. CN1	Fondazione del Piemonte per l'Oncologia IRCCS	Antonino Sottile et al
EPI_ISL_4021429	Italy/PIE-15860825/2021	2021-09-01	Europe	Italy	A.S.L. CN1	Fondazione del Piemonte per l'Oncologia IRCCS	Antonino Sottile et al
EPI_ISL_4021425	Italy/PIE-15860826/2021	2021-09-01	Europe	Italy	A.S.L. CN1	Fondazione del Piemonte per l'Oncologia IRCCS	Antonino Sottile et al
EPI_ISL_4021424	Italy/PIE-15860827/2021	2021-09-01	Europe	Italy	A.S.L. CN1	Fondazione del Piemonte per l'Oncologia IRCCS	Antonino Sottile et al
EPI_ISL_4021417	Italy/PIE-15860828/2021	2021-09-01	Europe	Italy	A.S.L. CN1	Fondazione del Piemonte per l'Oncologia IRCCS	Antonino Sottile et al
EPI_ISL_4021415	Italy/PIE-15860830/2021	2021-09-01	Europe	Italy	A.S.L. CN1	Fondazione del Piemonte per l'Oncologia IRCCS	Antonino Sottile et al
EPI_ISL_4021421	Italy/PIE-15860831/2021	2021-09-01	Europe	Italy	A.S.L. CN1	Fondazione del Piemonte per l'Oncologia IRCCS	Antonino Sottile et al
EPI_ISL_4021413	Italy/PIE-15860832/2021	2021-09-01	Europe	Italy	A.S.L. CN1	Fondazione del Piemonte per l'Oncologia IRCCS	Antonino Sottile et al
EPI_ISL_4021412	Italy/PIE-15860833/2021	2021-09-01	Europe	Italy	A.S.L. CN1	Fondazione del Piemonte per l'Oncologia IRCCS	Antonino Sottile et al
EPI_ISL_4021408	Italy/PIE-15860834/2021	2021-09-01	Europe	Italy	A.S.L. CN1	Fondazione del Piemonte per l'Oncologia IRCCS	Antonino Sottile et al
EPI_ISL_4021419	Italy/PIE-15860835/2021	2021-09-01	Europe	Italy	A.S.L. CN1	Fondazione del Piemonte per l'Oncologia IRCCS	Antonino Sottile et al
EPI_ISL_4021409	Italy/PIE-15860836/2021	2021-09-01	Europe	Italy	A.S.L. CN1	Fondazione del Piemonte per l'Oncologia IRCCS	Antonino Sottile et al
EPI_ISL_4021406	Italy/PIE-15860837/2021	2021-09-01	Europe	Italy	A.S.L. CN1	Fondazione del Piemonte per l'Oncologia IRCCS	Antonino Sottile et al
EPI_ISL_4021399	Italy/PIE-15860841/2021	2021-09-01	Europe	Italy	A.S.L. CN1	Fondazione del Piemonte per l'Oncologia IRCCS	Antonino Sottile et al
EPI_ISL_4021397	Italy/PIE-15860842/2021	2021-09-01	Europe	Italy	A.S.L. CN1	Fondazione del Piemonte per l'Oncologia IRCCS	Antonino Sottile et al
EPI_ISL_4021395	Italy/PIE-15860843/2021	2021-09-01	Europe	Italy	A.S.L. CN1	Fondazione del Piemonte per l'Oncologia IRCCS	Antonino Sottile et al
EPI_ISL_4021393	Italy/PIE-15860845/2021	2021-09-01	Europe	Italy	A.S.L. CN1	Fondazione del Piemonte per l'Oncologia IRCCS	Antonino Sottile et al
EPI_ISL_4021391	Italy/PIE-15860846/2021	2021-09-01	Europe	Italy	A.S.L. CN1	Fondazione del Piemonte per l'Oncologia IRCCS	Antonino Sottile et al
EPI_ISL_4021390	Italy/PIE-15860847/2021	2021-09-01	Europe	Italy	A.S.L. CN1	Fondazione del Piemonte per l'Oncologia IRCCS	Antonino Sottile et al
EPI_ISL_4021386	Italy/PIE-15860848/2021	2021-09-01	Europe	Italy	A.S.L. CN1	Fondazione del Piemonte per l'Oncologia IRCCS	Antonino Sottile et al
EPI_ISL_4021383	Italy/PIE-15860849/2021	2021-09-01	Europe	Italy	A.S.L. CN1	Fondazione del Piemonte per l'Oncologia IRCCS	Antonino Sottile et al
EPI_ISL_4021381	Italy/PIE-15860850/2021	2021-09-01	Europe	Italy	A.S.L. CN1	Fondazione del Piemonte per l'Oncologia IRCCS	Antonino Sottile et al
EPI_ISL_4021388	Italy/PIE-15860852/2021	2021-09-01	Europe	Italy	A.S.L. CN1	Fondazione del Piemonte per l'Oncologia IRCCS	Antonino Sottile et al
EPI_ISL_4021375	Italy/PIE-15860853/2021	2021-09-01	Europe	Italy	A.S.L. CN1	Fondazione del Piemonte per l'Oncologia IRCCS	Antonino Sottile et al
EPI_ISL_4021377	Italy/PIE-15860854/2021	2021-09-01	Europe	Italy	A.S.L. CN1	Fondazione del Piemonte per l'Oncologia IRCCS	Antonino Sottile et al
EPI_ISL_4021379	Italy/PIE-15860855/2021	2021-09-01	Europe	Italy	A.S.L. CN1	Fondazione del Piemonte per l'Oncologia IRCCS	Antonino Sottile et al
EPI_ISL_4021372	Italy/PIE-15860856/2021	2021-09-01	Europe	Italy	A.S.L. CN1	Fondazione del Piemonte per l'Oncologia IRCCS	Antonino Sottile et al
EPI_ISL_4021373	Italy/PIE-15860857/2021	2021-09-01	Europe	Italy	A.S.L. CN1	Fondazione del Piemonte per l'Oncologia IRCCS	Antonino Sottile et al
EPI_ISL_4021368	Italy/PIE-15860858/2021	2021-09-01	Europe	Italy	A.S.L. CN1	Fondazione del Piemonte per l'Oncologia IRCCS	Antonino Sottile et al
EPI_ISL_4021370	Italy/PIE-15860859/2021	2021-09-01	Europe	Italy	A.S.L. CN1	Fondazione del Piemonte per l'Oncologia IRCCS	Antonino Sottile et al
EPI_ISL_1181342	Italy/PIE-17519-1/2021	2021-02	Europe	Italy	U.O. Genomics, S.S. Genetics and Advanced Omics Techniques, Istituto Zooprofilattico Sperimentale del Piemonte Liguria e Valle d'Aosta	U.O. Genomics, S.S. Genetics and Advanced Omics Techniques, Istituto Zooprofilattico Sperimentale del Piemonte Liguria e Valle d'Aosta	Chiara Beltramo et al
EPI_ISL_1181343	Italy/PIE-17519-2/2021	2021-02	Europe	Italy	U.O. Genomics, S.S. Genetics and Advanced Omics Techniques, Istituto Zooprofilattico Sperimentale del Piemonte Liguria e Valle d'Aosta	U.O. Genomics, S.S. Genetics and Advanced Omics Techniques, Istituto Zooprofilattico Sperimentale del Piemonte Liguria e Valle d'Aosta	Chiara Beltramo et al
EPI_ISL_1181625	Italy/PIE-17519-9/2021	2021-02	Europe	Italy	U.O. Genomics, S.S. Genetics and Advanced Omics Techniques, Istituto Zooprofilattico Sperimentale del Piemonte Liguria e Valle d'Aosta	U.O. Genomics, S.S. Genetics and Advanced Omics Techniques, Istituto Zooprofilattico Sperimentale del Piemonte Liguria e Valle d'Aosta	Chiara Beltramo et al
EPI_ISL_1085016	Italy/PIE-17568-4/2021	2021-02	Europe	Italy	ASL Verbano Cusio Ossola - Laboratorio analisi	U.O. Genomics, S.S. Genetics and Advanced Omics Techniques, Istituto Zooprofilattico Sperimentale del Piemonte Liguria e Valle d'Aosta	Chiara Beltramo et al
EPI_ISL_882654	Italy/PIE-328/2021	2021-01	Europe	Italy	Laboratory of Microbiology and Virology, Ospedale Amedeo di Savoia, ASL "Città di Torino"	U.O. Genomics, S.S. Genetics and Advanced Omics Techniques Istituto Zooprofilattico Sperimentale del Piemonte, Liguria e Valle d'Aosta	Chiara Beltramo et al
EPI_ISL_882652	Italy/PIE-331/2021	2021-01	Europe	Italy	Laboratory of Microbiology and Virology, Ospedale Amedeo di Savoia, ASL "Città di Torino"	U.O. Genomics, S.S. Genetics and Advanced Omics Techniques, Istituto Zooprofilattico Sperimentale del Piemonte, Liguria e Valle d'Aosta	Chiara Beltramo et al
EPI_ISL_3374791	Italy/PIE-59202942/2021	2021-07-15	Europe	Italy	Laboratory of Microbiology and Virology, Ospedale Amedeo di Savoia, ASL "Città di Torino"	Laboratory of Microbiology and Virology, Ospedale Amedeo di Savoia, ASL "Città di Torino"	Tiziano Allice et al
EPI_ISL_3453171	Italy/PIE-59203698/2021	2021-08-03	Europe	Italy	Laboratory of Microbiology and Virology, Ospedale Amedeo di Savoia, ASL "Città di Torino"	Laboratory of Microbiology and Virology, Ospedale Amedeo di Savoia, ASL "Città di Torino"	Tiziano Allice et al
EPI_ISL_3834376	Italy/PIE-70002865/2021	2021-02-01	Europe	Italy	Laboratory of Microbiology and Virology, Ospedale Amedeo di Savoia, ASL "Città di Torino"	Laboratory of Microbiology and Virology, Ospedale Amedeo di Savoia, ASL "Città di Torino"	Tiziano Allice et al
EPI_ISL_3431109	Italy/PIE-70094115/2021	2021-07-09	Europe	Italy	Laboratory of Microbiology and Virology, Ospedale Amedeo di Savoia, ASL "Città di Torino"	Laboratory of Microbiology and Virology, Ospedale Amedeo di Savoia, ASL "Città di Torino"	Tiziano Allice et al
EPI_ISL_3374788	Italy/PIE-70094120/2021	2021-07-09	Europe	Italy	Laboratory of Microbiology and Virology, Ospedale Amedeo di Savoia, ASL "Città di Torino"	Laboratory of Microbiology and Virology, Ospedale Amedeo di Savoia, ASL "Città di Torino"	Tiziano Allice et al
EPI_ISL_3374790	Italy/PIE-70094465/2021	2021-07-12	Europe	Italy	Laboratory of Microbiology and Virology, Ospedale Amedeo di Savoia, ASL "Città di Torino"	Laboratory of Microbiology and Virology, Ospedale Amedeo di Savoia, ASL "Città di Torino"	Tiziano Allice et al
EPI_ISL_3374789	Italy/PIE-70094468/2021	2021-07-12	Europe	Italy	Laboratory of Microbiology and Virology, Ospedale Amedeo di Savoia, ASL "Città di Torino"	Laboratory of Microbiology and Virology, Ospedale Amedeo di Savoia, ASL "Città di Torino"	Tiziano Allice et al
EPI_ISL_3374792	Italy/PIE-70094545/2021	2021-07-13	Europe	Italy	Laboratory of Microbiology and Virology, Ospedale Amedeo di Savoia, ASL "Città di Torino"	Laboratory of Microbiology and Virology, Ospedale Amedeo di Savoia, ASL "Città di Torino"	Tiziano Allice et al
EPI_ISL_3374793	Italy/PIE-70094579/2021	2021-07-13	Europe	Italy	Laboratory of Microbiology and Virology, Ospedale Amedeo di Savoia, ASL "Città di Torino"	Laboratory of Microbiology and Virology, Ospedale Amedeo di Savoia, ASL "Città di Torino"	Tiziano Allice et al
EPI_ISL_3374795	Italy/PIE-70094767/2021	2021-07-14	Europe	Italy	Laboratory of Microbiology and Virology, Ospedale Amedeo di Savoia, ASL "Città di Torino"	Laboratory of Microbiology and Virology, Ospedale Amedeo di Savoia, ASL "Città di Torino"	Tiziano Allice et al
EPI_ISL_3374794	Italy/PIE-70094772/2021	2021-07-14	Europe	Italy	Laboratory of Microbiology and Virology, Ospedale Amedeo di Savoia, ASL "Città di Torino"	Laboratory of Microbiology and Virology, Ospedale Amedeo di Savoia, ASL "Città di Torino"	Tiziano Allice et al
EPI_ISL_3374804	Italy/PIE-70096575/2021	2021-07-28	Europe	Italy	Laboratory of Microbiology and Virology, Ospedale Amedeo di Savoia, ASL "Città di Torino"	Laboratory of Microbiology and Virology, Ospedale Amedeo di Savoia, ASL "Città di Torino"	Francesco Cerutti et al
EPI_ISL_3453164	Italy/PIE-70096961/2021	2021-07-30	Europe	Italy	Laboratory of Microbiology and Virology, Ospedale Amedeo di Savoia, ASL "Città di Torino"	Laboratory of Microbiology and Virology, Ospedale Amedeo di Savoia, ASL "Città di Torino"	Tiziano Allice et al
EPI_ISL_3374806	Italy/PIE-70096981/2021	2021-07-30	Europe	Italy	Laboratory of Microbiology and Virology, Ospedale Amedeo di Savoia, ASL "Città di Torino"	Laboratory of Microbiology and Virology, Ospedale Amedeo di Savoia, ASL "Città di Torino"	Francesco Cerutti et al
EPI_ISL_3453165	Italy/PIE-70097043/2021	2021-07-30	Europe	Italy	Laboratory of Microbiology and Virology, Ospedale Amedeo di Savoia, ASL "Città di Torino"	Laboratory of Microbiology and Virology, Ospedale Amedeo di Savoia, ASL "Città di Torino"	Tiziano Allice et al
EPI_ISL_3453166	Italy/PIE-70097060/2021	2021-07-31	Europe	Italy	Laboratory of Microbiology and Virology, Ospedale Amedeo di Savoia, ASL "Città di Torino"	Laboratory of Microbiology and Virology, Ospedale Amedeo di Savoia, ASL "Città di Torino"	Tiziano Allice et al
EPI_ISL_3374805	Italy/PIE-70097087/2021	2021-07-30	Europe	Italy	Laboratory of Microbiology and Virology, Ospedale Amedeo di Savoia, ASL "Città di Torino"	Laboratory of Microbiology and Virology, Ospedale Amedeo di Savoia, ASL "Città di Torino"	Francesco Cerutti et al
EPI_ISL_3374807	Italy/PIE-70097174/2021	2021-07-31	Europe	Italy	Laboratory of Microbiology and Virology, Ospedale Amedeo di Savoia, ASL "Città di Torino"	Laboratory of Microbiology and Virology, Ospedale Amedeo di Savoia, ASL "Città di Torino"	Francesco Cerutti et al
EPI_ISL_3374809	Italy/PIE-70097215/2021	2021-07-31	Europe	Italy	Laboratory of Microbiology and Virology, Ospedale Amedeo di Savoia, ASL "Città di Torino"	Laboratory of Microbiology and Virology, Ospedale Amedeo di Savoia, ASL "Città di Torino"	Francesco Cerutti et al
EPI_ISL_3374808	Italy/PIE-70097307/2021	2021-07-31	Europe	Italy	Laboratory of Microbiology and Virology, Ospedale Amedeo di Savoia, ASL "Città di Torino"	Laboratory of Microbiology and Virology, Ospedale Amedeo di Savoia, ASL "Città di Torino"	Francesco Cerutti et al
EPI_ISL_3431110	Italy/PIE-70097426/2021	2021-08-01	Europe	Italy	Laboratory of Microbiology and Virology, Ospedale Amedeo di Savoia, ASL "Città di Torino"	Laboratory of Microbiology and Virology, Ospedale Amedeo di Savoia, ASL "Città di Torino"	Francesco Cerutti et al
EPI_ISL_3453167	Italy/PIE-70097671/2021	2021-08-02	Europe	Italy	Laboratory of Microbiology and Virology, Ospedale Amedeo di Savoia, ASL "Città di Torino"	Laboratory of Microbiology and Virology, Ospedale Amedeo di Savoia, ASL "Città di Torino"	Tiziano Allice et al
EPI_ISL_3453168	Italy/PIE-70097901/2021	2021-08-03	Europe	Italy	Laboratory of Microbiology and Virology, Ospedale Amedeo di Savoia, ASL "Città di Torino"	Laboratory of Microbiology and Virology, Ospedale Amedeo di Savoia, ASL "Città di Torino"	Tiziano Allice et al
EPI_ISL_3453169	Italy/PIE-70097902/2021	2021-08-03	Europe	Italy	Laboratory of Microbiology and Virology, Ospedale Amedeo di Savoia, ASL "Città di Torino"	Laboratory of Microbiology and Virology, Ospedale Amedeo di Savoia, ASL "Città di Torino"	Tiziano Allice et al
EPI_ISL_3453170	Italy/PIE-70097940/2021	2021-08-03	Europe	Italy	Laboratory of Microbiology and Virology, Ospedale Amedeo di Savoia, ASL "Città di Torino"	Laboratory of Microbiology and Virology, Ospedale Amedeo di Savoia, ASL "Città di Torino"	Tiziano Allice et al
EPI_ISL_3453173	Italy/PIE-70098523/2021	2021-08-06	Europe	Italy	Laboratory of Microbiology and Virology, Ospedale Amedeo di Savoia, ASL "Città di Torino"	Laboratory of Microbiology and Virology, Ospedale Amedeo di Savoia, ASL "Città di Torino"	Tiziano Allice et al
EPI_ISL_3453172	Italy/PIE-70098524/2021	2021-08-06	Europe	Italy	Laboratory of Microbiology and Virology, Ospedale Amedeo di Savoia, ASL "Città di Torino"	Laboratory of Microbiology and Virology, Ospedale Amedeo di Savoia, ASL "Città di Torino"	Tiziano Allice et al
EPI_ISL_3453174	Italy/PIE-70098597/2021	2021-08-06	Europe	Italy	Laboratory of Microbiology and Virology, Ospedale Amedeo di Savoia, ASL "Città di Torino"	Laboratory of Microbiology and Virology, Ospedale Amedeo di Savoia, ASL "Città di Torino"	Tiziano Allice et al
EPI_ISL_3453177	Italy/PIE-70098818/2021	2021-08-08	Europe	Italy	Laboratory of Microbiology and Virology, Ospedale Amedeo di Savoia, ASL "Città di Torino"	Laboratory of Microbiology and Virology, Ospedale Amedeo di Savoia, ASL "Città di Torino"	Tiziano Allice et al
EPI_ISL_3453175	Italy/PIE-70098825/2021	2021-08-08	Europe	Italy	Laboratory of Microbiology and Virology, Ospedale Amedeo di Savoia, ASL "Città di Torino"	Laboratory of Microbiology and Virology, Ospedale Amedeo di Savoia, ASL "Città di Torino"	Tiziano Allice et al
EPI_ISL_3453176	Italy/PIE-70098828/2021	2021-08-08	Europe	Italy	Laboratory of Microbiology and Virology, Ospedale Amedeo di Savoia, ASL "Città di Torino"	Laboratory of Microbiology and Virology, Ospedale Amedeo di Savoia, ASL "Città di Torino"	Tiziano Allice et al
EPI_ISL_3718489	Italy/PIE-70099092/2021	2021-08-10	Europe	Italy	Laboratory of Microbiology and Virology, Ospedale Amedeo di Savoia, ASL "Città di Torino"	Laboratory of Microbiology and Virology, Ospedale Amedeo di Savoia, ASL "Città di Torino"	Francesco Cerutti et al
EPI_ISL_3718490	Italy/PIE-70099094/2021	2021-08-10	Europe	Italy	Laboratory of Microbiology and Virology, Ospedale Amedeo di Savoia, ASL "Città di Torino"	Laboratory of Microbiology and Virology, Ospedale Amedeo di Savoia, ASL "Città di Torino"	Francesco Cerutti et al
EPI_ISL_3718485	Italy/PIE-70099146/2021	2021-08-09	Europe	Italy	Laboratory of Microbiology and Virology, Ospedale Amedeo di Savoia, ASL "Città di Torino"	Laboratory of Microbiology and Virology, Ospedale Amedeo di Savoia, ASL "Città di Torino"	Francesco Cerutti et al
EPI_ISL_3718487	Italy/PIE-70099220/2021	2021-08-10	Europe	Italy	Laboratory of Microbiology and Virology, Ospedale Amedeo di Savoia, ASL "Città di Torino"	Laboratory of Microbiology and Virology, Ospedale Amedeo di Savoia, ASL "Città di Torino"	Francesco Cerutti et al
EPI_ISL_3718488	Italy/PIE-70099229/2021	2021-08-10	Europe	Italy	Laboratory of Microbiology and Virology, Ospedale Amedeo di Savoia, ASL "Città di Torino"	Laboratory of Microbiology and Virology, Ospedale Amedeo di Savoia, ASL "Città di Torino"	Francesco Cerutti et al
EPI_ISL_3718486	Italy/PIE-70099323/2021	2021-08-10	Europe	Italy	Laboratory of Microbiology and Virology, Ospedale Amedeo di Savoia, ASL "Città di Torino"	Laboratory of Microbiology and Virology, Ospedale Amedeo di Savoia, ASL "Città di Torino"	Francesco Cerutti et al
EPI_ISL_3718499	Italy/PIE-70099450/2021	2021-08-11	Europe	Italy	Laboratory of Microbiology and Virology, Ospedale Amedeo di Savoia, ASL "Città di Torino"	Laboratory of Microbiology and Virology, Ospedale Amedeo di Savoia, ASL "Città di Torino"	Francesco Cerutti et al
EPI_ISL_3718494	Italy/PIE-70099538/2021	2021-08-11	Europe	Italy	Laboratory of Microbiology and Virology, Ospedale Amedeo di Savoia, ASL "Città di Torino"	Laboratory of Microbiology and Virology, Ospedale Amedeo di Savoia, ASL "Città di Torino"	Francesco Cerutti et al
EPI_ISL_3718498	Italy/PIE-70099539/2021	2021-08-11	Europe	Italy	Laboratory of Microbiology and Virology, Ospedale Amedeo di Savoia, ASL "Città di Torino"	Laboratory of Microbiology and Virology, Ospedale Amedeo di Savoia, ASL "Città di Torino"	Francesco Cerutti et al
EPI_ISL_3718495	Italy/PIE-70099580/2021	2021-08-11	Europe	Italy	Laboratory of Microbiology and Virology, Ospedale Amedeo di Savoia, ASL "Città di Torino"	Laboratory of Microbiology and Virology, Ospedale Amedeo di Savoia, ASL "Città di Torino"	Francesco Cerutti et al
EPI_ISL_3718493	Italy/PIE-70099595/2021	2021-08-11	Europe	Italy	Laboratory of Microbiology and Virology, Ospedale Amedeo di Savoia, ASL "Città di Torino"	Laboratory of Microbiology and Virology, Ospedale Amedeo di Savoia, ASL "Città di Torino"	Francesco Cerutti et al
EPI_ISL_3718496	Italy/PIE-70099621/2021	2021-08-11	Europe	Italy	Laboratory of Microbiology and Virology, Ospedale Amedeo di Savoia, ASL "Città di Torino"	Laboratory of Microbiology and Virology, Ospedale Amedeo di Savoia, ASL "Città di Torino"	Francesco Cerutti et al
EPI_ISL_3718500	Italy/PIE-70099649/2021	2021-08-12	Europe	Italy	Laboratory of Microbiology and Virology, Ospedale Amedeo di Savoia, ASL "Città di Torino"	Laboratory of Microbiology and Virology, Ospedale Amedeo di Savoia, ASL "Città di Torino"	Francesco Cerutti et al
EPI_ISL_940607	Italy/PIE-8065/2021	2021-01	Europe	Italy	U.O. Genomics, S.S. Genetics and Advanced Omics Techniques, Istituto Zooprofilattico Sperimentale del Piemonte Liguria e Valle d'Aosta	U.O. Genomics, S.S. Genetics and Advanced Omics Techniques, Istituto Zooprofilattico Sperimentale del Piemonte Liguria e Valle d'Aosta	Chiara Beltramo et al
EPI_ISL_3419211	Italy/PIE-ASL-15853940/2021	2021-07-19	Europe	Italy	A.S.L.NOVARA-BORGOMANERO	Fondazione del Piemonte per l'Oncologia IRCCS	Antonino Sottile et al
EPI_ISL_3419209	Italy/PIE-ASL-15856591/2021	2021-08-03	Europe	Italy	A.S.L. NOVARA	Fondazione del Piemonte per l'Oncologia IRCCS	Antonino Sottile et al
EPI_ISL_3419204	Italy/PIE-ASL-15856592/2021	2021-08-03	Europe	Italy	A.S.L. NOVARA	Fondazione del Piemonte per l'Oncologia IRCCS	Antonino Sottile et al
EPI_ISL_3419208	Italy/PIE-ASL-15856593/2021	2021-08-03	Europe	Italy	A.S.L. NOVARA	Fondazione del Piemonte per l'Oncologia IRCCS	Antonino Sottile et al
EPI_ISL_3419202	Italy/PIE-ASL-15856594/2021	2021-08-03	Europe	Italy	A.S.L. NOVARA	Fondazione del Piemonte per l'Oncologia IRCCS	Antonino Sottile et al
EPI_ISL_3419198	Italy/PIE-ASL-15856595/2021	2021-08-03	Europe	Italy	A.S.L. NOVARA	Fondazione del Piemonte per l'Oncologia IRCCS	Antonino Sottile et al
EPI_ISL_3419200	Italy/PIE-ASL-15856596/2021	2021-08-03	Europe	Italy	A.S.L. NOVARA	Fondazione del Piemonte per l'Oncologia IRCCS	Antonino Sottile et al
EPI_ISL_3419206	Italy/PIE-ASL-15856597/2021	2021-08-03	Europe	Italy	A.S.L. NOVARA	Fondazione del Piemonte per l'Oncologia IRCCS	Antonino Sottile et al
EPI_ISL_3419190	Italy/PIE-ASL-15856598/2021	2021-08-03	Europe	Italy	A.S.L. NOVARA	Fondazione del Piemonte per l'Oncologia IRCCS	Antonino Sottile et al
EPI_ISL_3419192	Italy/PIE-ASL-15856599/2021	2021-08-03	Europe	Italy	A.S.L. NOVARA	Fondazione del Piemonte per l'Oncologia IRCCS	Antonino Sottile et al
EPI_ISL_3419196	Italy/PIE-ASL-15856600/2021	2021-08-03	Europe	Italy	A.S.L. NOVARA	Fondazione del Piemonte per l'Oncologia IRCCS	Antonino Sottile et al
EPI_ISL_3419188	Italy/PIE-ASL-15856601/2021	2021-08-03	Europe	Italy	A.S.L. NOVARA	Fondazione del Piemonte per l'Oncologia IRCCS	Antonino Sottile et al
EPI_ISL_3419194	Italy/PIE-ASL-15856602/2021	2021-08-03	Europe	Italy	A.S.L. NOVARA	Fondazione del Piemonte per l'Oncologia IRCCS	Antonino Sottile et al
EPI_ISL_3419183	Italy/PIE-ASL-15856604/2021	2021-08-03	Europe	Italy	A.S.L. NOVARA	Fondazione del Piemonte per l'Oncologia IRCCS	Antonino Sottile et al
EPI_ISL_3419184	Italy/PIE-ASL-15856605/2021	2021-08-03	Europe	Italy	A.S.L. NOVARA	Fondazione del Piemonte per l'Oncologia IRCCS	Antonino Sottile et al
EPI_ISL_3419179	Italy/PIE-ASL-15856607/2021	2021-08-03	Europe	Italy	A.S.L. NOVARA	Fondazione del Piemonte per l'Oncologia IRCCS	Antonino Sottile et al
EPI_ISL_3419186	Italy/PIE-ASL-15856608/2021	2021-08-03	Europe	Italy	A.S.L. NOVARA	Fondazione del Piemonte per l'Oncologia IRCCS	Antonino Sottile et al
EPI_ISL_3419175	Italy/PIE-ASL-15856609/2021	2021-08-03	Europe	Italy	A.S.L. NOVARA	Fondazione del Piemonte per l'Oncologia IRCCS	Antonino Sottile et al
EPI_ISL_3419172	Italy/PIE-ASL-15856611/2021	2021-08-03	Europe	Italy	A.S.L. NOVARA	Fondazione del Piemonte per l'Oncologia IRCCS	Antonino Sottile et al
EPI_ISL_3419181	Italy/PIE-ASL-15856612/2021	2021-08-03	Europe	Italy	A.S.L. NOVARA	Fondazione del Piemonte per l'Oncologia IRCCS	Antonino Sottile et al
EPI_ISL_3419173	Italy/PIE-ASL-15856614/2021	2021-08-03	Europe	Italy	A.S.L. NOVARA	Fondazione del Piemonte per l'Oncologia IRCCS	Antonino Sottile et al
EPI_ISL_3419170	Italy/PIE-ASL-15856615/2021	2021-08-03	Europe	Italy	A.S.L. NOVARA	Fondazione del Piemonte per l'Oncologia IRCCS	Antonino Sottile et al
EPI_ISL_3419168	Italy/PIE-ASL-15856616/2021	2021-08-03	Europe	Italy	A.S.L. NOVARA	Fondazione del Piemonte per l'Oncologia IRCCS	Antonino Sottile et al
EPI_ISL_3419164	Italy/PIE-ASL-15856617/2021	2021-08-03	Europe	Italy	A.S.L. NOVARA	Fondazione del Piemonte per l'Oncologia IRCCS	Antonino Sottile et al
EPI_ISL_3419166	Italy/PIE-ASL-15856618/2021	2021-08-03	Europe	Italy	A.S.L. NOVARA	Fondazione del Piemonte per l'Oncologia IRCCS	Antonino Sottile et al
EPI_ISL_3419162	Italy/PIE-ASL-15856619/2021	2021-08-03	Europe	Italy	A.S.L. NOVARA	Fondazione del Piemonte per l'Oncologia IRCCS	Antonino Sottile et al
EPI_ISL_3419155	Italy/PIE-ASL-15856620/2021	2021-08-03	Europe	Italy	A.S.L. NOVARA	Fondazione del Piemonte per l'Oncologia IRCCS	Antonino Sottile et al
EPI_ISL_3419160	Italy/PIE-ASL-15856621/2021	2021-08-03	Europe	Italy	A.S.L. NOVARA	Fondazione del Piemonte per l'Oncologia IRCCS	Antonino Sottile et al
EPI_ISL_3419157	Italy/PIE-ASL-15856622/2021	2021-08-03	Europe	Italy	A.S.L. NOVARA	Fondazione del Piemonte per l'Oncologia IRCCS	Antonino Sottile et al
EPI_ISL_3419158	Italy/PIE-ASL-15856623/2021	2021-08-03	Europe	Italy	A.S.L. NOVARA	Fondazione del Piemonte per l'Oncologia IRCCS	Antonino Sottile et al
EPI_ISL_3419153	Italy/PIE-ASL-15856624/2021	2021-08-03	Europe	Italy	A.S.L. NOVARA	Fondazione del Piemonte per l'Oncologia IRCCS	Antonino Sottile et al
EPI_ISL_3419149	Italy/PIE-ASL-15856625/2021	2021-08-03	Europe	Italy	A.S.L. NOVARA	Fondazione del Piemonte per l'Oncologia IRCCS	Antonino Sottile et al
EPI_ISL_3419151	Italy/PIE-ASL-15856626/2021	2021-08-03	Europe	Italy	A.S.L. NOVARA	Fondazione del Piemonte per l'Oncologia IRCCS	Antonino Sottile et al
EPI_ISL_3419147	Italy/PIE-ASL-15856627/2021	2021-08-03	Europe	Italy	A.S.L. NOVARA	Fondazione del Piemonte per l'Oncologia IRCCS	Antonino Sottile et al
EPI_ISL_3419145	Italy/PIE-ASL-15856628/2021	2021-08-03	Europe	Italy	A.S.L. NOVARA	Fondazione del Piemonte per l'Oncologia IRCCS	Antonino Sottile et al
EPI_ISL_3419144	Italy/PIE-ASL-15856629/2021	2021-08-03	Europe	Italy	A.S.L. NOVARA	Fondazione del Piemonte per l'Oncologia IRCCS	Antonino Sottile et al
EPI_ISL_3419134	Italy/PIE-ASL-15856631/2021	2021-08-03	Europe	Italy	A.S.L. NOVARA	Fondazione del Piemonte per l'Oncologia IRCCS	Antonino Sottile et al
EPI_ISL_3419142	Italy/PIE-ASL-15856632/2021	2021-08-03	Europe	Italy	A.S.L. NOVARA	Fondazione del Piemonte per l'Oncologia IRCCS	Antonino Sottile et al
EPI_ISL_3419132	Italy/PIE-ASL-15856633/2021	2021-08-03	Europe	Italy	A.S.L. NOVARA	Fondazione del Piemonte per l'Oncologia IRCCS	Antonino Sottile et al
EPI_ISL_3419136	Italy/PIE-ASL-15856634/2021	2021-08-03	Europe	Italy	A.S.L. NOVARA	Fondazione del Piemonte per l'Oncologia IRCCS	Antonino Sottile et al
EPI_ISL_3419130	Italy/PIE-ASL-15856635/2021	2021-08-03	Europe	Italy	A.S.L. NOVARA	Fondazione del Piemonte per l'Oncologia IRCCS	Antonino Sottile et al
EPI_ISL_3419139	Italy/PIE-ASL-15856637/2021	2021-08-03	Europe	Italy	A.S.L. NOVARA	Fondazione del Piemonte per l'Oncologia IRCCS	Antonino Sottile et al
EPI_ISL_3419124	Italy/PIE-ASL-15856638/2021	2021-08-03	Europe	Italy	A.S.L. NOVARA	Fondazione del Piemonte per l'Oncologia IRCCS	Antonino Sottile et al
EPI_ISL_3419137	Italy/PIE-ASL-15856639/2021	2021-08-03	Europe	Italy	A.S.L. NOVARA	Fondazione del Piemonte per l'Oncologia IRCCS	Antonino Sottile et al
EPI_ISL_3419122	Italy/PIE-ASL-15856640/2021	2021-08-03	Europe	Italy	A.S.L. NOVARA	Fondazione del Piemonte per l'Oncologia IRCCS	Antonino Sottile et al
EPI_ISL_3419118	Italy/PIE-ASL-15856641/2021	2021-08-03	Europe	Italy	A.S.L. NOVARA	Fondazione del Piemonte per l'Oncologia IRCCS	Antonino Sottile et al
EPI_ISL_3419126	Italy/PIE-ASL-15856642/2021	2021-08-03	Europe	Italy	A.S.L. NOVARA	Fondazione del Piemonte per l'Oncologia IRCCS	Antonino Sottile et al
EPI_ISL_3419120	Italy/PIE-ASL-15856643/2021	2021-08-03	Europe	Italy	A.S.L. NOVARA	Fondazione del Piemonte per l'Oncologia IRCCS	Antonino Sottile et al
EPI_ISL_3419116	Italy/PIE-ASL-15856644/2021	2021-08-03	Europe	Italy	A.S.L. NOVARA	Fondazione del Piemonte per l'Oncologia IRCCS	Antonino Sottile et al
EPI_ISL_3419114	Italy/PIE-ASL-15856645/2021	2021-08-03	Europe	Italy	A.S.L. NOVARA	Fondazione del Piemonte per l'Oncologia IRCCS	Antonino Sottile et al
EPI_ISL_3419112	Italy/PIE-ASL-15856646/2021	2021-08-03	Europe	Italy	A.S.L. NOVARA	Fondazione del Piemonte per l'Oncologia IRCCS	Antonino Sottile et al
EPI_ISL_3419110	Italy/PIE-ASL-15856647/2021	2021-08-03	Europe	Italy	A.S.L. NOVARA	Fondazione del Piemonte per l'Oncologia IRCCS	Antonino Sottile et al
EPI_ISL_3419108	Italy/PIE-ASL-15856648/2021	2021-08-03	Europe	Italy	A.S.L. NOVARA	Fondazione del Piemonte per l'Oncologia IRCCS	Antonino Sottile et al
EPI_ISL_3419105	Italy/PIE-ASL-15856649/2021	2021-08-03	Europe	Italy	A.S.L. NOVARA	Fondazione del Piemonte per l'Oncologia IRCCS	Antonino Sottile et al
EPI_ISL_3419106	Italy/PIE-ASL-15856650/2021	2021-08-03	Europe	Italy	A.S.L. NOVARA	Fondazione del Piemonte per l'Oncologia IRCCS	Antonino Sottile et al
EPI_ISL_3419103	Italy/PIE-ASL-15856651/2021	2021-08-03	Europe	Italy	A.S.L. NOVARA	Fondazione del Piemonte per l'Oncologia IRCCS	Antonino Sottile et al
EPI_ISL_3419099	Italy/PIE-ASL-15856652/2021	2021-08-03	Europe	Italy	A.S.L. NOVARA	Fondazione del Piemonte per l'Oncologia IRCCS	Antonino Sottile et al
EPI_ISL_3419091	Italy/PIE-ASL-15856654/2021	2021-08-03	Europe	Italy	A.S.L. NOVARA	Fondazione del Piemonte per l'Oncologia IRCCS	Antonino Sottile et al
EPI_ISL_3419101	Italy/PIE-ASL-15856655/2021	2021-08-03	Europe	Italy	A.S.L. NOVARA	Fondazione del Piemonte per l'Oncologia IRCCS	Antonino Sottile et al
EPI_ISL_3419097	Italy/PIE-ASL-15856656/2021	2021-08-03	Europe	Italy	A.S.L. NOVARA	Fondazione del Piemonte per l'Oncologia IRCCS	Antonino Sottile et al
EPI_ISL_3419089	Italy/PIE-ASL-15856657/2021	2021-08-03	Europe	Italy	A.S.L. NOVARA	Fondazione del Piemonte per l'Oncologia IRCCS	Antonino Sottile et al
EPI_ISL_3419095	Italy/PIE-ASL-15856658/2021	2021-08-03	Europe	Italy	A.S.L. NOVARA	Fondazione del Piemonte per l'Oncologia IRCCS	Antonino Sottile et al
EPI_ISL_3419093	Italy/PIE-ASL-15856659/2021	2021-08-03	Europe	Italy	A.S.L. CITTA' DI TORINO - OSPEDALE MAURIZIANO	Fondazione del Piemonte per l'Oncologia IRCCS	Antonino Sottile et al
EPI_ISL_3419086	Italy/PIE-ASL-15856660/2021	2021-08-03	Europe	Italy	A.S.L. CITTA' DI TORINO - OSPEDALE AMEDEO DI SAVOIA	Fondazione del Piemonte per l'Oncologia IRCCS	Antonino Sottile et al
EPI_ISL_3419082	Italy/PIE-ASL-15856675/2021	2021-08-03	Europe	Italy	A.S.L. TO5	Fondazione del Piemonte per l'Oncologia IRCCS	Antonino Sottile et al
EPI_ISL_3419084	Italy/PIE-ASL-15856682/2021	2021-08-03	Europe	Italy	A.S.L. TO4	Fondazione del Piemonte per l'Oncologia IRCCS	Antonino Sottile et al
EPI_ISL_3419078	Italy/PIE-ASL-15856683/2021	2021-08-03	Europe	Italy	A.S.L. TO4	Fondazione del Piemonte per l'Oncologia IRCCS	Antonino Sottile et al
EPI_ISL_3419076	Italy/PIE-ASL-15856684/2021	2021-08-03	Europe	Italy	A.S.L. TO4	Fondazione del Piemonte per l'Oncologia IRCCS	Antonino Sottile et al
EPI_ISL_3419074	Italy/PIE-ASL-15856812/2021	2021-08-04	Europe	Italy	A.S.L. CUNEO 1	Fondazione del Piemonte per l'Oncologia IRCCS	Antonino Sottile et al
EPI_ISL_3419080	Italy/PIE-ASL-15856818/2021	2021-08-04	Europe	Italy	A.S.L. CUNEO 1	Fondazione del Piemonte per l'Oncologia IRCCS	Antonino Sottile et al
EPI_ISL_3419225	Italy/PIE-ASL-15856829/2021	2021-08-04	Europe	Italy	A.S.L. CUNEO 1	Fondazione del Piemonte per l'Oncologia IRCCS	Antonino Sottile et al
EPI_ISL_3419213	Italy/PIE-ASL-15856830/2021	2021-08-04	Europe	Italy	A.S.L. CUNEO 1	Fondazione del Piemonte per l'Oncologia IRCCS	Antonino Sottile et al
EPI_ISL_3419070	Italy/PIE-ASL-15856831/2021	2021-08-04	Europe	Italy	A.S.L. CUNEO 1	Fondazione del Piemonte per l'Oncologia IRCCS	Antonino Sottile et al
EPI_ISL_3419072	Italy/PIE-ASL-15856833/2021	2021-08-04	Europe	Italy	A.S.L. CUNEO 1	Fondazione del Piemonte per l'Oncologia IRCCS	Antonino Sottile et al
EPI_ISL_3419063	Italy/PIE-ASL-15856835/2021	2021-08-04	Europe	Italy	A.S.L. CUNEO 1	Fondazione del Piemonte per l'Oncologia IRCCS	Antonino Sottile et al
EPI_ISL_3419064	Italy/PIE-ASL-15856837/2021	2021-08-04	Europe	Italy	A.S.L. CUNEO 1	Fondazione del Piemonte per l'Oncologia IRCCS	Antonino Sottile et al
EPI_ISL_3419067	Italy/PIE-ASL-15856846/2021	2021-08-04	Europe	Italy	A.S.L. NOVARA	Fondazione del Piemonte per l'Oncologia IRCCS	Antonino Sottile et al
EPI_ISL_3419068	Italy/PIE-ASL-15856893/2021	2021-08-04	Europe	Italy	A.S.L. CUNEO 1	Fondazione del Piemonte per l'Oncologia IRCCS	Antonino Sottile et al
EPI_ISL_3419223	Italy/PIE-ASL-15856984/2021	2021-08-04	Europe	Italy	A.S.L. NOVARA	Fondazione del Piemonte per l'Oncologia IRCCS	Antonino Sottile et al
EPI_ISL_3419229	Italy/PIE-ASL-15856990/2021	2021-08-04	Europe	Italy	A.S.L. NOVARA	Fondazione del Piemonte per l'Oncologia IRCCS	Antonino Sottile et al
EPI_ISL_3419227	Italy/PIE-ASL-15857007/2021	2021-08-04	Europe	Italy	A.S.L. NOVARA	Fondazione del Piemonte per l'Oncologia IRCCS	Antonino Sottile et al
EPI_ISL_3419216	Italy/PIE-ASL-15857492/2021	2021-08-07	Europe	Italy	A.S.L. VERCELLI	Fondazione del Piemonte per l'Oncologia IRCCS	Antonino Sottile et al
EPI_ISL_3419218	Italy/PIE-ASL-15857494/2021	2021-08-07	Europe	Italy	A.S.L. VERCELLI	Fondazione del Piemonte per l'Oncologia IRCCS	Antonino Sottile et al
EPI_ISL_3419220	Italy/PIE-ASL-15857495/2021	2021-08-07	Europe	Italy	A.S.L. VERCELLI	Fondazione del Piemonte per l'Oncologia IRCCS	Antonino Sottile et al
EPI_ISL_4731625	Italy/PIE-IRCC_15862709/2021	2021-09-27	Europe	Italy	A.S.L. TO5	Fondazione del Piemonte per l'Oncologia IRCCS	Antonino Sottile et al
EPI_ISL_4731623	Italy/PIE-IRCC_15862763/2021	2021-09-27	Europe	Italy	A.S.L. CUNEO 1	Fondazione del Piemonte per l'Oncologia IRCCS	Antonino Sottile et al
EPI_ISL_4731626	Italy/PIE-IRCC_15862764/2021	2021-09-27	Europe	Italy	A.S.L. CUNEO 1	Fondazione del Piemonte per l'Oncologia IRCCS	Antonino Sottile et al
EPI_ISL_4731621	Italy/PIE-IRCC_15862765/2021	2021-09-27	Europe	Italy	A.S.L. CUNEO 1	Fondazione del Piemonte per l'Oncologia IRCCS	Antonino Sottile et al
EPI_ISL_4731620	Italy/PIE-IRCC_15862766/2021	2021-09-27	Europe	Italy	A.S.L. CUNEO 1	Fondazione del Piemonte per l'Oncologia IRCCS	Antonino Sottile et al
EPI_ISL_4731624	Italy/PIE-IRCC_15862767/2021	2021-09-27	Europe	Italy	A.S.L. CUNEO 1	Fondazione del Piemonte per l'Oncologia IRCCS	Antonino Sottile et al
EPI_ISL_4731622	Italy/PIE-IRCC_15862768/2021	2021-09-27	Europe	Italy	A.S.L. CUNEO 1	Fondazione del Piemonte per l'Oncologia IRCCS	Antonino Sottile et al
EPI_ISL_4731619	Italy/PIE-IRCC_15862769/2021	2021-09-27	Europe	Italy	A.S.L. CUNEO 1	Fondazione del Piemonte per l'Oncologia IRCCS	Antonino Sottile et al
EPI_ISL_4731618	Italy/PIE-IRCC_15862770/2021	2021-09-27	Europe	Italy	A.S.L. CUNEO 1	Fondazione del Piemonte per l'Oncologia IRCCS	Antonino Sottile et al
EPI_ISL_4731617	Italy/PIE-IRCC_15862771/2021	2021-09-27	Europe	Italy	A.S.L. CUNEO 1	Fondazione del Piemonte per l'Oncologia IRCCS	Antonino Sottile et al
EPI_ISL_4731616	Italy/PIE-IRCC_15862772/2021	2021-09-27	Europe	Italy	A.S.L. CUNEO 1	Fondazione del Piemonte per l'Oncologia IRCCS	Antonino Sottile et al
EPI_ISL_4731615	Italy/PIE-IRCC_15862773/2021	2021-09-27	Europe	Italy	A.S.L. CUNEO 1	Fondazione del Piemonte per l'Oncologia IRCCS	Antonino Sottile et al
EPI_ISL_4731614	Italy/PIE-IRCC_15862774/2021	2021-09-27	Europe	Italy	A.S.L. CUNEO 1	Fondazione del Piemonte per l'Oncologia IRCCS	Antonino Sottile et al
EPI_ISL_4731610	Italy/PIE-IRCC_15862775/2021	2021-09-27	Europe	Italy	A.S.L. CUNEO 1	Fondazione del Piemonte per l'Oncologia IRCCS	Antonino Sottile et al
EPI_ISL_4731613	Italy/PIE-IRCC_15862776/2021	2021-09-27	Europe	Italy	A.S.L. CUNEO 1	Fondazione del Piemonte per l'Oncologia IRCCS	Antonino Sottile et al
EPI_ISL_4731609	Italy/PIE-IRCC_15862797/2021	2021-09-27	Europe	Italy	A.S.L. CUNEO 1	Fondazione del Piemonte per l'Oncologia IRCCS	Antonino Sottile et al
EPI_ISL_4731611	Italy/PIE-IRCC_15862798/2021	2021-09-27	Europe	Italy	A.S.L. CUNEO 1	Fondazione del Piemonte per l'Oncologia IRCCS	Antonino Sottile et al
EPI_ISL_4731612	Italy/PIE-IRCC_15862799/2021	2021-09-27	Europe	Italy	A.S.L. CUNEO 1	Fondazione del Piemonte per l'Oncologia IRCCS	Antonino Sottile et al
EPI_ISL_4731607	Italy/PIE-IRCC_15862801/2021	2021-09-27	Europe	Italy	A.S.L. CUNEO 1	Fondazione del Piemonte per l'Oncologia IRCCS	Antonino Sottile et al
EPI_ISL_4731606	Italy/PIE-IRCC_15862802/2021	2021-09-27	Europe	Italy	A.S.L. CUNEO 1	Fondazione del Piemonte per l'Oncologia IRCCS	Antonino Sottile et al
EPI_ISL_4731605	Italy/PIE-IRCC_15862803/2021	2021-09-27	Europe	Italy	A.S.L. CUNEO 1	Fondazione del Piemonte per l'Oncologia IRCCS	Antonino Sottile et al
EPI_ISL_4731603	Italy/PIE-IRCC_15862805/2021	2021-09-27	Europe	Italy	A.S.L. CUNEO 1	Fondazione del Piemonte per l'Oncologia IRCCS	Antonino Sottile et al
EPI_ISL_4731602	Italy/PIE-IRCC_15862806/2021	2021-09-27	Europe	Italy	A.S.L. CUNEO 1	Fondazione del Piemonte per l'Oncologia IRCCS	Antonino Sottile et al
EPI_ISL_4731601	Italy/PIE-IRCC_15862807/2021	2021-09-27	Europe	Italy	A.S.L. CUNEO 1	Fondazione del Piemonte per l'Oncologia IRCCS	Antonino Sottile et al
EPI_ISL_4731600	Italy/PIE-IRCC_15862809/2021	2021-09-27	Europe	Italy	A.S.L. CUNEO 1	Fondazione del Piemonte per l'Oncologia IRCCS	Antonino Sottile et al
EPI_ISL_4731596	Italy/PIE-IRCC_15862810/2021	2021-09-27	Europe	Italy	A.S.L. CUNEO 1	Fondazione del Piemonte per l'Oncologia IRCCS	Antonino Sottile et al
EPI_ISL_4731599	Italy/PIE-IRCC_15862811/2021	2021-09-27	Europe	Italy	A.S.L. CUNEO 1	Fondazione del Piemonte per l'Oncologia IRCCS	Antonino Sottile et al
EPI_ISL_4731597	Italy/PIE-IRCC_15862812/2021	2021-09-27	Europe	Italy	A.S.L. CUNEO 1	Fondazione del Piemonte per l'Oncologia IRCCS	Antonino Sottile et al
EPI_ISL_4731595	Italy/PIE-IRCC_15862813/2021	2021-09-27	Europe	Italy	A.S.L. CUNEO 1	Fondazione del Piemonte per l'Oncologia IRCCS	Antonino Sottile et al
EPI_ISL_4731594	Italy/PIE-IRCC_15862814/2021	2021-09-27	Europe	Italy	A.S.L. CUNEO 1	Fondazione del Piemonte per l'Oncologia IRCCS	Antonino Sottile et al
EPI_ISL_4731593	Italy/PIE-IRCC_15862815/2021	2021-09-27	Europe	Italy	A.S.L. CUNEO 1	Fondazione del Piemonte per l'Oncologia IRCCS	Antonino Sottile et al
EPI_ISL_4731592	Italy/PIE-IRCC_15862816/2021	2021-09-27	Europe	Italy	A.S.L. CUNEO 1	Fondazione del Piemonte per l'Oncologia IRCCS	Antonino Sottile et al
EPI_ISL_4731590	Italy/PIE-IRCC_15862817/2021	2021-09-27	Europe	Italy	A.S.L. CUNEO 1	Fondazione del Piemonte per l'Oncologia IRCCS	Antonino Sottile et al
EPI_ISL_4731591	Italy/PIE-IRCC_15862871/2021	2021-09-27	Europe	Italy	A.S.L. VERCELLI	Fondazione del Piemonte per l'Oncologia IRCCS	Antonino Sottile et al
EPI_ISL_4731589	Italy/PIE-IRCC_15862872/2021	2021-09-27	Europe	Italy	A.S.L. VERCELLI	Fondazione del Piemonte per l'Oncologia IRCCS	Antonino Sottile et al
EPI_ISL_4731588	Italy/PIE-IRCC_15862873/2021	2021-09-27	Europe	Italy	A.S.L. VERCELLI	Fondazione del Piemonte per l'Oncologia IRCCS	Antonino Sottile et al
EPI_ISL_4731586	Italy/PIE-IRCC_15862874/2021	2021-09-27	Europe	Italy	A.S.L. VERCELLI	Fondazione del Piemonte per l'Oncologia IRCCS	Antonino Sottile et al
EPI_ISL_4731587	Italy/PIE-IRCC_15862875/2021	2021-09-27	Europe	Italy	A.S.L. VERCELLI	Fondazione del Piemonte per l'Oncologia IRCCS	Antonino Sottile et al
EPI_ISL_4731584	Italy/PIE-IRCC_15862876/2021	2021-09-27	Europe	Italy	A.S.L. VERCELLI	Fondazione del Piemonte per l'Oncologia IRCCS	Antonino Sottile et al
EPI_ISL_4731585	Italy/PIE-IRCC_15862888/2021	2021-09-27	Europe	Italy	A.S.L. TO5	Fondazione del Piemonte per l'Oncologia IRCCS	Antonino Sottile et al
EPI_ISL_856898	Italy/PIE-ISS-1177/2020	2020-02-29	Europe	Italy	Department of Infectious Diseases, Istituto Superiore di Sanità, Roma, Italy; ASL Città di Torino, S.C. Microbiologia e Virologia, Torino, Italy	Virology Laboratory, Scientific Department, Army Medical Center	Paola Stefanelli et al
EPI_ISL_856899	Italy/PIE-ISS-1461/2020	2020-03-03	Europe	Italy	Department of Infectious Diseases, Istituto Superiore di Sanità, Roma, Italy; ASL Città di Torino, S.C. Microbiologia e Virologia, Torino, Italy	Virology Laboratory, Scientific Department, Army Medical Center	Paola Stefanelli et al
EPI_ISL_1197038	Italy/PIE-ISS-7256/2021	2021-02-09	Europe	Italy	Department of Infectious Diseases, Istituto Superiore di Sanità, Rome, Italy; Azienda Sanitaria Locale TO5, Torino, Italy	Istituto Superiore di Sanità (ISS)	Paola Stefanelli et al
EPI_ISL_1197040	Italy/PIE-ISS-7261/2021	2021-02-08	Europe	Italy	Department of Infectious Diseases, Istituto Superiore di Sanità, Rome, Italy; Azienda Sanitaria Locale TO5, Torino, Italy	Istituto Superiore di Sanità (ISS)	Paola Stefanelli et al
EPI_ISL_569866	Italy/PIE-SLL-MS45/2020	2020-02-25	Europe	Italy	Amedeo di savoia	Crosetto lab, Karolinska Institutet, SciLifeLab	Michele Simonetti et al
EPI_ISL_569867	Italy/PIE-SLL-MS46/2020	2020-02-22	Europe	Italy	Amedeo di savoia	Crosetto lab, Karolinska Institutet, SciLifeLab	Michele Simonetti et al
EPI_ISL_569868	Italy/PIE-SLL-MS52/2020	2020-04-01	Europe	Italy	Amedeo di savoia	Crosetto lab, Karolinska Institutet, SciLifeLab	Michele Simonetti et al
EPI_ISL_569869	Italy/PIE-SLL-MS53/2020	2020-03-31	Europe	Italy	Amedeo di savoia	Crosetto lab, Karolinska Institutet, SciLifeLab	Michele Simonetti et al
EPI_ISL_569870	Italy/PIE-SLL-MS54/2020	2020-03-31	Europe	Italy	Amedeo di savoia	Crosetto lab, Karolinska Institutet, SciLifeLab	Michele Simonetti et al
EPI_ISL_569871	Italy/PIE-SLL-MS55/2020	2020-03-31	Europe	Italy	Amedeo di savoia	Crosetto lab, Karolinska Institutet, SciLifeLab	Michele Simonetti et al
EPI_ISL_569872	Italy/PIE-SLL-MS56/2020	2020-03-31	Europe	Italy	Amedeo di savoia	Crosetto lab, Karolinska Institutet, SciLifeLab	Michele Simonetti et al
EPI_ISL_569873	Italy/PIE-SLL-MS57/2020	2020-03-31	Europe	Italy	Amedeo di savoia	Crosetto lab, Karolinska Institutet, SciLifeLab	Michele Simonetti et al
EPI_ISL_569874	Italy/PIE-SLL-MS58/2020	2020-03-31	Europe	Italy	Amedeo di savoia	Crosetto lab, Karolinska Institutet, SciLifeLab	Michele Simonetti et al
EPI_ISL_569875	Italy/PIE-SLL-MS59/2020	2020-03-31	Europe	Italy	Amedeo di savoia	Crosetto lab, Karolinska Institutet, SciLifeLab	Michele Simonetti et al
EPI_ISL_569876	Italy/PIE-SLL-MS61/2020	2020-03-31	Europe	Italy	Amedeo di savoia	Crosetto lab, Karolinska Institutet, SciLifeLab	Michele Simonetti et al
EPI_ISL_569877	Italy/PIE-SLL-MS62/2020	2020-03-31	Europe	Italy	Amedeo di savoia	Crosetto lab, Karolinska Institutet, SciLifeLab	Michele Simonetti et al
EPI_ISL_569878	Italy/PIE-SLL-MS63/2020	2020-04-01	Europe	Italy	Amedeo di savoia	Crosetto lab, Karolinska Institutet, SciLifeLab	Michele Simonetti et al
EPI_ISL_569879	Italy/PIE-SLL-NZ138/2020	2020-04-01	Europe	Italy	Amedeo di savoia	Crosetto lab, Karolinska Institutet, SciLifeLab	Michele Simonetti et al
EPI_ISL_569880	Italy/PIE-SLL-NZ140/2020	2020-03-31	Europe	Italy	Amedeo di savoia	Crosetto lab, Karolinska Institutet, SciLifeLab	Michele Simonetti et al
EPI_ISL_569881	Italy/PIE-SLL-NZ141/2020	2020-04-01	Europe	Italy	Amedeo di savoia	Crosetto lab, Karolinska Institutet, SciLifeLab	Michele Simonetti et al
EPI_ISL_569882	Italy/PIE-SLL-NZ142/2020	2020-04-01	Europe	Italy	Amedeo di savoia	Crosetto lab, Karolinska Institutet, SciLifeLab	Michele Simonetti et al
EPI_ISL_569883	Italy/PIE-SLL-NZ144/2020	2020-04-08	Europe	Italy	Amedeo di savoia	Crosetto lab, Karolinska Institutet, SciLifeLab	Michele Simonetti et al
EPI_ISL_569865	Italy/PIE-SLL-NZ145/2020	2020-04-08	Europe	Italy	Amedeo di savoia	Crosetto lab, Karolinska Institutet, SciLifeLab	Michele Simonetti et al
EPI_ISL_569884	Italy/PIE-SLL-NZ146/2020	2020-04-08	Europe	Italy	Amedeo di savoia	Crosetto lab, Karolinska Institutet, SciLifeLab	Michele Simonetti et al
EPI_ISL_569885	Italy/PIE-SLL-NZ147/2020	2020-04-08	Europe	Italy	Amedeo di savoia	Crosetto lab, Karolinska Institutet, SciLifeLab	Michele Simonetti et al
EPI_ISL_569886	Italy/PIE-SLL-NZ148/2020	2020-04-08	Europe	Italy	Amedeo di savoia	Crosetto lab, Karolinska Institutet, SciLifeLab	Michele Simonetti et al
EPI_ISL_4256429	Italy/PIE_IRCC_15851640/2021	2021-09-08	Europe	Italy	A.S.L. CITTA' DI TORINO - OSPEDALE AMEDEO DI SAVOIA	Fondazione del Piemonte per l'Oncologia IRCCS	Antonino Sottile et al
EPI_ISL_4256428	Italy/PIE_IRCC_15861717/2021	2021-09-11	Europe	Italy	A.S.L. CUNEO 1	Fondazione del Piemonte per l'Oncologia IRCCS	Antonino Sottile et al
EPI_ISL_4256426	Italy/PIE_IRCC_15861718/2021	2021-09-11	Europe	Italy	A.S.L. CUNEO 1	Fondazione del Piemonte per l'Oncologia IRCCS	Antonino Sottile et al
EPI_ISL_4256422	Italy/PIE_IRCC_15861719/2021	2021-09-11	Europe	Italy	A.S.L. CUNEO 1	Fondazione del Piemonte per l'Oncologia IRCCS	Antonino Sottile et al
EPI_ISL_4256427	Italy/PIE_IRCC_15861720/2021	2021-09-11	Europe	Italy	A.S.L. CUNEO 1	Fondazione del Piemonte per l'Oncologia IRCCS	Antonino Sottile et al
EPI_ISL_4256423	Italy/PIE_IRCC_15861721/2021	2021-09-11	Europe	Italy	A.S.L. CUNEO 1	Fondazione del Piemonte per l'Oncologia IRCCS	Antonino Sottile et al
EPI_ISL_4256421	Italy/PIE_IRCC_15861722/2021	2021-09-11	Europe	Italy	A.S.L. CUNEO 1	Fondazione del Piemonte per l'Oncologia IRCCS	Antonino Sottile et al
EPI_ISL_4256424	Italy/PIE_IRCC_15861723/2021	2021-09-11	Europe	Italy	A.S.L. CUNEO 1	Fondazione del Piemonte per l'Oncologia IRCCS	Antonino Sottile et al
EPI_ISL_4256419	Italy/PIE_IRCC_15861757/2021	2021-09-11	Europe	Italy	A.S.L. CUNEO 1	Fondazione del Piemonte per l'Oncologia IRCCS	Antonino Sottile et al
EPI_ISL_4256420	Italy/PIE_IRCC_15861758/2021	2021-09-11	Europe	Italy	A.S.L. CUNEO 1	Fondazione del Piemonte per l'Oncologia IRCCS	Antonino Sottile et al
EPI_ISL_4256413	Italy/PIE_IRCC_15861759/2021	2021-09-11	Europe	Italy	A.S.L. CUNEO 1	Fondazione del Piemonte per l'Oncologia IRCCS	Antonino Sottile et al
EPI_ISL_4256417	Italy/PIE_IRCC_15861760/2021	2021-09-11	Europe	Italy	A.S.L. CUNEO 1	Fondazione del Piemonte per l'Oncologia IRCCS	Antonino Sottile et al
EPI_ISL_4256418	Italy/PIE_IRCC_15861761/2021	2021-09-11	Europe	Italy	A.S.L. CUNEO 1	Fondazione del Piemonte per l'Oncologia IRCCS	Antonino Sottile et al
EPI_ISL_4256415	Italy/PIE_IRCC_15861762/2021	2021-09-11	Europe	Italy	A.S.L. CUNEO 1	Fondazione del Piemonte per l'Oncologia IRCCS	Antonino Sottile et al
EPI_ISL_4256416	Italy/PIE_IRCC_15861764/2021	2021-09-11	Europe	Italy	A.S.L. CUNEO 1	Fondazione del Piemonte per l'Oncologia IRCCS	Antonino Sottile et al
EPI_ISL_4256414	Italy/PIE_IRCC_15861765/2021	2021-09-11	Europe	Italy	A.S.L. CUNEO 1	Fondazione del Piemonte per l'Oncologia IRCCS	Antonino Sottile et al
EPI_ISL_4256412	Italy/PIE_IRCC_15861766/2021	2021-09-11	Europe	Italy	A.S.L. CUNEO 1	Fondazione del Piemonte per l'Oncologia IRCCS	Antonino Sottile et al
EPI_ISL_4256411	Italy/PIE_IRCC_15861767/2021	2021-09-11	Europe	Italy	A.S.L. CUNEO 1	Fondazione del Piemonte per l'Oncologia IRCCS	Antonino Sottile et al
EPI_ISL_4256409	Italy/PIE_IRCC_15861768/2021	2021-09-11	Europe	Italy	A.S.L. CUNEO 1	Fondazione del Piemonte per l'Oncologia IRCCS	Antonino Sottile et al
EPI_ISL_4256408	Italy/PIE_IRCC_15861769/2021	2021-09-11	Europe	Italy	A.S.L. CUNEO 1	Fondazione del Piemonte per l'Oncologia IRCCS	Antonino Sottile et al
EPI_ISL_4256407	Italy/PIE_IRCC_15861770/2021	2021-09-11	Europe	Italy	A.S.L. CUNEO 1	Fondazione del Piemonte per l'Oncologia IRCCS	Antonino Sottile et al
EPI_ISL_4256410	Italy/PIE_IRCC_15861771/2021	2021-09-11	Europe	Italy	A.S.L. CUNEO 1	Fondazione del Piemonte per l'Oncologia IRCCS	Antonino Sottile et al
EPI_ISL_4256405	Italy/PIE_IRCC_15861772/2021	2021-09-11	Europe	Italy	A.S.L. CUNEO 1	Fondazione del Piemonte per l'Oncologia IRCCS	Antonino Sottile et al
EPI_ISL_4256404	Italy/PIE_IRCC_15861773/2021	2021-09-11	Europe	Italy	A.S.L. CUNEO 1	Fondazione del Piemonte per l'Oncologia IRCCS	Antonino Sottile et al
EPI_ISL_4256401	Italy/PIE_IRCC_15861775/2021	2021-09-11	Europe	Italy	A.S.L. CUNEO 1	Fondazione del Piemonte per l'Oncologia IRCCS	Antonino Sottile et al
EPI_ISL_4256406	Italy/PIE_IRCC_15861776/2021	2021-09-11	Europe	Italy	A.S.L. CUNEO 1	Fondazione del Piemonte per l'Oncologia IRCCS	Antonino Sottile et al
EPI_ISL_4256403	Italy/PIE_IRCC_15861777/2021	2021-09-11	Europe	Italy	A.S.L. CUNEO 1	Fondazione del Piemonte per l'Oncologia IRCCS	Antonino Sottile et al
EPI_ISL_4256399	Italy/PIE_IRCC_15861778/2021	2021-09-11	Europe	Italy	A.S.L. CUNEO 1	Fondazione del Piemonte per l'Oncologia IRCCS	Antonino Sottile et al
EPI_ISL_4256400	Italy/PIE_IRCC_15861779/2021	2021-09-11	Europe	Italy	A.S.L. CUNEO 1	Fondazione del Piemonte per l'Oncologia IRCCS	Antonino Sottile et al
EPI_ISL_4256394	Italy/PIE_IRCC_15861781/2021	2021-09-11	Europe	Italy	A.S.L. CUNEO 1	Fondazione del Piemonte per l'Oncologia IRCCS	Antonino Sottile et al
EPI_ISL_4256398	Italy/PIE_IRCC_15861782/2021	2021-09-11	Europe	Italy	A.S.L. CUNEO 1	Fondazione del Piemonte per l'Oncologia IRCCS	Antonino Sottile et al
EPI_ISL_4256396	Italy/PIE_IRCC_15861783/2021	2021-09-11	Europe	Italy	A.S.L. CUNEO 1	Fondazione del Piemonte per l'Oncologia IRCCS	Antonino Sottile et al
EPI_ISL_4256395	Italy/PIE_IRCC_15861784/2021	2021-09-11	Europe	Italy	A.S.L. CUNEO 1	Fondazione del Piemonte per l'Oncologia IRCCS	Antonino Sottile et al
EPI_ISL_4256393	Italy/PIE_IRCC_15861785/2021	2021-09-11	Europe	Italy	A.S.L. CUNEO 1	Fondazione del Piemonte per l'Oncologia IRCCS	Antonino Sottile et al
EPI_ISL_4256392	Italy/PIE_IRCC_15861786/2021	2021-09-11	Europe	Italy	A.S.L. CUNEO 1	Fondazione del Piemonte per l'Oncologia IRCCS	Antonino Sottile et al
EPI_ISL_4256391	Italy/PIE_IRCC_15861787/2021	2021-09-11	Europe	Italy	A.S.L. CUNEO 1	Fondazione del Piemonte per l'Oncologia IRCCS	Antonino Sottile et al
EPI_ISL_4256390	Italy/PIE_IRCC_15861788/2021	2021-09-11	Europe	Italy	A.S.L. CUNEO 1	Fondazione del Piemonte per l'Oncologia IRCCS	Antonino Sottile et al
EPI_ISL_4256388	Italy/PIE_IRCC_15861790/2021	2021-09-11	Europe	Italy	A.S.L. CUNEO 1	Fondazione del Piemonte per l'Oncologia IRCCS	Antonino Sottile et al
EPI_ISL_4256385	Italy/PIE_IRCC_15861791/2021	2021-09-11	Europe	Italy	A.S.L. CUNEO 1	Fondazione del Piemonte per l'Oncologia IRCCS	Antonino Sottile et al
EPI_ISL_4256384	Italy/PIE_IRCC_15861792/2021	2021-09-11	Europe	Italy	A.S.L. CUNEO 1	Fondazione del Piemonte per l'Oncologia IRCCS	Antonino Sottile et al
EPI_ISL_4256387	Italy/PIE_IRCC_15861794/2021	2021-09-11	Europe	Italy	A.S.L. ASTI	Fondazione del Piemonte per l'Oncologia IRCCS	Antonino Sottile et al
EPI_ISL_4256386	Italy/PIE_IRCC_15861795/2021	2021-09-11	Europe	Italy	A.S.L. ASTI	Fondazione del Piemonte per l'Oncologia IRCCS	Antonino Sottile et al
EPI_ISL_4256383	Italy/PIE_IRCC_15861796/2021	2021-09-11	Europe	Italy	A.S.L. ASTI	Fondazione del Piemonte per l'Oncologia IRCCS	Antonino Sottile et al
EPI_ISL_4256382	Italy/PIE_IRCC_15861797/2021	2021-09-11	Europe	Italy	A.S.L. ASTI	Fondazione del Piemonte per l'Oncologia IRCCS	Antonino Sottile et al
EPI_ISL_4256381	Italy/PIE_IRCC_15861799/2021	2021-09-11	Europe	Italy	A.S.L. ASTI	Fondazione del Piemonte per l'Oncologia IRCCS	Antonino Sottile et al
EPI_ISL_4256376	Italy/PIE_IRCC_15861800/2021	2021-09-11	Europe	Italy	A.S.L. ASTI	Fondazione del Piemonte per l'Oncologia IRCCS	Antonino Sottile et al
EPI_ISL_4256377	Italy/PIE_IRCC_15861801/2021	2021-09-11	Europe	Italy	A.S.L. ASTI	Fondazione del Piemonte per l'Oncologia IRCCS	Antonino Sottile et al
EPI_ISL_4256378	Italy/PIE_IRCC_15861802/2021	2021-09-11	Europe	Italy	A.S.L. ASTI	Fondazione del Piemonte per l'Oncologia IRCCS	Antonino Sottile et al
EPI_ISL_4256379	Italy/PIE_IRCC_15861803/2021	2021-09-11	Europe	Italy	A.S.L. ASTI	Fondazione del Piemonte per l'Oncologia IRCCS	Antonino Sottile et al
EPI_ISL_4436559	Italy/PIE_IRCC_15861956/2021	2021-09-15	Europe	Italy	A.S.L. VERCELLI	Fondazione del Piemonte per l'Oncologia IRCCS	Antonino Sottile et al
EPI_ISL_4436560	Italy/PIE_IRCC_15861957/2021	2021-09-15	Europe	Italy	A.S.L. VERCELLI	Fondazione del Piemonte per l'Oncologia IRCCS	Antonino Sottile et al
EPI_ISL_4436558	Italy/PIE_IRCC_15861958/2021	2021-09-15	Europe	Italy	A.S.L. VERCELLI	Fondazione del Piemonte per l'Oncologia IRCCS	Antonino Sottile et al
EPI_ISL_4436561	Italy/PIE_IRCC_15861959/2021	2021-09-15	Europe	Italy	A.S.L. VERCELLI	Fondazione del Piemonte per l'Oncologia IRCCS	Antonino Sottile et al
EPI_ISL_4436557	Italy/PIE_IRCC_15861960/2021	2021-09-15	Europe	Italy	A.S.L. VERCELLI	Fondazione del Piemonte per l'Oncologia IRCCS	Antonino Sottile et al
EPI_ISL_4436556	Italy/PIE_IRCC_15861961/2021	2021-09-15	Europe	Italy	A.S.L. VERCELLI	Fondazione del Piemonte per l'Oncologia IRCCS	Antonino Sottile et al
EPI_ISL_4436555	Italy/PIE_IRCC_15861962/2021	2021-09-15	Europe	Italy	A.S.L. VERCELLI	Fondazione del Piemonte per l'Oncologia IRCCS	Antonino Sottile et al
EPI_ISL_4436553	Italy/PIE_IRCC_15861963/2021	2021-09-15	Europe	Italy	A.S.L. VERCELLI	Fondazione del Piemonte per l'Oncologia IRCCS	Antonino Sottile et al
EPI_ISL_4436554	Italy/PIE_IRCC_15862047/2021	2021-09-15	Europe	Italy	A.S.L. CITTA DI TORINO - OSPEDALE MAURIZIANO	Fondazione del Piemonte per l'Oncologia IRCCS	Antonino Sottile et al
EPI_ISL_4436552	Italy/PIE_IRCC_15862048/2021	2021-09-15	Europe	Italy	A.S.L. CITTA DI TORINO - OSPEDALE MAURIZIANO	Fondazione del Piemonte per l'Oncologia IRCCS	Antonino Sottile et al
EPI_ISL_4436551	Italy/PIE_IRCC_15862049/2021	2021-09-15	Europe	Italy	A.S.L. CITTA DI TORINO - OSPEDALE MAURIZIANO	Fondazione del Piemonte per l'Oncologia IRCCS	Antonino Sottile et al
EPI_ISL_4436550	Italy/PIE_IRCC_15862050/2021	2021-09-15	Europe	Italy	A.S.L. CITTA DI TORINO - OSPEDALE MAURIZIANO	Fondazione del Piemonte per l'Oncologia IRCCS	Antonino Sottile et al
EPI_ISL_4436549	Italy/PIE_IRCC_15862051/2021	2021-09-15	Europe	Italy	A.S.L. CITTA DI TORINO - OSPEDALE MAURIZIANO	Fondazione del Piemonte per l'Oncologia IRCCS	Antonino Sottile et al
EPI_ISL_4436546	Italy/PIE_IRCC_15862053/2021	2021-09-15	Europe	Italy	A.S.L. CITTA DI TORINO - OSPEDALE MAURIZIANO	Fondazione del Piemonte per l'Oncologia IRCCS	Antonino Sottile et al
EPI_ISL_4436544	Italy/PIE_IRCC_15862054/2021	2021-09-15	Europe	Italy	A.S.L. CUNEO 1	Fondazione del Piemonte per l'Oncologia IRCCS	Antonino Sottile et al
EPI_ISL_4436547	Italy/PIE_IRCC_15862056/2021	2021-09-15	Europe	Italy	A.S.L. CUNEO 1	Fondazione del Piemonte per l'Oncologia IRCCS	Antonino Sottile et al
EPI_ISL_4436543	Italy/PIE_IRCC_15862057/2021	2021-09-15	Europe	Italy	A.S.L. CUNEO 1	Fondazione del Piemonte per l'Oncologia IRCCS	Antonino Sottile et al
EPI_ISL_4436545	Italy/PIE_IRCC_15862058/2021	2021-09-15	Europe	Italy	A.S.L. CUNEO 1	Fondazione del Piemonte per l'Oncologia IRCCS	Antonino Sottile et al
EPI_ISL_4436541	Italy/PIE_IRCC_15862059/2021	2021-09-15	Europe	Italy	A.S.L. CUNEO 1	Fondazione del Piemonte per l'Oncologia IRCCS	Antonino Sottile et al
EPI_ISL_4436537	Italy/PIE_IRCC_15862060/2021	2021-09-15	Europe	Italy	A.S.L. CUNEO 1	Fondazione del Piemonte per l'Oncologia IRCCS	Antonino Sottile et al
EPI_ISL_4436538	Italy/PIE_IRCC_15862061/2021	2021-09-15	Europe	Italy	A.S.L. CUNEO 1	Fondazione del Piemonte per l'Oncologia IRCCS	Antonino Sottile et al
EPI_ISL_4436540	Italy/PIE_IRCC_15862062/2021	2021-09-15	Europe	Italy	A.S.L. CUNEO 1	Fondazione del Piemonte per l'Oncologia IRCCS	Antonino Sottile et al
EPI_ISL_4436539	Italy/PIE_IRCC_15862063/2021	2021-09-15	Europe	Italy	A.S.L. CUNEO 1	Fondazione del Piemonte per l'Oncologia IRCCS	Antonino Sottile et al
EPI_ISL_4436536	Italy/PIE_IRCC_15862064/2021	2021-09-15	Europe	Italy	A.S.L. CUNEO 1	Fondazione del Piemonte per l'Oncologia IRCCS	Antonino Sottile et al
EPI_ISL_4436532	Italy/PIE_IRCC_15862065/2021	2021-09-15	Europe	Italy	A.S.L. CUNEO 1	Fondazione del Piemonte per l'Oncologia IRCCS	Antonino Sottile et al
EPI_ISL_4436534	Italy/PIE_IRCC_15862066/2021	2021-09-15	Europe	Italy	A.S.L. CUNEO 1	Fondazione del Piemonte per l'Oncologia IRCCS	Antonino Sottile et al
EPI_ISL_4436535	Italy/PIE_IRCC_15862067/2021	2021-09-15	Europe	Italy	A.S.L. CUNEO 1	Fondazione del Piemonte per l'Oncologia IRCCS	Antonino Sottile et al
EPI_ISL_4436533	Italy/PIE_IRCC_15862068/2021	2021-09-15	Europe	Italy	A.S.L. CUNEO 1	Fondazione del Piemonte per l'Oncologia IRCCS	Antonino Sottile et al
EPI_ISL_4436530	Italy/PIE_IRCC_15862069/2021	2021-09-15	Europe	Italy	A.S.L. CUNEO 1	Fondazione del Piemonte per l'Oncologia IRCCS	Antonino Sottile et al
EPI_ISL_4436528	Italy/PIE_IRCC_15862070/2021	2021-09-15	Europe	Italy	A.S.L. CUNEO 1	Fondazione del Piemonte per l'Oncologia IRCCS	Antonino Sottile et al
EPI_ISL_4436527	Italy/PIE_IRCC_15862071/2021	2021-09-15	Europe	Italy	A.S.L. CUNEO 1	Fondazione del Piemonte per l'Oncologia IRCCS	Antonino Sottile et al
EPI_ISL_4436531	Italy/PIE_IRCC_15862072/2021	2021-09-15	Europe	Italy	A.S.L. CUNEO 1	Fondazione del Piemonte per l'Oncologia IRCCS	Antonino Sottile et al
EPI_ISL_4436529	Italy/PIE_IRCC_15862073/2021	2021-09-15	Europe	Italy	A.S.L. CUNEO 1	Fondazione del Piemonte per l'Oncologia IRCCS	Antonino Sottile et al
EPI_ISL_4436526	Italy/PIE_IRCC_15862074/2021	2021-09-15	Europe	Italy	A.S.L. CUNEO 1	Fondazione del Piemonte per l'Oncologia IRCCS	Antonino Sottile et al
EPI_ISL_4436524	Italy/PIE_IRCC_15862075/2021	2021-09-15	Europe	Italy	A.S.L. CUNEO 1	Fondazione del Piemonte per l'Oncologia IRCCS	Antonino Sottile et al
EPI_ISL_4436525	Italy/PIE_IRCC_15862079/2021	2021-09-15	Europe	Italy	A.S.L. TO5	Fondazione del Piemonte per l'Oncologia IRCCS	Antonino Sottile et al
EPI_ISL_4436523	Italy/PIE_IRCC_15862080/2021	2021-09-15	Europe	Italy	A.S.L. TO5	Fondazione del Piemonte per l'Oncologia IRCCS	Antonino Sottile et al
EPI_ISL_4436522	Italy/PIE_IRCC_15862081/2021	2021-09-15	Europe	Italy	A.S.L. TO5	Fondazione del Piemonte per l'Oncologia IRCCS	Antonino Sottile et al
EPI_ISL_4436521	Italy/PIE_IRCC_15862083/2021	2021-09-15	Europe	Italy	A.S.L. CUNEO 1	Fondazione del Piemonte per l'Oncologia IRCCS	Antonino Sottile et al
EPI_ISL_4436520	Italy/PIE_IRCC_15862084/2021	2021-09-15	Europe	Italy	A.S.L. CUNEO 1	Fondazione del Piemonte per l'Oncologia IRCCS	Antonino Sottile et al
EPI_ISL_4436519	Italy/PIE_IRCC_15862085/2021	2021-09-15	Europe	Italy	A.S.L. CUNEO 1	Fondazione del Piemonte per l'Oncologia IRCCS	Antonino Sottile et al
EPI_ISL_4436516	Italy/PIE_IRCC_15862086/2021	2021-09-15	Europe	Italy	A.S.L. CUNEO 1	Fondazione del Piemonte per l'Oncologia IRCCS	Antonino Sottile et al
EPI_ISL_4436515	Italy/PIE_IRCC_15862087/2021	2021-09-15	Europe	Italy	A.S.L. CUNEO 1	Fondazione del Piemonte per l'Oncologia IRCCS	Antonino Sottile et al
EPI_ISL_4436514	Italy/PIE_IRCC_15862088/2021	2021-09-15	Europe	Italy	A.S.L. CUNEO 1	Fondazione del Piemonte per l'Oncologia IRCCS	Antonino Sottile et al
EPI_ISL_4436518	Italy/PIE_IRCC_15862089/2021	2021-09-15	Europe	Italy	A.S.L. CUNEO 1	Fondazione del Piemonte per l'Oncologia IRCCS	Antonino Sottile et al
EPI_ISL_4436512	Italy/PIE_IRCC_15862090/2021	2021-09-15	Europe	Italy	A.S.L. CUNEO 1	Fondazione del Piemonte per l'Oncologia IRCCS	Antonino Sottile et al
EPI_ISL_4436517	Italy/PIE_IRCC_15862091/2021	2021-09-15	Europe	Italy	A.S.L. CUNEO 1	Fondazione del Piemonte per l'Oncologia IRCCS	Antonino Sottile et al
EPI_ISL_4436511	Italy/PIE_IRCC_15862092/2021	2021-09-15	Europe	Italy	A.S.L. CUNEO 1	Fondazione del Piemonte per l'Oncologia IRCCS	Antonino Sottile et al
EPI_ISL_4436513	Italy/PIE_IRCC_15862093/2021	2021-09-15	Europe	Italy	A.S.L. CUNEO 1	Fondazione del Piemonte per l'Oncologia IRCCS	Antonino Sottile et al
EPI_ISL_4436509	Italy/PIE_IRCC_15862094/2021	2021-09-15	Europe	Italy	A.S.L. CUNEO 1	Fondazione del Piemonte per l'Oncologia IRCCS	Antonino Sottile et al
EPI_ISL_4436506	Italy/PIE_IRCC_15862095/2021	2021-09-15	Europe	Italy	A.S.L. CUNEO 1	Fondazione del Piemonte per l'Oncologia IRCCS	Antonino Sottile et al
EPI_ISL_4436510	Italy/PIE_IRCC_15862096/2021	2021-09-15	Europe	Italy	A.S.L. CUNEO 1	Fondazione del Piemonte per l'Oncologia IRCCS	Antonino Sottile et al
EPI_ISL_4436508	Italy/PIE_IRCC_15862097/2021	2021-09-15	Europe	Italy	A.S.L. CUNEO 1	Fondazione del Piemonte per l'Oncologia IRCCS	Antonino Sottile et al
EPI_ISL_4436507	Italy/PIE_IRCC_15862098/2021	2021-09-15	Europe	Italy	A.S.L. CUNEO 1	Fondazione del Piemonte per l'Oncologia IRCCS	Antonino Sottile et al
EPI_ISL_4436504	Italy/PIE_IRCC_15862099/2021	2021-09-15	Europe	Italy	A.S.L. CUNEO 1	Fondazione del Piemonte per l'Oncologia IRCCS	Antonino Sottile et al
EPI_ISL_4256817	Italy/PIE_IRCC_15862136/2021	2021-09-16	Europe	Italy	Fondazione del Piemonte per l'Oncologia IRCCS	Fondazione del Piemonte per l'Oncologia IRCCS	Antonino Sottile et al
EPI_ISL_4256818	Italy/PIE_IRCC_15862137/2021	2021-09-16	Europe	Italy	Fondazione del Piemonte per l'Oncologia IRCCS	Fondazione del Piemonte per l'Oncologia IRCCS	Antonino Sottile et al
EPI_ISL_4436505	Italy/PIE_IRCC_15862157/2021	2021-09-15	Europe	Italy	A.S.L. ASTI	Fondazione del Piemonte per l'Oncologia IRCCS	Antonino Sottile et al
EPI_ISL_4436503	Italy/PIE_IRCC_15862158/2021	2021-09-15	Europe	Italy	A.S.L. ASTI	Fondazione del Piemonte per l'Oncologia IRCCS	Antonino Sottile et al
EPI_ISL_4436498	Italy/PIE_IRCC_15862159/2021	2021-09-15	Europe	Italy	A.S.L. ASTI	Fondazione del Piemonte per l'Oncologia IRCCS	Antonino Sottile et al
EPI_ISL_4572220	Italy/PIE_IRCC_15862160/2021	2021-09-17	Europe	Italy	A.S.L. ALESSANDRIA	Fondazione del Piemonte per l'Oncologia IRCCS	Antonino Sottile et al
EPI_ISL_4436501	Italy/PIE_IRCC_15862162/2021	2021-09-15	Europe	Italy	A.S.L. CITTA DI TORINO - OSPEDALE MAURIZIANO	Fondazione del Piemonte per l'Oncologia IRCCS	Antonino Sottile et al
EPI_ISL_4436495	Italy/PIE_IRCC_15862164/2021	2021-09-15	Europe	Italy	A.S.L. CITTA DI TORINO - OSPEDALE MAURIZIANO	Fondazione del Piemonte per l'Oncologia IRCCS	Antonino Sottile et al
EPI_ISL_4436500	Italy/PIE_IRCC_15862165/2021	2021-09-15	Europe	Italy	A.S.L. CITTA DI TORINO - OSPEDALE MAURIZIANO	Fondazione del Piemonte per l'Oncologia IRCCS	Antonino Sottile et al
EPI_ISL_4436499	Italy/PIE_IRCC_15862166/2021	2021-09-15	Europe	Italy	A.S.L. CITTA DI TORINO - OSPEDALE MAURIZIANO	Fondazione del Piemonte per l'Oncologia IRCCS	Antonino Sottile et al
EPI_ISL_4436496	Italy/PIE_IRCC_15862167/2021	2021-09-15	Europe	Italy	A.S.L. CITTA DI TORINO - OSPEDALE MAURIZIANO	Fondazione del Piemonte per l'Oncologia IRCCS	Antonino Sottile et al
EPI_ISL_4436497	Italy/PIE_IRCC_15862168/2021	2021-09-15	Europe	Italy	A.S.L. CITTA DI TORINO - OSPEDALE MAURIZIANO	Fondazione del Piemonte per l'Oncologia IRCCS	Antonino Sottile et al
EPI_ISL_4436493	Italy/PIE_IRCC_15862169/2021	2021-09-15	Europe	Italy	A.S.L. CITTA DI TORINO - OSPEDALE MAURIZIANO	Fondazione del Piemonte per l'Oncologia IRCCS	Antonino Sottile et al
EPI_ISL_4436494	Italy/PIE_IRCC_15862170/2021	2021-09-15	Europe	Italy	A.S.L. CITTA DI TORINO - OSPEDALE MAURIZIANO	Fondazione del Piemonte per l'Oncologia IRCCS	Antonino Sottile et al
EPI_ISL_4436492	Italy/PIE_IRCC_15862171/2021	2021-09-15	Europe	Italy	A.S.L. CITTA DI TORINO - OSPEDALE MAURIZIANO	Fondazione del Piemonte per l'Oncologia IRCCS	Antonino Sottile et al
EPI_ISL_4436491	Italy/PIE_IRCC_15862172/2021	2021-09-15	Europe	Italy	A.S.L. CITTA DI TORINO - OSPEDALE MAURIZIANO	Fondazione del Piemonte per l'Oncologia IRCCS	Antonino Sottile et al
EPI_ISL_4436488	Italy/PIE_IRCC_15862184/2021	2021-09-15	Europe	Italy	A.S.L. CITTA DI TORINO - OSPEDALE MAURIZIANO	Fondazione del Piemonte per l'Oncologia IRCCS	Antonino Sottile et al
EPI_ISL_4436487	Italy/PIE_IRCC_15862185/2021	2021-09-15	Europe	Italy	A.S.L. CITTA DI TORINO - OSPEDALE MAURIZIANO	Fondazione del Piemonte per l'Oncologia IRCCS	Antonino Sottile et al
EPI_ISL_4436489	Italy/PIE_IRCC_15862186/2021	2021-09-15	Europe	Italy	A.S.L. CITTA DI TORINO - OSPEDALE MAURIZIANO	Fondazione del Piemonte per l'Oncologia IRCCS	Antonino Sottile et al
EPI_ISL_4572218	Italy/PIE_IRCC_15862219/2021	2021-09-17	Europe	Italy	A.S.L. NOVARA	Fondazione del Piemonte per l'Oncologia IRCCS	Antonino Sottile et al
EPI_ISL_4572217	Italy/PIE_IRCC_15862220/2021	2021-09-17	Europe	Italy	A.S.L. NOVARA	Fondazione del Piemonte per l'Oncologia IRCCS	Antonino Sottile et al
EPI_ISL_4572219	Italy/PIE_IRCC_15862221/2021	2021-09-17	Europe	Italy	A.S.L. NOVARA	Fondazione del Piemonte per l'Oncologia IRCCS	Antonino Sottile et al
EPI_ISL_4572120	Italy/PIE_IRCC_15862222/2021	2021-09-17	Europe	Italy	A.S.L. NOVARA	Fondazione del Piemonte per l'Oncologia IRCCS	Antonino Sottile et al
EPI_ISL_4572211	Italy/PIE_IRCC_15862224/2021	2021-09-17	Europe	Italy	A.S.L. NOVARA	Fondazione del Piemonte per l'Oncologia IRCCS	Antonino Sottile et al
EPI_ISL_4572215	Italy/PIE_IRCC_15862229/2021	2021-09-17	Europe	Italy	A.S.L. TO4	Fondazione del Piemonte per l'Oncologia IRCCS	Antonino Sottile et al
EPI_ISL_4572213	Italy/PIE_IRCC_15862230/2021	2021-09-17	Europe	Italy	A.S.L. CUNEO 1	Fondazione del Piemonte per l'Oncologia IRCCS	Antonino Sottile et al
EPI_ISL_4572212	Italy/PIE_IRCC_15862231/2021	2021-09-17	Europe	Italy	A.S.L. CUNEO 1	Fondazione del Piemonte per l'Oncologia IRCCS	Antonino Sottile et al
EPI_ISL_4572119	Italy/PIE_IRCC_15862232/2021	2021-09-17	Europe	Italy	A.S.L. CUNEO 1	Fondazione del Piemonte per l'Oncologia IRCCS	Antonino Sottile et al
EPI_ISL_4572207	Italy/PIE_IRCC_15862233/2021	2021-09-17	Europe	Italy	A.S.L. CUNEO 1	Fondazione del Piemonte per l'Oncologia IRCCS	Antonino Sottile et al
EPI_ISL_4572210	Italy/PIE_IRCC_15862258/2021	2021-09-17	Europe	Italy	A.S.L. CUNEO 1	Fondazione del Piemonte per l'Oncologia IRCCS	Antonino Sottile et al
EPI_ISL_4572208	Italy/PIE_IRCC_15862260/2021	2021-09-17	Europe	Italy	A.S.L. CUNEO 1	Fondazione del Piemonte per l'Oncologia IRCCS	Antonino Sottile et al
EPI_ISL_4572206	Italy/PIE_IRCC_15862261/2021	2021-09-17	Europe	Italy	A.S.L. CUNEO 1	Fondazione del Piemonte per l'Oncologia IRCCS	Antonino Sottile et al
EPI_ISL_4572205	Italy/PIE_IRCC_15862262/2021	2021-09-17	Europe	Italy	A.S.L. CUNEO 1	Fondazione del Piemonte per l'Oncologia IRCCS	Antonino Sottile et al
EPI_ISL_4572204	Italy/PIE_IRCC_15862263/2021	2021-09-17	Europe	Italy	A.S.L. CUNEO 1	Fondazione del Piemonte per l'Oncologia IRCCS	Antonino Sottile et al
EPI_ISL_4572203	Italy/PIE_IRCC_15862264/2021	2021-09-17	Europe	Italy	A.S.L. CUNEO 1	Fondazione del Piemonte per l'Oncologia IRCCS	Antonino Sottile et al
EPI_ISL_4572202	Italy/PIE_IRCC_15862267/2021	2021-09-17	Europe	Italy	A.S.L. CUNEO 1	Fondazione del Piemonte per l'Oncologia IRCCS	Antonino Sottile et al
EPI_ISL_4572200	Italy/PIE_IRCC_15862269/2021	2021-09-17	Europe	Italy	A.S.L. CUNEO 1	Fondazione del Piemonte per l'Oncologia IRCCS	Antonino Sottile et al
EPI_ISL_4572150	Italy/PIE_IRCC_15862270/2021	2021-09-17	Europe	Italy	A.S.L. CUNEO 1	Fondazione del Piemonte per l'Oncologia IRCCS	Antonino Sottile et al
EPI_ISL_4572146	Italy/PIE_IRCC_15862271/2021	2021-09-17	Europe	Italy	A.S.L. CUNEO 1	Fondazione del Piemonte per l'Oncologia IRCCS	Antonino Sottile et al
EPI_ISL_4572149	Italy/PIE_IRCC_15862272/2021	2021-09-17	Europe	Italy	A.S.L. CUNEO 1	Fondazione del Piemonte per l'Oncologia IRCCS	Antonino Sottile et al
EPI_ISL_4572148	Italy/PIE_IRCC_15862273/2021	2021-09-17	Europe	Italy	A.S.L. CUNEO 1	Fondazione del Piemonte per l'Oncologia IRCCS	Antonino Sottile et al
EPI_ISL_4572145	Italy/PIE_IRCC_15862274/2021	2021-09-17	Europe	Italy	A.S.L. CUNEO 1	Fondazione del Piemonte per l'Oncologia IRCCS	Antonino Sottile et al
EPI_ISL_4572143	Italy/PIE_IRCC_15862276/2021	2021-09-17	Europe	Italy	A.S.L. CUNEO 1	Fondazione del Piemonte per l'Oncologia IRCCS	Antonino Sottile et al
EPI_ISL_4572141	Italy/PIE_IRCC_15862278/2021	2021-09-17	Europe	Italy	A.S.L. CUNEO 1	Fondazione del Piemonte per l'Oncologia IRCCS	Antonino Sottile et al
EPI_ISL_4572139	Italy/PIE_IRCC_15862279/2021	2021-09-17	Europe	Italy	A.S.L. CUNEO 1	Fondazione del Piemonte per l'Oncologia IRCCS	Antonino Sottile et al
EPI_ISL_4572142	Italy/PIE_IRCC_15862280/2021	2021-09-17	Europe	Italy	A.S.L. CUNEO 1	Fondazione del Piemonte per l'Oncologia IRCCS	Antonino Sottile et al
EPI_ISL_4572135	Italy/PIE_IRCC_15862281/2021	2021-09-17	Europe	Italy	A.S.L. CUNEO 1	Fondazione del Piemonte per l'Oncologia IRCCS	Antonino Sottile et al
EPI_ISL_4572136	Italy/PIE_IRCC_15862282/2021	2021-09-17	Europe	Italy	A.S.L. CUNEO 1	Fondazione del Piemonte per l'Oncologia IRCCS	Antonino Sottile et al
EPI_ISL_4572134	Italy/PIE_IRCC_15862283/2021	2021-09-17	Europe	Italy	A.S.L. CUNEO 1	Fondazione del Piemonte per l'Oncologia IRCCS	Antonino Sottile et al
EPI_ISL_4572140	Italy/PIE_IRCC_15862284/2021	2021-09-17	Europe	Italy	A.S.L. CUNEO 1	Fondazione del Piemonte per l'Oncologia IRCCS	Antonino Sottile et al
EPI_ISL_4572138	Italy/PIE_IRCC_15862285/2021	2021-09-17	Europe	Italy	A.S.L. CUNEO 1	Fondazione del Piemonte per l'Oncologia IRCCS	Antonino Sottile et al
EPI_ISL_4572137	Italy/PIE_IRCC_15862286/2021	2021-09-17	Europe	Italy	A.S.L. CUNEO 1	Fondazione del Piemonte per l'Oncologia IRCCS	Antonino Sottile et al
EPI_ISL_4572117	Italy/PIE_IRCC_15862287/2021	2021-09-17	Europe	Italy	A.S.L. CUNEO 1	Fondazione del Piemonte per l'Oncologia IRCCS	Antonino Sottile et al
EPI_ISL_4572118	Italy/PIE_IRCC_15862288/2021	2021-09-17	Europe	Italy	A.S.L. CUNEO 1	Fondazione del Piemonte per l'Oncologia IRCCS	Antonino Sottile et al
EPI_ISL_4572133	Italy/PIE_IRCC_15862289/2021	2021-09-17	Europe	Italy	A.S.L. CUNEO 1	Fondazione del Piemonte per l'Oncologia IRCCS	Antonino Sottile et al
EPI_ISL_4572132	Italy/PIE_IRCC_15862290/2021	2021-09-17	Europe	Italy	A.S.L. CUNEO 1	Fondazione del Piemonte per l'Oncologia IRCCS	Antonino Sottile et al
EPI_ISL_4572116	Italy/PIE_IRCC_15862291/2021	2021-09-17	Europe	Italy	A.S.L. CUNEO 1	Fondazione del Piemonte per l'Oncologia IRCCS	Antonino Sottile et al
EPI_ISL_4572131	Italy/PIE_IRCC_15862292/2021	2021-09-17	Europe	Italy	A.S.L. CUNEO 1	Fondazione del Piemonte per l'Oncologia IRCCS	Antonino Sottile et al
EPI_ISL_4572130	Italy/PIE_IRCC_15862293/2021	2021-09-17	Europe	Italy	A.S.L. CUNEO 1	Fondazione del Piemonte per l'Oncologia IRCCS	Antonino Sottile et al
EPI_ISL_4572123	Italy/PIE_IRCC_15862294/2021	2021-09-17	Europe	Italy	A.S.L. CUNEO 1	Fondazione del Piemonte per l'Oncologia IRCCS	Antonino Sottile et al
EPI_ISL_4572121	Italy/PIE_IRCC_15862295/2021	2021-09-17	Europe	Italy	A.S.L. CUNEO 1	Fondazione del Piemonte per l'Oncologia IRCCS	Antonino Sottile et al
EPI_ISL_4572129	Italy/PIE_IRCC_15862296/2021	2021-09-17	Europe	Italy	A.S.L. CUNEO 1	Fondazione del Piemonte per l'Oncologia IRCCS	Antonino Sottile et al
EPI_ISL_4572128	Italy/PIE_IRCC_15862297/2021	2021-09-17	Europe	Italy	A.S.L. CUNEO 1	Fondazione del Piemonte per l'Oncologia IRCCS	Antonino Sottile et al
EPI_ISL_4572127	Italy/PIE_IRCC_15862299/2021	2021-09-17	Europe	Italy	A.S.L. CUNEO 1	Fondazione del Piemonte per l'Oncologia IRCCS	Antonino Sottile et al
EPI_ISL_4572125	Italy/PIE_IRCC_15862303/2021	2021-09-17	Europe	Italy	A.S.L. ASTI	Fondazione del Piemonte per l'Oncologia IRCCS	Antonino Sottile et al
EPI_ISL_4572126	Italy/PIE_IRCC_15862304/2021	2021-09-17	Europe	Italy	A.S.L. ASTI	Fondazione del Piemonte per l'Oncologia IRCCS	Antonino Sottile et al
EPI_ISL_4572122	Italy/PIE_IRCC_15862305/2021	2021-09-17	Europe	Italy	A.S.L. ASTI	Fondazione del Piemonte per l'Oncologia IRCCS	Antonino Sottile et al
EPI_ISL_4572115	Italy/PIE_IRCC_15862375/2021	2021-09-21	Europe	Italy	A.S.L. TO3	Fondazione del Piemonte per l'Oncologia IRCCS	Antonino Sottile et al
EPI_ISL_4572114	Italy/PIE_IRCC_15862376/2021	2021-09-21	Europe	Italy	A.S.L. TO3	Fondazione del Piemonte per l'Oncologia IRCCS	Antonino Sottile et al
EPI_ISL_4572113	Italy/PIE_IRCC_15862380/2021	2021-09-21	Europe	Italy	A.S.L. VERCELLI	Fondazione del Piemonte per l'Oncologia IRCCS	Antonino Sottile et al
EPI_ISL_4572112	Italy/PIE_IRCC_15862381/2021	2021-09-21	Europe	Italy	A.S.L. VERCELLI	Fondazione del Piemonte per l'Oncologia IRCCS	Antonino Sottile et al
EPI_ISL_4572111	Italy/PIE_IRCC_15862382/2021	2021-09-21	Europe	Italy	A.S.L. VERCELLI	Fondazione del Piemonte per l'Oncologia IRCCS	Antonino Sottile et al
EPI_ISL_4572110	Italy/PIE_IRCC_15862383/2021	2021-09-21	Europe	Italy	A.S.L. VERCELLI	Fondazione del Piemonte per l'Oncologia IRCCS	Antonino Sottile et al
EPI_ISL_4572109	Italy/PIE_IRCC_15862384/2021	2021-09-21	Europe	Italy	A.S.L. VERCELLI	Fondazione del Piemonte per l'Oncologia IRCCS	Antonino Sottile et al
EPI_ISL_4572106	Italy/PIE_IRCC_15862385/2021	2021-09-21	Europe	Italy	A.S.L. VERCELLI	Fondazione del Piemonte per l'Oncologia IRCCS	Antonino Sottile et al
EPI_ISL_4572105	Italy/PIE_IRCC_15862387/2021	2021-09-21	Europe	Italy	A.S.L. VERCELLI	Fondazione del Piemonte per l'Oncologia IRCCS	Antonino Sottile et al
EPI_ISL_4572108	Italy/PIE_IRCC_15862389/2021	2021-09-21	Europe	Italy	A.S.L. VERCELLI	Fondazione del Piemonte per l'Oncologia IRCCS	Antonino Sottile et al
EPI_ISL_4572107	Italy/PIE_IRCC_15862390/2021	2021-09-21	Europe	Italy	A.S.L. VERCELLI	Fondazione del Piemonte per l'Oncologia IRCCS	Antonino Sottile et al
EPI_ISL_4572104	Italy/PIE_IRCC_15862515/2021	2021-09-21	Europe	Italy	A.S.L. CUNEO 1	Fondazione del Piemonte per l'Oncologia IRCCS	Antonino Sottile et al
EPI_ISL_4901220	Italy/PIE_IRCC_15862516/2021	2021-10-01	Europe	Italy	A.S.L. CUNEO 1	Fondazione del Piemonte per l'Oncologia IRCCS	Antonino Sottile et al
EPI_ISL_4572102	Italy/PIE_IRCC_15862517/2021	2021-09-21	Europe	Italy	A.S.L. CUNEO 1	Fondazione del Piemonte per l'Oncologia IRCCS	Antonino Sottile et al
EPI_ISL_4572099	Italy/PIE_IRCC_15862518/2021	2021-09-21	Europe	Italy	A.S.L. CUNEO 1	Fondazione del Piemonte per l'Oncologia IRCCS	Antonino Sottile et al
EPI_ISL_4572098	Italy/PIE_IRCC_15862520/2021	2021-09-21	Europe	Italy	A.S.L. CUNEO 1	Fondazione del Piemonte per l'Oncologia IRCCS	Antonino Sottile et al
EPI_ISL_4572101	Italy/PIE_IRCC_15862521/2021	2021-09-21	Europe	Italy	A.S.L. CUNEO 1	Fondazione del Piemonte per l'Oncologia IRCCS	Antonino Sottile et al
EPI_ISL_4572100	Italy/PIE_IRCC_15862522/2021	2021-09-21	Europe	Italy	A.S.L. CUNEO 1	Fondazione del Piemonte per l'Oncologia IRCCS	Antonino Sottile et al
EPI_ISL_4572096	Italy/PIE_IRCC_15862523/2021	2021-09-21	Europe	Italy	A.S.L. CUNEO 1	Fondazione del Piemonte per l'Oncologia IRCCS	Antonino Sottile et al
EPI_ISL_4572097	Italy/PIE_IRCC_15862524/2021	2021-09-21	Europe	Italy	A.S.L. CUNEO 1	Fondazione del Piemonte per l'Oncologia IRCCS	Antonino Sottile et al
EPI_ISL_4572095	Italy/PIE_IRCC_15862525/2021	2021-09-21	Europe	Italy	A.S.L. CUNEO 1	Fondazione del Piemonte per l'Oncologia IRCCS	Antonino Sottile et al
EPI_ISL_4572094	Italy/PIE_IRCC_15862526/2021	2021-09-21	Europe	Italy	A.S.L. CUNEO 1	Fondazione del Piemonte per l'Oncologia IRCCS	Antonino Sottile et al
EPI_ISL_4572091	Italy/PIE_IRCC_15862527/2021	2021-09-21	Europe	Italy	A.S.L. CUNEO 1	Fondazione del Piemonte per l'Oncologia IRCCS	Antonino Sottile et al
EPI_ISL_4572090	Italy/PIE_IRCC_15862528/2021	2021-09-21	Europe	Italy	A.S.L. CUNEO 1	Fondazione del Piemonte per l'Oncologia IRCCS	Antonino Sottile et al
EPI_ISL_4572093	Italy/PIE_IRCC_15862529/2021	2021-09-21	Europe	Italy	A.S.L. CUNEO 1	Fondazione del Piemonte per l'Oncologia IRCCS	Antonino Sottile et al
EPI_ISL_4572092	Italy/PIE_IRCC_15862530/2021	2021-09-21	Europe	Italy	A.S.L. CUNEO 1	Fondazione del Piemonte per l'Oncologia IRCCS	Antonino Sottile et al
EPI_ISL_4572089	Italy/PIE_IRCC_15862540/2021	2021-09-21	Europe	Italy	A.S.L. ALESSANDRIA	Fondazione del Piemonte per l'Oncologia IRCCS	Antonino Sottile et al
EPI_ISL_4572087	Italy/PIE_IRCC_15862541/2021	2021-09-21	Europe	Italy	A.S.L. CUNEO 1	Fondazione del Piemonte per l'Oncologia IRCCS	Antonino Sottile et al
EPI_ISL_4572086	Italy/PIE_IRCC_15862542/2021	2021-09-21	Europe	Italy	A.S.L. CUNEO 1	Fondazione del Piemonte per l'Oncologia IRCCS	Antonino Sottile et al
EPI_ISL_4572085	Italy/PIE_IRCC_15862543/2021	2021-09-21	Europe	Italy	A.S.L. CUNEO 1	Fondazione del Piemonte per l'Oncologia IRCCS	Antonino Sottile et al
EPI_ISL_4572082	Italy/PIE_IRCC_15862544/2021	2021-09-21	Europe	Italy	A.S.L. CUNEO 1	Fondazione del Piemonte per l'Oncologia IRCCS	Antonino Sottile et al
EPI_ISL_4572083	Italy/PIE_IRCC_15862545/2021	2021-09-21	Europe	Italy	A.S.L. CUNEO 1	Fondazione del Piemonte per l'Oncologia IRCCS	Antonino Sottile et al
EPI_ISL_4572084	Italy/PIE_IRCC_15862546/2021	2021-09-21	Europe	Italy	A.S.L. CUNEO 1	Fondazione del Piemonte per l'Oncologia IRCCS	Antonino Sottile et al
EPI_ISL_4572081	Italy/PIE_IRCC_15862547/2021	2021-09-21	Europe	Italy	A.S.L. CUNEO 1	Fondazione del Piemonte per l'Oncologia IRCCS	Antonino Sottile et al
EPI_ISL_4572080	Italy/PIE_IRCC_15862548/2021	2021-09-21	Europe	Italy	A.S.L. CUNEO 1	Fondazione del Piemonte per l'Oncologia IRCCS	Antonino Sottile et al
EPI_ISL_4572079	Italy/PIE_IRCC_15862550/2021	2021-09-21	Europe	Italy	A.S.L. CUNEO 1	Fondazione del Piemonte per l'Oncologia IRCCS	Antonino Sottile et al
EPI_ISL_4572078	Italy/PIE_IRCC_15862551/2021	2021-09-21	Europe	Italy	A.S.L. CUNEO 1	Fondazione del Piemonte per l'Oncologia IRCCS	Antonino Sottile et al
EPI_ISL_4572077	Italy/PIE_IRCC_15862552/2021	2021-09-21	Europe	Italy	A.S.L. CUNEO 1	Fondazione del Piemonte per l'Oncologia IRCCS	Antonino Sottile et al
EPI_ISL_4572071	Italy/PIE_IRCC_15862555/2021	2021-09-21	Europe	Italy	A.S.L. CUNEO 1	Fondazione del Piemonte per l'Oncologia IRCCS	Antonino Sottile et al
EPI_ISL_4572076	Italy/PIE_IRCC_15862556/2021	2021-09-21	Europe	Italy	A.S.L. CUNEO 1	Fondazione del Piemonte per l'Oncologia IRCCS	Antonino Sottile et al
EPI_ISL_4572074	Italy/PIE_IRCC_15862557/2021	2021-09-21	Europe	Italy	A.S.L. CUNEO 1	Fondazione del Piemonte per l'Oncologia IRCCS	Antonino Sottile et al
EPI_ISL_4572072	Italy/PIE_IRCC_15862558/2021	2021-09-21	Europe	Italy	A.S.L. CUNEO 1	Fondazione del Piemonte per l'Oncologia IRCCS	Antonino Sottile et al
EPI_ISL_4572070	Italy/PIE_IRCC_15862560/2021	2021-09-21	Europe	Italy	A.S.L. CUNEO 1	Fondazione del Piemonte per l'Oncologia IRCCS	Antonino Sottile et al
EPI_ISL_4572067	Italy/PIE_IRCC_15862561/2021	2021-09-21	Europe	Italy	A.S.L. CUNEO 1	Fondazione del Piemonte per l'Oncologia IRCCS	Antonino Sottile et al
EPI_ISL_4572069	Italy/PIE_IRCC_15862562/2021	2021-09-21	Europe	Italy	A.S.L. CUNEO 1	Fondazione del Piemonte per l'Oncologia IRCCS	Antonino Sottile et al
EPI_ISL_4572068	Italy/PIE_IRCC_15862600/2021	2021-09-22	Europe	Italy	A.S.L. VERCELLI	Fondazione del Piemonte per l'Oncologia IRCCS	Antonino Sottile et al
EPI_ISL_4572065	Italy/PIE_IRCC_15862601/2021	2021-09-22	Europe	Italy	A.S.L. VERCELLI	Fondazione del Piemonte per l'Oncologia IRCCS	Antonino Sottile et al
EPI_ISL_4572063	Italy/PIE_IRCC_15862603/2021	2021-09-22	Europe	Italy	A.S.L. TO3	Fondazione del Piemonte per l'Oncologia IRCCS	Antonino Sottile et al
EPI_ISL_4572060	Italy/PIE_IRCC_15862604/2021	2021-09-22	Europe	Italy	A.S.L. TO3	Fondazione del Piemonte per l'Oncologia IRCCS	Antonino Sottile et al
EPI_ISL_4572062	Italy/PIE_IRCC_15862605/2021	2021-09-22	Europe	Italy	A.S.L. TO3	Fondazione del Piemonte per l'Oncologia IRCCS	Antonino Sottile et al
EPI_ISL_4572057	Italy/PIE_IRCC_15862606/2021	2021-09-22	Europe	Italy	A.S.L. TO3	Fondazione del Piemonte per l'Oncologia IRCCS	Antonino Sottile et al
EPI_ISL_4572061	Italy/PIE_IRCC_15862607/2021	2021-09-22	Europe	Italy	A.S.L. TO3	Fondazione del Piemonte per l'Oncologia IRCCS	Antonino Sottile et al
EPI_ISL_4572059	Italy/PIE_IRCC_15862608/2021	2021-09-22	Europe	Italy	A.S.L. TO3	Fondazione del Piemonte per l'Oncologia IRCCS	Antonino Sottile et al
EPI_ISL_4572058	Italy/PIE_IRCC_15862609/2021	2021-09-22	Europe	Italy	A.S.L. TO3	Fondazione del Piemonte per l'Oncologia IRCCS	Antonino Sottile et al
EPI_ISL_4572056	Italy/PIE_IRCC_15862665/2021	2021-09-22	Europe	Italy	A.S.L. ASTI	Fondazione del Piemonte per l'Oncologia IRCCS	Antonino Sottile et al
EPI_ISL_4572055	Italy/PIE_IRCC_15862666/2021	2021-09-22	Europe	Italy	A.S.L. ASTI	Fondazione del Piemonte per l'Oncologia IRCCS	Antonino Sottile et al
EPI_ISL_4572054	Italy/PIE_IRCC_15862668/2021	2021-09-22	Europe	Italy	A.S.L. ASTI	Fondazione del Piemonte per l'Oncologia IRCCS	Antonino Sottile et al
EPI_ISL_4572052	Italy/PIE_IRCC_15862669/2021	2021-09-22	Europe	Italy	A.S.L. ASTI	Fondazione del Piemonte per l'Oncologia IRCCS	Antonino Sottile et al
EPI_ISL_4572053	Italy/PIE_IRCC_15862670/2021	2021-09-22	Europe	Italy	A.S.L. ASTI	Fondazione del Piemonte per l'Oncologia IRCCS	Antonino Sottile et al
EPI_ISL_4901217	Italy/PIE_IRCC_15862978/2021	2021-09-29	Europe	Italy	A.S.L. ASTI	Fondazione del Piemonte per l'Oncologia IRCCS	Antonino Sottile et al
EPI_ISL_4901219	Italy/PIE_IRCC_15862979/2021	2021-09-29	Europe	Italy	A.S.L. ASTI	Fondazione del Piemonte per l'Oncologia IRCCS	Antonino Sottile et al
EPI_ISL_4901175	Italy/PIE_IRCC_15862981/2021	2021-09-29	Europe	Italy	A.S.L. ASTI	Fondazione del Piemonte per l'Oncologia IRCCS	Antonino Sottile et al
EPI_ISL_4901212	Italy/PIE_IRCC_15862982/2021	2021-09-29	Europe	Italy	A.S.L. ASTI	Fondazione del Piemonte per l'Oncologia IRCCS	Antonino Sottile et al
EPI_ISL_4901218	Italy/PIE_IRCC_15862983/2021	2021-09-29	Europe	Italy	A.S.L. ASTI	Fondazione del Piemonte per l'Oncologia IRCCS	Antonino Sottile et al
EPI_ISL_4901216	Italy/PIE_IRCC_15862984/2021	2021-09-29	Europe	Italy	A.S.L. ASTI	Fondazione del Piemonte per l'Oncologia IRCCS	Antonino Sottile et al
EPI_ISL_4901211	Italy/PIE_IRCC_15862986/2021	2021-09-29	Europe	Italy	A.S.L. ASTI	Fondazione del Piemonte per l'Oncologia IRCCS	Antonino Sottile et al
EPI_ISL_4901214	Italy/PIE_IRCC_15862988/2021	2021-09-29	Europe	Italy	A.S.L. ASTI	Fondazione del Piemonte per l'Oncologia IRCCS	Antonino Sottile et al
EPI_ISL_4901209	Italy/PIE_IRCC_15862989/2021	2021-09-29	Europe	Italy	A.S.L. ASTI	Fondazione del Piemonte per l'Oncologia IRCCS	Antonino Sottile et al
EPI_ISL_4901213	Italy/PIE_IRCC_15862990/2021	2021-09-29	Europe	Italy	A.S.L. ASTI	Fondazione del Piemonte per l'Oncologia IRCCS	Antonino Sottile et al
EPI_ISL_4901210	Italy/PIE_IRCC_15862992/2021	2021-09-29	Europe	Italy	A.S.L. ASTI	Fondazione del Piemonte per l'Oncologia IRCCS	Antonino Sottile et al
EPI_ISL_4901203	Italy/PIE_IRCC_15863049/2021	2021-10-01	Europe	Italy	A.S.L. CUNEO 1	Fondazione del Piemonte per l'Oncologia IRCCS	Antonino Sottile et al
EPI_ISL_4901202	Italy/PIE_IRCC_15863051/2021	2021-10-01	Europe	Italy	A.S.L. CUNEO 1	Fondazione del Piemonte per l'Oncologia IRCCS	Antonino Sottile et al
EPI_ISL_4901206	Italy/PIE_IRCC_15863052/2021	2021-10-01	Europe	Italy	A.S.L. TO5	Fondazione del Piemonte per l'Oncologia IRCCS	Antonino Sottile et al
EPI_ISL_4901207	Italy/PIE_IRCC_15863053/2021	2021-10-01	Europe	Italy	A.S.L. NOVARA - ISTITUTO S.S. TRINITA' - BORGOMANERO	Fondazione del Piemonte per l'Oncologia IRCCS	Antonino Sottile et al
EPI_ISL_4901205	Italy/PIE_IRCC_15863054/2021	2021-10-01	Europe	Italy	A.S.L. NOVARA - ISTITUTO S.S. TRINITA' - BORGOMANERO	Fondazione del Piemonte per l'Oncologia IRCCS	Antonino Sottile et al
EPI_ISL_4901204	Italy/PIE_IRCC_15863055/2021	2021-10-01	Europe	Italy	A.S.L. NOVARA - ISTITUTO S.S. TRINITA' - BORGOMANERO	Fondazione del Piemonte per l'Oncologia IRCCS	Antonino Sottile et al
EPI_ISL_4901201	Italy/PIE_IRCC_15863056/2021	2021-10-01	Europe	Italy	A.S.L. NOVARA - ISTITUTO S.S. TRINITA' - BORGOMANERO	Fondazione del Piemonte per l'Oncologia IRCCS	Antonino Sottile et al
EPI_ISL_4901200	Italy/PIE_IRCC_15863057/2021	2021-10-01	Europe	Italy	A.S.L. NOVARA - ISTITUTO S.S. TRINITA' - BORGOMANERO	Fondazione del Piemonte per l'Oncologia IRCCS	Antonino Sottile et al
EPI_ISL_4901198	Italy/PIE_IRCC_15863058/2021	2021-10-01	Europe	Italy	A.S.L. NOVARA - ISTITUTO S.S. TRINITA' - BORGOMANERO	Fondazione del Piemonte per l'Oncologia IRCCS	Antonino Sottile et al
EPI_ISL_4901199	Italy/PIE_IRCC_15863059/2021	2021-10-01	Europe	Italy	A.S.L. NOVARA - ISTITUTO S.S. TRINITA' - BORGOMANERO	Fondazione del Piemonte per l'Oncologia IRCCS	Antonino Sottile et al
EPI_ISL_4901196	Italy/PIE_IRCC_15863060/2021	2021-10-01	Europe	Italy	A.S.L. NOVARA - ISTITUTO S.S. TRINITA' - BORGOMANERO	Fondazione del Piemonte per l'Oncologia IRCCS	Antonino Sottile et al
EPI_ISL_4901197	Italy/PIE_IRCC_15863061/2021	2021-10-01	Europe	Italy	A.S.L. NOVARA - ISTITUTO S.S. TRINITA' - BORGOMANERO	Fondazione del Piemonte per l'Oncologia IRCCS	Antonino Sottile et al
EPI_ISL_4901191	Italy/PIE_IRCC_15863062/2021	2021-10-01	Europe	Italy	A.S.L. NOVARA - ISTITUTO S.S. TRINITA' - BORGOMANERO	Fondazione del Piemonte per l'Oncologia IRCCS	Antonino Sottile et al
EPI_ISL_4901193	Italy/PIE_IRCC_15863063/2021	2021-10-01	Europe	Italy	A.S.L. TO4	Fondazione del Piemonte per l'Oncologia IRCCS	Antonino Sottile et al
EPI_ISL_4901195	Italy/PIE_IRCC_15863064/2021	2021-10-01	Europe	Italy	A.S.L. TO4	Fondazione del Piemonte per l'Oncologia IRCCS	Antonino Sottile et al
EPI_ISL_4901192	Italy/PIE_IRCC_15863066/2021	2021-10-01	Europe	Italy	A.S.L. TO4	Fondazione del Piemonte per l'Oncologia IRCCS	Antonino Sottile et al
EPI_ISL_4901190	Italy/PIE_IRCC_15863067/2021	2021-10-01	Europe	Italy	A.S.L. TO4	Fondazione del Piemonte per l'Oncologia IRCCS	Antonino Sottile et al
EPI_ISL_4901187	Italy/PIE_IRCC_15863068/2021	2021-10-01	Europe	Italy	A.S.L. TO4	Fondazione del Piemonte per l'Oncologia IRCCS	Antonino Sottile et al
EPI_ISL_4901189	Italy/PIE_IRCC_15863069/2021	2021-10-01	Europe	Italy	A.S.L. TO4	Fondazione del Piemonte per l'Oncologia IRCCS	Antonino Sottile et al
EPI_ISL_4901188	Italy/PIE_IRCC_15863070/2021	2021-10-01	Europe	Italy	A.S.L. TO4	Fondazione del Piemonte per l'Oncologia IRCCS	Antonino Sottile et al
EPI_ISL_4901185	Italy/PIE_IRCC_15863071/2021	2021-10-01	Europe	Italy	A.S.L. TO4	Fondazione del Piemonte per l'Oncologia IRCCS	Antonino Sottile et al
EPI_ISL_4901186	Italy/PIE_IRCC_15863072/2021	2021-10-01	Europe	Italy	A.S.L. TO4	Fondazione del Piemonte per l'Oncologia IRCCS	Antonino Sottile et al
EPI_ISL_4901183	Italy/PIE_IRCC_15863073/2021	2021-10-01	Europe	Italy	A.S.L. TO4	Fondazione del Piemonte per l'Oncologia IRCCS	Antonino Sottile et al
EPI_ISL_4901174	Italy/PIE_IRCC_15863074/2021	2021-10-01	Europe	Italy	A.S.L. TO4	Fondazione del Piemonte per l'Oncologia IRCCS	Antonino Sottile et al
EPI_ISL_4901184	Italy/PIE_IRCC_15863075/2021	2021-10-01	Europe	Italy	A.S.L. TO4	Fondazione del Piemonte per l'Oncologia IRCCS	Antonino Sottile et al
EPI_ISL_4901173	Italy/PIE_IRCC_15863109/2021	2021-10-01	Europe	Italy	A.S.L. NOVARA _ AOU NOVARA	Fondazione del Piemonte per l'Oncologia IRCCS	Antonino Sottile et al
EPI_ISL_4901182	Italy/PIE_IRCC_15863110/2021	2021-10-01	Europe	Italy	A.S.L. NOVARA _ AOU NOVARA	Fondazione del Piemonte per l'Oncologia IRCCS	Antonino Sottile et al
EPI_ISL_4901181	Italy/PIE_IRCC_15863111/2021	2021-10-01	Europe	Italy	A.S.L. NOVARA _ AOU NOVARA	Fondazione del Piemonte per l'Oncologia IRCCS	Antonino Sottile et al
EPI_ISL_4901180	Italy/PIE_IRCC_15863112/2021	2021-10-01	Europe	Italy	A.S.L. NOVARA _ AOU NOVARA	Fondazione del Piemonte per l'Oncologia IRCCS	Antonino Sottile et al
EPI_ISL_4901179	Italy/PIE_IRCC_15863113/2021	2021-10-01	Europe	Italy	A.S.L. NOVARA _ AOU NOVARA	Fondazione del Piemonte per l'Oncologia IRCCS	Antonino Sottile et al
EPI_ISL_4901177	Italy/PIE_IRCC_15863114/2021	2021-10-01	Europe	Italy	A.S.L. NOVARA _ AOU NOVARA	Fondazione del Piemonte per l'Oncologia IRCCS	Antonino Sottile et al
EPI_ISL_4901178	Italy/PIE_IRCC_15863115/2021	2021-10-01	Europe	Italy	A.S.L. NOVARA _ AOU NOVARA	Fondazione del Piemonte per l'Oncologia IRCCS	Antonino Sottile et al
EPI_ISL_4901176	Italy/PIE_IRCC_15863116/2021	2021-10-01	Europe	Italy	A.S.L. NOVARA _ AOU NOVARA	Fondazione del Piemonte per l'Oncologia IRCCS	Antonino Sottile et al
EPI_ISL_4902791	Italy/PIE_IRCC_15863117/2021	2021-10-01	Europe	Italy	A.S.L. NOVARA _ AOU NOVARA	Fondazione del Piemonte per l'Oncologia IRCCS	Antonino Sottile et al
EPI_ISL_4902790	Italy/PIE_IRCC_15863118/2021	2021-10-01	Europe	Italy	A.S.L. NOVARA _ AOU NOVARA	Fondazione del Piemonte per l'Oncologia IRCCS	Antonino Sottile et al
EPI_ISL_4902789	Italy/PIE_IRCC_15863119/2021	2021-10-01	Europe	Italy	A.S.L. NOVARA _ AOU NOVARA	Fondazione del Piemonte per l'Oncologia IRCCS	Antonino Sottile et al
EPI_ISL_4902787	Italy/PIE_IRCC_15863120/2021	2021-10-01	Europe	Italy	A.S.L. NOVARA _ AOU NOVARA	Fondazione del Piemonte per l'Oncologia IRCCS	Antonino Sottile et al
EPI_ISL_4902780	Italy/PIE_IRCC_15863121/2021	2021-10-01	Europe	Italy	AZIENDA OSP. ORDINE MAURIZIANO DI TORINO	Fondazione del Piemonte per l'Oncologia IRCCS	Antonino Sottile et al
EPI_ISL_4902788	Italy/PIE_IRCC_15863122/2021	2021-10-01	Europe	Italy	AZIENDA OSP. ORDINE MAURIZIANO DI TORINO	Fondazione del Piemonte per l'Oncologia IRCCS	Antonino Sottile et al
EPI_ISL_4902777	Italy/PIE_IRCC_15863123/2021	2021-10-01	Europe	Italy	AZIENDA OSP. ORDINE MAURIZIANO DI TORINO	Fondazione del Piemonte per l'Oncologia IRCCS	Antonino Sottile et al
EPI_ISL_4902767	Italy/PIE_IRCC_15863124/2021	2021-10-01	Europe	Italy	AZIENDA OSP. ORDINE MAURIZIANO DI TORINO	Fondazione del Piemonte per l'Oncologia IRCCS	Antonino Sottile et al
EPI_ISL_4902764	Italy/PIE_IRCC_15863125/2021	2021-10-01	Europe	Italy	AZIENDA OSP. ORDINE MAURIZIANO DI TORINO	Fondazione del Piemonte per l'Oncologia IRCCS	Antonino Sottile et al
EPI_ISL_4902762	Italy/PIE_IRCC_15863126/2021	2021-10-01	Europe	Italy	AZIENDA OSP. ORDINE MAURIZIANO DI TORINO	Fondazione del Piemonte per l'Oncologia IRCCS	Antonino Sottile et al
EPI_ISL_4902756	Italy/PIE_IRCC_15863127/2021	2021-10-01	Europe	Italy	AZIENDA OSP. ORDINE MAURIZIANO DI TORINO	Fondazione del Piemonte per l'Oncologia IRCCS	Antonino Sottile et al
EPI_ISL_4902751	Italy/PIE_IRCC_15863129/2021	2021-10-01	Europe	Italy	A.S.L. VERBANO-CUSIO-OSSOLA	Fondazione del Piemonte per l'Oncologia IRCCS	Antonino Sottile et al
EPI_ISL_4902744	Italy/PIE_IRCC_15863130/2021	2021-10-01	Europe	Italy	A.S.L. VERBANO-CUSIO-OSSOLA	Fondazione del Piemonte per l'Oncologia IRCCS	Antonino Sottile et al
EPI_ISL_4902745	Italy/PIE_IRCC_15863131/2021	2021-10-01	Europe	Italy	A.S.L. VERBANO-CUSIO-OSSOLA	Fondazione del Piemonte per l'Oncologia IRCCS	Antonino Sottile et al
EPI_ISL_4902729	Italy/PIE_IRCC_15863132/2021	2021-10-01	Europe	Italy	A.S.L. VERBANO-CUSIO-OSSOLA	Fondazione del Piemonte per l'Oncologia IRCCS	Antonino Sottile et al
EPI_ISL_4902737	Italy/PIE_IRCC_15863133/2021	2021-10-01	Europe	Italy	A.S.L. VERBANO-CUSIO-OSSOLA	Fondazione del Piemonte per l'Oncologia IRCCS	Antonino Sottile et al
EPI_ISL_4902715	Italy/PIE_IRCC_15863134/2021	2021-10-01	Europe	Italy	A.S.L. VERBANO-CUSIO-OSSOLA	Fondazione del Piemonte per l'Oncologia IRCCS	Antonino Sottile et al
EPI_ISL_4902728	Italy/PIE_IRCC_15863135/2021	2021-10-01	Europe	Italy	A.S.L. BIELLA - OSPEDALE DEGLI INFERMI - SC LABORATORIO ANALISI -	Fondazione del Piemonte per l'Oncologia IRCCS	Antonino Sottile et al
EPI_ISL_4902706	Italy/PIE_IRCC_15863136/2021	2021-10-01	Europe	Italy	A.S.L. BIELLA - OSPEDALE DEGLI INFERMI - SC LABORATORIO ANALISI -	Fondazione del Piemonte per l'Oncologia IRCCS	Antonino Sottile et al
EPI_ISL_4902711	Italy/PIE_IRCC_15863138/2021	2021-10-01	Europe	Italy	A.S.L. BIELLA - OSPEDALE DEGLI INFERMI - SC LABORATORIO ANALISI -	Fondazione del Piemonte per l'Oncologia IRCCS	Antonino Sottile et al
EPI_ISL_4902699	Italy/PIE_IRCC_15863139/2021	2021-10-01	Europe	Italy	A.S.L. BIELLA - OSPEDALE DEGLI INFERMI - SC LABORATORIO ANALISI -	Fondazione del Piemonte per l'Oncologia IRCCS	Antonino Sottile et al
EPI_ISL_4902705	Italy/PIE_IRCC_15863140/2021	2021-10-01	Europe	Italy	A.S.L. BIELLA - OSPEDALE DEGLI INFERMI - SC LABORATORIO ANALISI -	Fondazione del Piemonte per l'Oncologia IRCCS	Antonino Sottile et al
EPI_ISL_4902698	Italy/PIE_IRCC_15863142/2021	2021-10-01	Europe	Italy	A.S.L. ALESSANDRIA	Fondazione del Piemonte per l'Oncologia IRCCS	Antonino Sottile et al
EPI_ISL_4902701	Italy/PIE_IRCC_15863143/2021	2021-10-01	Europe	Italy	A.S.L. ALESSANDRIA	Fondazione del Piemonte per l'Oncologia IRCCS	Antonino Sottile et al
EPI_ISL_4902696	Italy/PIE_IRCC_15863144/2021	2021-10-01	Europe	Italy	A.S.L. ALESSANDRIA	Fondazione del Piemonte per l'Oncologia IRCCS	Antonino Sottile et al
EPI_ISL_4902685	Italy/PIE_IRCC_15863145/2021	2021-10-01	Europe	Italy	A.S.L. ALESSANDRIA	Fondazione del Piemonte per l'Oncologia IRCCS	Antonino Sottile et al
EPI_ISL_4902691	Italy/PIE_IRCC_15863146/2021	2021-10-01	Europe	Italy	A.S.L. ALESSANDRIA	Fondazione del Piemonte per l'Oncologia IRCCS	Antonino Sottile et al
EPI_ISL_4902688	Italy/PIE_IRCC_15863147/2021	2021-10-01	Europe	Italy	A.S.L. ALESSANDRIA	Fondazione del Piemonte per l'Oncologia IRCCS	Antonino Sottile et al
EPI_ISL_4902679	Italy/PIE_IRCC_15863148/2021	2021-10-01	Europe	Italy	A.S.L. ALESSANDRIA	Fondazione del Piemonte per l'Oncologia IRCCS	Antonino Sottile et al
EPI_ISL_4901272	Italy/PIE_IRCC_15863149/2021	2021-10-01	Europe	Italy	A.S.L. ALESSANDRIA	Fondazione del Piemonte per l'Oncologia IRCCS	Antonino Sottile et al
EPI_ISL_4901271	Italy/PIE_IRCC_15863150/2021	2021-10-01	Europe	Italy	A.S.L. ALESSANDRIA	Fondazione del Piemonte per l'Oncologia IRCCS	Antonino Sottile et al
EPI_ISL_4901270	Italy/PIE_IRCC_15863153/2021	2021-10-01	Europe	Italy	A.S.L. CITTA' DI TORINO_AZIENDA OSP. CITTA' DELLA SALUTE E DELLA SCIENZA DI TORINO-MOLINETTE	Fondazione del Piemonte per l'Oncologia IRCCS	Antonino Sottile et al
EPI_ISL_4901269	Italy/PIE_IRCC_15863154/2021	2021-10-01	Europe	Italy	A.S.L. CITTA' DI TORINO_AZIENDA OSP. CITTA' DELLA SALUTE E DELLA SCIENZA DI TORINO-MOLINETTE	Fondazione del Piemonte per l'Oncologia IRCCS	Antonino Sottile et al
EPI_ISL_4901268	Italy/PIE_IRCC_15863155/2021	2021-10-01	Europe	Italy	A.S.L. TO3	Fondazione del Piemonte per l'Oncologia IRCCS	Antonino Sottile et al
EPI_ISL_4901266	Italy/PIE_IRCC_15863156/2021	2021-10-01	Europe	Italy	A.S.L. TO3	Fondazione del Piemonte per l'Oncologia IRCCS	Antonino Sottile et al
EPI_ISL_4901267	Italy/PIE_IRCC_15863157/2021	2021-10-01	Europe	Italy	A.S.L. TO3	Fondazione del Piemonte per l'Oncologia IRCCS	Antonino Sottile et al
EPI_ISL_4901265	Italy/PIE_IRCC_15863158/2021	2021-10-01	Europe	Italy	A.S.L. TO3	Fondazione del Piemonte per l'Oncologia IRCCS	Antonino Sottile et al
EPI_ISL_4901263	Italy/PIE_IRCC_15863159/2021	2021-10-01	Europe	Italy	A.S.L. TO3	Fondazione del Piemonte per l'Oncologia IRCCS	Antonino Sottile et al
EPI_ISL_4901264	Italy/PIE_IRCC_15863160/2021	2021-10-01	Europe	Italy	A.S.L. TO3	Fondazione del Piemonte per l'Oncologia IRCCS	Antonino Sottile et al
EPI_ISL_4901259	Italy/PIE_IRCC_15863161/2021	2021-10-01	Europe	Italy	A.S.L. TO3	Fondazione del Piemonte per l'Oncologia IRCCS	Antonino Sottile et al
EPI_ISL_4901262	Italy/PIE_IRCC_15863162/2021	2021-10-01	Europe	Italy	A.S.L. CITTA' DI TORINO - OSPEDALE AMEDEO DI SAVOIA	Fondazione del Piemonte per l'Oncologia IRCCS	Antonino Sottile et al
EPI_ISL_4901260	Italy/PIE_IRCC_15863164/2021	2021-10-01	Europe	Italy	A.S.L. CITTA' DI TORINO - OSPEDALE AMEDEO DI SAVOIA	Fondazione del Piemonte per l'Oncologia IRCCS	Antonino Sottile et al
EPI_ISL_4901258	Italy/PIE_IRCC_15863165/2021	2021-10-01	Europe	Italy	A.S.L. CITTA' DI TORINO - OSPEDALE AMEDEO DI SAVOIA	Fondazione del Piemonte per l'Oncologia IRCCS	Antonino Sottile et al
EPI_ISL_4901257	Italy/PIE_IRCC_15863166/2021	2021-10-01	Europe	Italy	A.S.L. CITTA' DI TORINO - OSPEDALE AMEDEO DI SAVOIA	Fondazione del Piemonte per l'Oncologia IRCCS	Antonino Sottile et al
EPI_ISL_4901256	Italy/PIE_IRCC_15863167/2021	2021-10-01	Europe	Italy	A.S.L. CITTA' DI TORINO - OSPEDALE AMEDEO DI SAVOIA	Fondazione del Piemonte per l'Oncologia IRCCS	Antonino Sottile et al
EPI_ISL_4901252	Italy/PIE_IRCC_15863168/2021	2021-10-01	Europe	Italy	A.S.L. CITTA' DI TORINO - OSPEDALE AMEDEO DI SAVOIA	Fondazione del Piemonte per l'Oncologia IRCCS	Antonino Sottile et al
EPI_ISL_4901255	Italy/PIE_IRCC_15863169/2021	2021-10-01	Europe	Italy	A.S.L. CITTA' DI TORINO - OSPEDALE AMEDEO DI SAVOIA	Fondazione del Piemonte per l'Oncologia IRCCS	Antonino Sottile et al
EPI_ISL_4901253	Italy/PIE_IRCC_15863170/2021	2021-10-01	Europe	Italy	A.S.L. CITTA' DI TORINO - OSPEDALE AMEDEO DI SAVOIA	Fondazione del Piemonte per l'Oncologia IRCCS	Antonino Sottile et al
EPI_ISL_4901254	Italy/PIE_IRCC_15863171/2021	2021-10-01	Europe	Italy	A.S.L. CITTA' DI TORINO - OSPEDALE AMEDEO DI SAVOIA	Fondazione del Piemonte per l'Oncologia IRCCS	Antonino Sottile et al
EPI_ISL_4901251	Italy/PIE_IRCC_15863172/2021	2021-10-01	Europe	Italy	A.S.L. CITTA' DI TORINO - OSPEDALE AMEDEO DI SAVOIA	Fondazione del Piemonte per l'Oncologia IRCCS	Antonino Sottile et al
EPI_ISL_4901250	Italy/PIE_IRCC_15863173/2021	2021-10-01	Europe	Italy	A.S.L. CITTA' DI TORINO - OSPEDALE AMEDEO DI SAVOIA	Fondazione del Piemonte per l'Oncologia IRCCS	Antonino Sottile et al
EPI_ISL_4901249	Italy/PIE_IRCC_15863174/2021	2021-10-01	Europe	Italy	A.S.L. CITTA' DI TORINO - OSPEDALE AMEDEO DI SAVOIA	Fondazione del Piemonte per l'Oncologia IRCCS	Antonino Sottile et al
EPI_ISL_4901248	Italy/PIE_IRCC_15863175/2021	2021-10-01	Europe	Italy	A.S.L. CITTA' DI TORINO - OSPEDALE AMEDEO DI SAVOIA	Fondazione del Piemonte per l'Oncologia IRCCS	Antonino Sottile et al
EPI_ISL_4901247	Italy/PIE_IRCC_15863176/2021	2021-10-01	Europe	Italy	A.S.L. CITTA' DI TORINO - OSPEDALE AMEDEO DI SAVOIA	Fondazione del Piemonte per l'Oncologia IRCCS	Antonino Sottile et al
EPI_ISL_4901246	Italy/PIE_IRCC_15863177/2021	2021-10-01	Europe	Italy	A.S.L. CITTA' DI TORINO - OSPEDALE AMEDEO DI SAVOIA	Fondazione del Piemonte per l'Oncologia IRCCS	Antonino Sottile et al
EPI_ISL_4901245	Italy/PIE_IRCC_15863178/2021	2021-10-01	Europe	Italy	A.S.L. CITTA' DI TORINO - OSPEDALE AMEDEO DI SAVOIA	Fondazione del Piemonte per l'Oncologia IRCCS	Antonino Sottile et al
EPI_ISL_4901244	Italy/PIE_IRCC_15863180/2021	2021-10-01	Europe	Italy	A.S.L. CITTA' DI TORINO - OSPEDALE AMEDEO DI SAVOIA	Fondazione del Piemonte per l'Oncologia IRCCS	Antonino Sottile et al
EPI_ISL_4901242	Italy/PIE_IRCC_15863181/2021	2021-10-01	Europe	Italy	A.S.L. CITTA' DI TORINO - OSPEDALE AMEDEO DI SAVOIA	Fondazione del Piemonte per l'Oncologia IRCCS	Antonino Sottile et al
EPI_ISL_4901236	Italy/PIE_IRCC_15863182/2021	2021-10-01	Europe	Italy	A.S.L. CITTA' DI TORINO - OSPEDALE AMEDEO DI SAVOIA	Fondazione del Piemonte per l'Oncologia IRCCS	Antonino Sottile et al
EPI_ISL_4901238	Italy/PIE_IRCC_15863228/2021	2021-10-01	Europe	Italy	A.S.L. ASTI	Fondazione del Piemonte per l'Oncologia IRCCS	Antonino Sottile et al
EPI_ISL_4901241	Italy/PIE_IRCC_15863229/2021	2021-10-01	Europe	Italy	A.S.L. ASTI	Fondazione del Piemonte per l'Oncologia IRCCS	Antonino Sottile et al
EPI_ISL_4901237	Italy/PIE_IRCC_15863230/2021	2021-10-01	Europe	Italy	A.S.L. ASTI	Fondazione del Piemonte per l'Oncologia IRCCS	Antonino Sottile et al
EPI_ISL_4901240	Italy/PIE_IRCC_15863232/2021	2021-10-01	Europe	Italy	A.S.L. ASTI	Fondazione del Piemonte per l'Oncologia IRCCS	Antonino Sottile et al
EPI_ISL_4901235	Italy/PIE_IRCC_15863233/2021	2021-10-01	Europe	Italy	A.S.L. ASTI	Fondazione del Piemonte per l'Oncologia IRCCS	Antonino Sottile et al
EPI_ISL_4901234	Italy/PIE_IRCC_15863234/2021	2021-10-01	Europe	Italy	A.S.L. ASTI	Fondazione del Piemonte per l'Oncologia IRCCS	Antonino Sottile et al
EPI_ISL_4901233	Italy/PIE_IRCC_15863235/2021	2021-10-01	Europe	Italy	A.S.L. ASTI	Fondazione del Piemonte per l'Oncologia IRCCS	Antonino Sottile et al
EPI_ISL_4901226	Italy/PIE_IRCC_15863237/2021	2021-10-01	Europe	Italy	A.S.L. ASTI	Fondazione del Piemonte per l'Oncologia IRCCS	Antonino Sottile et al
EPI_ISL_4901232	Italy/PIE_IRCC_15863240/2021	2021-10-01	Europe	Italy	A.S.L. CUNEO 1	Fondazione del Piemonte per l'Oncologia IRCCS	Antonino Sottile et al
EPI_ISL_4901225	Italy/PIE_IRCC_15863241/2021	2021-10-01	Europe	Italy	A.S.L. CUNEO 1	Fondazione del Piemonte per l'Oncologia IRCCS	Antonino Sottile et al
EPI_ISL_4901231	Italy/PIE_IRCC_15863242/2021	2021-10-01	Europe	Italy	A.S.L. CUNEO 1	Fondazione del Piemonte per l'Oncologia IRCCS	Antonino Sottile et al
EPI_ISL_4901228	Italy/PIE_IRCC_15863243/2021	2021-10-01	Europe	Italy	A.S.L. CUNEO 1	Fondazione del Piemonte per l'Oncologia IRCCS	Antonino Sottile et al
EPI_ISL_4901230	Italy/PIE_IRCC_15863244/2021	2021-10-01	Europe	Italy	A.S.L. CUNEO 1	Fondazione del Piemonte per l'Oncologia IRCCS	Antonino Sottile et al
EPI_ISL_4901224	Italy/PIE_IRCC_15863245/2021	2021-10-01	Europe	Italy	A.S.L. CUNEO 1	Fondazione del Piemonte per l'Oncologia IRCCS	Antonino Sottile et al
EPI_ISL_4901229	Italy/PIE_IRCC_15863246/2021	2021-10-01	Europe	Italy	A.S.L. TO5	Fondazione del Piemonte per l'Oncologia IRCCS	Antonino Sottile et al
EPI_ISL_4901227	Italy/PIE_IRCC_15863247/2021	2021-10-01	Europe	Italy	A.S.L. TO5	Fondazione del Piemonte per l'Oncologia IRCCS	Antonino Sottile et al
EPI_ISL_4901223	Italy/PIE_IRCC_15863248/2021	2021-10-01	Europe	Italy	A.S.L. TO5	Fondazione del Piemonte per l'Oncologia IRCCS	Antonino Sottile et al
EPI_ISL_4901222	Italy/PIE_IRCC_15863249/2021	2021-10-01	Europe	Italy	A.S.L. TO5	Fondazione del Piemonte per l'Oncologia IRCCS	Antonino Sottile et al
EPI_ISL_4901221	Italy/PIE_IRCC_15863250/2021	2021-10-01	Europe	Italy	A.S.L. ASTI	Fondazione del Piemonte per l'Oncologia IRCCS	Antonino Sottile et al
EPI_ISL_4436481	Italy/PUG_UNIBA_APU-BA330/2021	2021-08-30	Europe	Italy	ASL BARI	University of Bari Biomedical Sciences and Human Oncology	Maria Chironna et al
EPI_ISL_4436727	Italy/PUG_UNIBA_APU-BA332/2021	2021-08-30	Europe	Italy	ASL BARI	University of Bari Biomedical Sciences and Human Oncology	Maria Chironna et al
EPI_ISL_4438055	Italy/PUG_UNIBA_APU-BA333/2021	2021-08-30	Europe	Italy	ASL BARI	University of Bari Biomedical Sciences and Human Oncology	Maria Chironna et al
EPI_ISL_4439039	Italy/PUG_UNIBA_APU-BA334/2021	2021-08-31	Europe	Italy	ASL BARI	University of Bari Biomedical Sciences and Human Oncology	Maria Chironna et al
EPI_ISL_4440204	Italy/PUG_UNIBA_APU-BA335/2021	2021-08-12	Europe	Italy	ASL BARI	University of Bari Biomedical Sciences and Human Oncology	Maria Chironna et al
EPI_ISL_4442475	Italy/PUG_UNIBA_APU-BA336/2021	2021-08-18	Europe	Italy	ASL BARI	University of Bari Biomedical Sciences and Human Oncology	Maria Chironna et al
EPI_ISL_4447371	Italy/PUG_UNIBA_APU-BA337/2021	2021-08-18	Europe	Italy	ASL BARI	University of Bari Biomedical Sciences and Human Oncology	Maria Chironna et al
EPI_ISL_4447366	Italy/PUG_UNIBA_APU-BA338/2021	2021-08-17	Europe	Italy	ASL BARI	University of Bari Biomedical Sciences and Human Oncology	Maria Chironna et al
EPI_ISL_4524666	Italy/PUG_UNIBA_APU-BA339/2021	2021-09-14	Europe	Italy	ASL BARI	University of Bari Biomedical Sciences and Human Oncology	Maria Chironna et al
EPI_ISL_4525910	Italy/PUG_UNIBA_APU-BA340/2021	2021-09-13	Europe	Italy	ASL BARI	University of Bari Biomedical Sciences and Human Oncology	Maria Chironna et al
EPI_ISL_4527801	Italy/PUG_UNIBA_APU-BA341/2021	2021-09-13	Europe	Italy	ASL BARI	University of Bari Biomedical Sciences and Human Oncology	Maria Chironna et al
EPI_ISL_4527895	Italy/PUG_UNIBA_APU-BA342/2021	2021-09-13	Europe	Italy	ASL BARI	University of Bari Biomedical Sciences and Human Oncology	Maria Chironna et al
EPI_ISL_4550599	Italy/PUG_UNIBA_APU-BA343/2021	2021-09-14	Europe	Italy	ASL BARI	University of Bari Biomedical Sciences and Human Oncology	Maria Chironna et al
EPI_ISL_4550898	Italy/PUG_UNIBA_APU-BA344/2021	2021-09-13	Europe	Italy	ASL BARI	University of Bari Biomedical Sciences and Human Oncology	Maria Chironna et al
EPI_ISL_1104645	Italy/SAR-0010/2021	2021-02-12	Europe	Italy	Virologia, Dipartimento di Scienze Biomediche, Università di Sassari, Viale San Pietro, 43/B – Sassari	Laboratorio specialistico UOC Ematologia - Ospedale "San Francesco" - ATS-ASSL Nuoro	Giovanna Piras et al
EPI_ISL_1104647	Italy/SAR-0011/2021	2021-02-12	Europe	Italy	Virologia, Dipartimento di Scienze Biomediche, Università di Sassari, Viale San Pietro, 43/B – Sassari	Laboratorio specialistico UOC Ematologia - Ospedale "San Francesco" - ATS-ASSL Nuoro	Giovanna Piras et al
EPI_ISL_1104649	Italy/SAR-0012/2021	2021-02-12	Europe	Italy	Virologia, Dipartimento di Scienze Biomediche, Università di Sassari, Viale San Pietro, 43/B – Sassari	Laboratorio specialistico UOC Ematologia - Ospedale "San Francesco" - ATS-ASSL Nuoro	Giovanna Piras et al
EPI_ISL_1104650	Italy/SAR-0013/2021	2021-02-12	Europe	Italy	Laboratorio Biologia Molecolare Sars Cov2 - UOC Laboratorio Analisi - Servizio Medicina di Laboratorio, Ospedale "San Francesco" - ATS-ASSL Nuoro	Laboratorio specialistico UOC Ematologia - Ospedale "San Francesco" - ATS-ASSL Nuoro	Giovanna Piras et al
EPI_ISL_1104652	Italy/SAR-0019/2021	2021-02-17	Europe	Italy	Virologia, Dipartimento di Scienze Biomediche, Università di Sassari, Viale San Pietro, 43/B – Sassari	Laboratorio specialistico UOC Ematologia - Ospedale "San Francesco" - ATS-ASSL Nuoro	Giovanna Piras et al
EPI_ISL_1082253	Italy/SAR-002/2021	2021-02-13	Europe	Italy	Laboratorio Biologia Molecolare Sars Cov2 - UOC Laboratorio Analisi - Servizio Medicina di Laboratorio, Ospedale "San Francesco" - ATS-ASSL Nuoro	Laboratorio specialistico UOC Ematologia - Ospedale "San Francesco" - ATS-ASSL Nuoro	Giovanna Piras et al
EPI_ISL_1104654	Italy/SAR-0020/2021	2021-02-18	Europe	Italy	Virologia, Dipartimento di Scienze Biomediche, Università di Sassari, Viale San Pietro, 43/B – Sassari	Laboratorio specialistico UOC Ematologia - Ospedale "San Francesco" - ATS-ASSL Nuoro	Giovanna Piras et al
EPI_ISL_1104656	Italy/SAR-0022/2021	2021-02-19	Europe	Italy	Virologia, Dipartimento di Scienze Biomediche, Università di Sassari, Viale San Pietro, 43/B – Sassari	Laboratorio specialistico UOC Ematologia - Ospedale "San Francesco" - ATS-ASSL Nuoro	Giovanna Piras et al
EPI_ISL_1173202	Italy/SAR-0023/2020	2020-12-31	Europe	Italy	Laboratorio Biologia Molecolare Sars Cov2 - UOC Laboratorio Analisi - Servizio Medicina di Laboratorio, Ospedale "San Francesco" - ATS-ASSL Nuoro	Laboratorio Specialistico Ematologia, UOC Ematologia, Ospedale "San Francesco" - ATS-ASSL Nuoro	Pira Giovanna et al
EPI_ISL_1180141	Italy/SAR-0025/2021	2021-02-24	Europe	Italy	Laboratorio Biologia Molecolare Sars Cov2 - UOC Laboratorio Analisi - Servizio Medicina di Laboratorio, Ospedale "San Francesco" - ATS-ASSL Nuoro	Laboratorio specialistico UOC Ematologia - Ospedale "San Francesco" - ATS-ASSL Nuoro	Giovanna Piras et al
EPI_ISL_1180142	Italy/SAR-0026/2021	2021-02-25	Europe	Italy	Laboratorio Biologia Molecolare Sars Cov2 - UOC Laboratorio Analisi - Servizio Medicina di Laboratorio, Ospedale "San Francesco" - ATS-ASSL Nuoro	Laboratorio specialistico UOC Ematologia - Ospedale "San Francesco" - ATS-ASSL Nuoro	Giovanna Piras et al
EPI_ISL_1180143	Italy/SAR-0028/2021	2021-02-26	Europe	Italy	Laboratorio Biologia Molecolare Sars Cov2 - UOC Laboratorio Analisi - Servizio Medicina di Laboratorio, Ospedale "San Francesco" - ATS-ASSL Nuoro	Laboratorio specialistico UOC Ematologia - Ospedale "San Francesco" - ATS-ASSL Nuoro	Giovanna Piras et al
EPI_ISL_1063912	Italy/SAR-003/2021	2021-02-15	Europe	Italy	Laboratorio Biologia Molecolare Sars Cov2 - UOC Laboratorio Analisi - Servizio Medicina di Laboratorio, Ospedale "San Francesco" - ATS-ASSL Nuoro	Laboratorio specialistico UOC Ematologia - Ospedale "San Francesco" - ATS-ASSL Nuoro	Piras Giovanna et al
EPI_ISL_1180250	Italy/SAR-0031/2020	2020-09-04	Europe	Italy	Laboratorio Biologia Molecolare Sars Cov2 - UOC Laboratorio Analisi - Servizio Medicina di Laboratorio, Ospedale "San Francesco" - ATS-ASSL Nuoro	Laboratorio specialistico UOC Ematologia - Ospedale "San Francesco" - ATS-ASSL Nuoro	Piras Giovanna et al
EPI_ISL_1180251	Italy/SAR-0032/2020	2020-09-14	Europe	Italy	Laboratorio Biologia Molecolare Sars Cov2 - UOC Laboratorio Analisi - Servizio Medicina di Laboratorio, Ospedale "San Francesco" - ATS-ASSL Nuoro	Laboratorio specialistico UOC Ematologia - Ospedale "San Francesco" - ATS-ASSL Nuoro	Piras Giovanna et al
EPI_ISL_1180252	Italy/SAR-0033/2020	2020-09-17	Europe	Italy	Laboratorio Biologia Molecolare Sars Cov2 - UOC Laboratorio Analisi - Servizio Medicina di Laboratorio, Ospedale "San Francesco" - ATS-ASSL Nuoro	Laboratorio specialistico UOC Ematologia - Ospedale "San Francesco" - ATS-ASSL Nuoro	Piras Giovanna et al
EPI_ISL_1180253	Italy/SAR-0034/2020	2020-10-20	Europe	Italy	Laboratorio Biologia Molecolare Sars Cov2 - UOC Laboratorio Analisi - Servizio Medicina di Laboratorio, Ospedale "San Francesco" - ATS-ASSL Nuoro	Laboratorio specialistico UOC Ematologia - Ospedale "San Francesco" - ATS-ASSL Nuoro	Piras Giovanna et al
EPI_ISL_1191141	Italy/SAR-0035/2020	2020-12-20	Europe	Italy	Laboratorio Biologia Molecolare Sars Cov2 - UOC Laboratorio Analisi - Servizio Medicina di Laboratorio, Ospedale "San Francesco" - ATS-ASSL Nuoro	Laboratorio specialistico UOC Ematologia - Ospedale "San Francesco" - ATS-ASSL Nuoro	Piras Giovanna et al
EPI_ISL_1191142	Italy/SAR-0036/2021	2021-01-21	Europe	Italy	Laboratorio Biologia Molecolare Sars Cov2 - UOC Laboratorio Analisi - Servizio Medicina di Laboratorio, Ospedale "San Francesco" - ATS-ASSL Nuoro	Laboratorio specialistico UOC Ematologia - Ospedale "San Francesco" - ATS-ASSL Nuoro	Piras Giovanna et al
EPI_ISL_1191143	Italy/SAR-0037/2021	2021-01-22	Europe	Italy	Laboratorio Biologia Molecolare Sars Cov2 - UOC Laboratorio Analisi - Servizio Medicina di Laboratorio, Ospedale "San Francesco" - ATS-ASSL Nuoro	Laboratorio specialistico UOC Ematologia - Ospedale "San Francesco" - ATS-ASSL Nuoro	Piras Giovanna et al
EPI_ISL_1191144	Italy/SAR-0038/2021	2021-01-23	Europe	Italy	Laboratorio Biologia Molecolare Sars Cov2 - UOC Laboratorio Analisi - Servizio Medicina di Laboratorio, Ospedale "San Francesco" - ATS-ASSL Nuoro	Laboratorio specialistico UOC Ematologia - Ospedale "San Francesco" - ATS-ASSL Nuoro	Piras Giovanna et al
EPI_ISL_1191145	Italy/SAR-0039/2021	2021-01-22	Europe	Italy	Laboratorio Biologia Molecolare Sars Cov2 - UOC Laboratorio Analisi - Servizio Medicina di Laboratorio, Ospedale "San Francesco" - ATS-ASSL Nuoro	Laboratorio specialistico UOC Ematologia - Ospedale "San Francesco" - ATS-ASSL Nuoro	Piras Giovanna et al
EPI_ISL_1082254	Italy/SAR-004/2021	2021-02-12	Europe	Italy	Virologia, Dipartimento di Scienze Biomediche, Università di Sassari, Viale San Pietro, 43/B – Sassari	Laboratorio specialistico UOC Ematologia - Ospedale "San Francesco" - ATS-ASSL Nuoro	Giovanna Piras et al
EPI_ISL_1191736	Italy/SAR-0044/2020	2020-09-07	Europe	Italy	Laboratorio Biologia Molecolare Sars Cov2 - UOC Laboratorio Analisi - Servizio Medicina di Laboratorio, Ospedale "San Francesco" - ATS-ASSL Nuoro	Laboratorio specialistico UOC Ematologia - Ospedale "San Francesco" - ATS-ASSL Nuoro	Piras Giovanna et al
EPI_ISL_1191737	Italy/SAR-0046/2020	2020-09-08	Europe	Italy	Laboratorio Biologia Molecolare Sars Cov2 - UOC Laboratorio Analisi - Servizio Medicina di Laboratorio, Ospedale "San Francesco" - ATS-ASSL Nuoro	Laboratorio specialistico UOC Ematologia - Ospedale "San Francesco" - ATS-ASSL Nuoro	Piras Giovanna et al
EPI_ISL_1191738	Italy/SAR-0047/2020	2020-08-18	Europe	Italy	Laboratorio Biologia Molecolare Sars Cov2 - UOC Laboratorio Analisi - Servizio Medicina di Laboratorio, Ospedale "San Francesco" - ATS-ASSL Nuoro	Laboratorio specialistico UOC Ematologia - Ospedale "San Francesco" - ATS-ASSL Nuoro	Piras Giovanna et al
EPI_ISL_1191739	Italy/SAR-0048/2020	2020-08-17	Europe	Italy	Laboratorio Biologia Molecolare Sars Cov2 - UOC Laboratorio Analisi - Servizio Medicina di Laboratorio, Ospedale "San Francesco" - ATS-ASSL Nuoro	Laboratorio specialistico UOC Ematologia - Ospedale "San Francesco" - ATS-ASSL Nuoro	Piras Giovanna et al
EPI_ISL_1219709	Italy/SAR-0049/2021	2021-01-18	Europe	Italy	Laboratorio Biologia Molecolare Sars Cov2 - UOC Laboratorio Analisi - Servizio Medicina di Laboratorio, Ospedale "San Francesco" - ATS-ASSL Nuoro	Laboratorio specialistico UOC Ematologia - Ospedale "San Francesco" - ATS-ASSL Nuoro	Piras Giovanna et al
EPI_ISL_1219707	Italy/SAR-0052/2021	2021-01-15	Europe	Italy	Laboratorio Biologia Molecolare Sars Cov2 - UOC Laboratorio Analisi - Servizio Medicina di Laboratorio, Ospedale "San Francesco" - ATS-ASSL Nuoro	Laboratorio specialistico UOC Ematologia - Ospedale "San Francesco" - ATS-ASSL Nuoro	Piras Giovanna et al
EPI_ISL_1219708	Italy/SAR-0053/2021	2021-01-20	Europe	Italy	Laboratorio Biologia Molecolare Sars Cov2 - UOC Laboratorio Analisi - Servizio Medicina di Laboratorio, Ospedale "San Francesco" - ATS-ASSL Nuoro	Laboratorio specialistico UOC Ematologia - Ospedale "San Francesco" - ATS-ASSL Nuoro	Piras Giovanna et al
EPI_ISL_1219710	Italy/SAR-0054/2021	2021-01-13	Europe	Italy	Laboratorio Biologia Molecolare Sars Cov2 - UOC Laboratorio Analisi - Servizio Medicina di Laboratorio, Ospedale "San Francesco" - ATS-ASSL Nuoro	Laboratorio specialistico UOC Ematologia - Ospedale "San Francesco" - ATS-ASSL Nuoro	Piras Giovanna et al
EPI_ISL_1229144	Italy/SAR-0057/2020	2020-09-19	Europe	Italy	Laboratorio Biologia Molecolare Sars Cov2 - UOC Laboratorio Analisi - Servizio Medicina di Laboratorio, Ospedale "San Francesco" - ATS-ASSL Nuoro	Laboratorio specialistico UOC Ematologia - Ospedale "San Francesco" - ATS-ASSL Nuoro	Giovanna Piras et al
EPI_ISL_1229145	Italy/SAR-0058/2020	2020-09-04	Europe	Italy	Laboratorio Biologia Molecolare Sars Cov2 - UOC Laboratorio Analisi - Servizio Medicina di Laboratorio, Ospedale "San Francesco" - ATS-ASSL Nuoro	Laboratorio specialistico UOC Ematologia - Ospedale "San Francesco" - ATS-ASSL Nuoro	Giovanna Piras et al
EPI_ISL_1229146	Italy/SAR-0059/2020	2020-10-07	Europe	Italy	Laboratorio Biologia Molecolare Sars Cov2 - UOC Laboratorio Analisi - Servizio Medicina di Laboratorio, Ospedale "San Francesco" - ATS-ASSL Nuoro	Laboratorio specialistico UOC Ematologia - Ospedale "San Francesco" - ATS-ASSL Nuoro	Giovanna Piras et al
EPI_ISL_1229147	Italy/SAR-0060/2020	2020-11-09	Europe	Italy	Laboratorio Biologia Molecolare Sars Cov2 - UOC Laboratorio Analisi - Servizio Medicina di Laboratorio, Ospedale "San Francesco" - ATS-ASSL Nuoro	Laboratorio specialistico UOC Ematologia - Ospedale "San Francesco" - ATS-ASSL Nuoro	Giovanna Piras et al
EPI_ISL_1229148	Italy/SAR-0061/2020	2020-12-02	Europe	Italy	Laboratorio Biologia Molecolare Sars Cov2 - UOC Laboratorio Analisi - Servizio Medicina di Laboratorio, Ospedale "San Francesco" - ATS-ASSL Nuoro	Laboratorio specialistico UOC Ematologia - Ospedale "San Francesco" - ATS-ASSL Nuoro	Giovanna Piras et al
EPI_ISL_1229149	Italy/SAR-0062/2020	2020-12-09	Europe	Italy	Laboratorio Biologia Molecolare Sars Cov2 - UOC Laboratorio Analisi - Servizio Medicina di Laboratorio, Ospedale "San Francesco" - ATS-ASSL Nuoro	Laboratorio specialistico UOC Ematologia - Ospedale "San Francesco" - ATS-ASSL Nuoro	Giovanna Piras et al
EPI_ISL_1311860	Italy/SAR-0063/2021	2021-03-18	Europe	Italy	Laboratorio Biologia Molecolare Sars Cov2 - UOC Laboratorio Analisi - Servizio Medicina di Laboratorio, Ospedale "San Francesco" - ATS-ASSL Nuoro	Laboratorio specialistico UOC Ematologia - Ospedale "San Francesco" - ATS-ASSL Nuoro	Piras Giovanna et al
EPI_ISL_1311861	Italy/SAR-0064/2021	2021-03-18	Europe	Italy	Laboratorio Biologia Molecolare Sars Cov2 - UOC Laboratorio Analisi - Servizio Medicina di Laboratorio, Ospedale "San Francesco" - ATS-ASSL Nuoro	Laboratorio specialistico UOC Ematologia - Ospedale "San Francesco" - ATS-ASSL Nuoro	Piras Giovanna et al
EPI_ISL_1372540	Italy/SAR-0065/2021	2021-03-18	Europe	Italy	Laboratorio Biologia Molecolare Sars Cov2 - UOC Laboratorio Analisi - Servizio Medicina di Laboratorio, Ospedale "San Francesco" - ATS-ASSL Nuoro	Laboratorio specialistico UOC Ematologia - Ospedale "San Francesco" - ATS-ASSL Nuoro	Piras Giovanna et al
EPI_ISL_1372546	Italy/SAR-0066/2021	2021-03-18	Europe	Italy	Laboratorio Biologia Molecolare Sars Cov2 - UOC Laboratorio Analisi - Servizio Medicina di Laboratorio, Ospedale "San Francesco" - ATS-ASSL Nuoro	Laboratorio specialistico UOC Ematologia - Ospedale "San Francesco" - ATS-ASSL Nuoro	Piras Giovanna et al
EPI_ISL_1311862	Italy/SAR-0067/2021	2021-03-17	Europe	Italy	Laboratorio Biologia Molecolare Sars Cov2 - UOC Laboratorio Analisi - Servizio Medicina di Laboratorio, Ospedale "San Francesco" - ATS-ASSL Nuoro	Laboratorio specialistico UOC Ematologia - Ospedale "San Francesco" - ATS-ASSL Nuoro	Piras Giovanna et al
EPI_ISL_1311863	Italy/SAR-0070/2020	2020-10-30	Europe	Italy	Laboratorio Biologia Molecolare Sars Cov2 - UOC Laboratorio Analisi - Servizio Medicina di Laboratorio, Ospedale "San Francesco" - ATS-ASSL Nuoro	Laboratorio specialistico UOC Ematologia - Ospedale "San Francesco" - ATS-ASSL Nuoro	Piras Giovanna et al
EPI_ISL_1372541	Italy/SAR-0071/2021	2021-03-18	Europe	Italy	SC Microbiologia e Virologia AOUSS	Laboratorio specialistico UOC Ematologia - Ospedale "San Francesco" - ATS-ASSL Nuoro	Piras Giovanna et al
EPI_ISL_1372547	Italy/SAR-0072/2021	2021-03-18	Europe	Italy	SC Microbiologia e Virologia AOUSS	Laboratorio specialistico UOC Ematologia - Ospedale "San Francesco" - ATS-ASSL Nuoro	Piras Giovanna et al
EPI_ISL_1372542	Italy/SAR-0073/2021	2021-03-18	Europe	Italy	SC Microbiologia e Virologia AOUSS	Laboratorio specialistico UOC Ematologia - Ospedale "San Francesco" - ATS-ASSL Nuoro	Piras Giovanna et al
EPI_ISL_1372543	Italy/SAR-0074/2021	2021-03-18	Europe	Italy	SC Microbiologia e Virologia AOUSS	Laboratorio specialistico UOC Ematologia - Ospedale "San Francesco" - ATS-ASSL Nuoro	Piras Giovanna et al
EPI_ISL_1372548	Italy/SAR-0075/2021	2021-03-18	Europe	Italy	SC Microbiologia e Virologia AOUSS	Laboratorio specialistico UOC Ematologia - Ospedale "San Francesco" - ATS-ASSL Nuoro	Piras Giovanna et al
EPI_ISL_1372544	Italy/SAR-0076/2021	2021-03-18	Europe	Italy	SC Microbiologia e Virologia AOUSS	Laboratorio specialistico UOC Ematologia - Ospedale "San Francesco" - ATS-ASSL Nuoro	Piras Giovanna et al
EPI_ISL_1372549	Italy/SAR-0077/2021	2021-03-18	Europe	Italy	SC Microbiologia e Virologia AOUSS	Laboratorio specialistico UOC Ematologia - Ospedale "San Francesco" - ATS-ASSL Nuoro	Piras Giovanna et al
EPI_ISL_1372545	Italy/SAR-0078/2021	2021-03-18	Europe	Italy	SC Microbiologia e Virologia AOUSS	Laboratorio specialistico UOC Ematologia - Ospedale "San Francesco" - ATS-ASSL Nuoro	Piras Giovanna et al
EPI_ISL_1380060	Italy/SAR-0079/2020	2020-12-18	Europe	Italy	Laboratorio Biologia Molecolare Sars Cov2 - UOC Laboratorio Analisi - Servizio Medicina di Laboratorio, Ospedale "San Francesco" - ATS-ASSL Nuoro	Laboratorio specialistico UOC Ematologia - Ospedale "San Francesco" - ATS-ASSL Nuoro	Piras Giovanna et al
EPI_ISL_1380061	Italy/SAR-0080/2020	2020-12-18	Europe	Italy	Laboratorio Biologia Molecolare Sars Cov2 - UOC Laboratorio Analisi - Servizio Medicina di Laboratorio, Ospedale "San Francesco" - ATS-ASSL Nuoro	Laboratorio specialistico UOC Ematologia - Ospedale "San Francesco" - ATS-ASSL Nuoro	Piras Giovanna et al
EPI_ISL_1380062	Italy/SAR-0081/2020	2020-12-18	Europe	Italy	Laboratorio Biologia Molecolare Sars Cov2 - UOC Laboratorio Analisi - Servizio Medicina di Laboratorio, Ospedale "San Francesco" - ATS-ASSL Nuoro	Laboratorio specialistico UOC Ematologia - Ospedale "San Francesco" - ATS-ASSL Nuoro	Piras Giovanna et al
EPI_ISL_1380063	Italy/SAR-0082/2020	2020-12-18	Europe	Italy	Laboratorio Biologia Molecolare Sars Cov2 - UOC Laboratorio Analisi - Servizio Medicina di Laboratorio, Ospedale "San Francesco" - ATS-ASSL Nuoro	Laboratorio specialistico UOC Ematologia - Ospedale "San Francesco" - ATS-ASSL Nuoro	Piras Giovanna et al
EPI_ISL_1380064	Italy/SAR-0084/2020	2020-12-18	Europe	Italy	Laboratorio Biologia Molecolare Sars Cov2 - UOC Laboratorio Analisi - Servizio Medicina di Laboratorio, Ospedale "San Francesco" - ATS-ASSL Nuoro	Laboratorio specialistico UOC Ematologia - Ospedale "San Francesco" - ATS-ASSL Nuoro	Piras Giovanna et al
EPI_ISL_1380065	Italy/SAR-0086/2020	2020-12-18	Europe	Italy	Laboratorio Biologia Molecolare Sars Cov2 - UOC Laboratorio Analisi - Servizio Medicina di Laboratorio, Ospedale "San Francesco" - ATS-ASSL Nuoro	Laboratorio specialistico UOC Ematologia - Ospedale "San Francesco" - ATS-ASSL Nuoro	Piras Giovanna et al
EPI_ISL_1034793	Italy/SAR-01/2021	2021-02-12	Europe	Italy	Virologia Dipartimento di Scienze Biomediche Università di Sassari Viale San Pietro, 43/B - Sassari	Laboratorio Specialistico di Ematologia, Ospedale "San Francesco", via Mannironi 1, 08100 Nuoro	Giovanna Piras et al
EPI_ISL_1085013	Italy/SAR-020/2020	2020-11-11	Europe	Italy	Laboratorio Biologia Molecolare Sars Cov2 - UOC Laboratorio Analisi - Servizio Medicina di Laboratorio, Ospedale "San Francesco" - ATS-ASSL Nuoro	Laboratorio Biologia Molecolare Sars Cov2 - UOC Laboratorio Analisi - Servizio Medicina di Laboratorio, Ospedale "San Francesco" - ATS-ASSL Nuoro	Piras Giovanna et al
EPI_ISL_1841234	Italy/SAR-1068/2021	2021-02-21	Europe	Italy	Laboratorio Biologia Molecolare Sars Cov2 - UOC Laboratorio Analisi - Servizio Medicina di Laboratorio, Ospedale "San Francesco" - ATS-ASSL Nuoro	Laboratorio specialistico UOC Ematologia - Ospedale "San Francesco" - ATS-ASSL Nuoro	Giovanna Piras et al
EPI_ISL_1841235	Italy/SAR-1086/2021	2021-02-09	Europe	Italy	Laboratorio Biologia Molecolare Sars Cov2 - UOC Laboratorio Analisi - Servizio Medicina di Laboratorio, Ospedale "San Francesco" - ATS-ASSL Nuoro	Laboratorio specialistico UOC Ematologia - Ospedale "San Francesco" - ATS-ASSL Nuoro	Giovanna Piras et al
EPI_ISL_1841233	Italy/SAR-1088/2021	2021-02-09	Europe	Italy	Laboratorio Biologia Molecolare Sars Cov2 - UOC Laboratorio Analisi - Servizio Medicina di Laboratorio, Ospedale "San Francesco" - ATS-ASSL Nuoro	Laboratorio specialistico UOC Ematologia - Ospedale "San Francesco" - ATS-ASSL Nuoro	Giovanna Piras et al
EPI_ISL_1841231	Italy/SAR-1089/2021	2021-02-06	Europe	Italy	Laboratorio Biologia Molecolare Sars Cov2 - UOC Laboratorio Analisi - Servizio Medicina di Laboratorio, Ospedale "San Francesco" - ATS-ASSL Nuoro	Laboratorio specialistico UOC Ematologia - Ospedale "San Francesco" - ATS-ASSL Nuoro	Giovanna Piras et al
EPI_ISL_1841232	Italy/SAR-1308/2021	2021-03-02	Europe	Italy	Laboratorio Biologia Molecolare Sars Cov2 - UOC Laboratorio Analisi - Servizio Medicina di Laboratorio, Ospedale "San Francesco" - ATS-ASSL Nuoro	Laboratorio specialistico UOC Ematologia - Ospedale "San Francesco" - ATS-ASSL Nuoro	Giovanna Piras et al
EPI_ISL_3770738	Italy/SAR-1406/2020	2020-10-20	Europe	Italy	Laboratorio Biologia Molecolare Sars Cov2 - UOC Laboratorio Analisi - Servizio Medicina di Laboratorio, Ospedale "San Francesco" - ATS-ASSL Nuoro	Laboratorio Biologia Molecolare Sars Cov2 - UOC Laboratorio Analisi - Servizio Medicina di Laboratorio, Ospedale "San Francesco" - ATS-ASSL Nuoro and Laboratorio specialistico UOC Ematologia - Ospedale "San Francesco" - ATS-ASSL Nuoro	Asproni Rosanna et al
EPI_ISL_3527832	Italy/SAR-187/2020	2020-08-26	Europe	Italy	Laboratorio Biologia Molecolare Sars Cov2 - UOC Laboratorio Analisi - Servizio Medicina di Laboratorio, Ospedale "San Francesco" - ATS-ASSL Nuoro	Laboratorio Specialistico UOC Ematologia, Ospedale "San Francesco" - ATS-ASSL Nuoro	Piras Giovanna et al
EPI_ISL_1915606	Italy/SAR-1889/2021	2021-03-26	Europe	Italy	Laboratorio Biologia Molecolare Sars Cov2 - UOC Laboratorio Analisi - Servizio Medicina di Laboratorio, Ospedale "San Francesco" - ATS-ASSL Nuoro	Laboratorio specialistico UOC Ematologia - Ospedale "San Francesco" - ATS-ASSL Nuoro	Giovanna Piras et al
EPI_ISL_3527831	Italy/SAR-194/2020	2020-09-09	Europe	Italy	Laboratorio Biologia Molecolare Sars Cov2 - UOC Laboratorio Analisi - Servizio Medicina di Laboratorio, Ospedale "San Francesco" - ATS-ASSL Nuoro	Laboratorio Specialistico UOC Ematologia Ospedale "San Francesco" - ATS-ASSL Nuoro	Piras Giovanna et al
EPI_ISL_1557219	Italy/SAR-2085/2021	2021-03-30	Europe	Italy	Laboratorio Biologia Molecolare Sars Cov2 - UOC Laboratorio Analisi - Servizio Medicina di Laboratorio, Ospedale "San Francesco" - ATS-ASSL Nuoro	Laboratorio specialistico UOC Ematologia - Ospedale "San Francesco" - ATS-ASSL Nuoro	Piras Giovanna et al
EPI_ISL_1557220	Italy/SAR-2128/2021	2021-03-28	Europe	Italy	Laboratorio Biologia Molecolare Sars Cov2 - UOC Laboratorio Analisi - Servizio Medicina di Laboratorio, Ospedale "San Francesco" - ATS-ASSL Nuoro	Laboratorio specialistico UOC Ematologia - Ospedale "San Francesco" - ATS-ASSL Nuoro	Piras Giovanna et al
EPI_ISL_1915607	Italy/SAR-2137/2021	2021-03-30	Europe	Italy	Laboratorio Biologia Molecolare Sars Cov2 - UOC Laboratorio Analisi - Servizio Medicina di Laboratorio, Ospedale "San Francesco" - ATS-ASSL Nuoro	Laboratorio specialistico UOC Ematologia - Ospedale "San Francesco" - ATS-ASSL Nuoro	Giovanna Piras et al
EPI_ISL_1557221	Italy/SAR-2141/2021	2021-03-29	Europe	Italy	Laboratorio Biologia Molecolare Sars Cov2 - UOC Laboratorio Analisi - Servizio Medicina di Laboratorio, Ospedale "San Francesco" - ATS-ASSL Nuoro	Laboratorio specialistico UOC Ematologia - Ospedale "San Francesco" - ATS-ASSL Nuoro	Piras Giovanna et al
EPI_ISL_2098948	Italy/SAR-2560/2020	2020-12-15	Europe	Italy	Laboratorio Biologia Molecolare Sars Cov2 - UOC Laboratorio Analisi - Servizio Medicina di Laboratorio, Ospedale "San Francesco" - ATS-ASSL Nuoro	Laboratorio specialistico UOC Ematologia - Ospedale "San Francesco" - ATS-ASSL Nuoro	Piras Giovanna et al
EPI_ISL_2098949	Italy/SAR-2565/2021	2021-04-17	Europe	Italy	Laboratorio Biologia Molecolare Sars Cov2 - UOC Laboratorio Analisi - Servizio Medicina di Laboratorio, Ospedale "San Francesco" - ATS-ASSL Nuoro	Laboratorio specialistico UOC Ematologia - Ospedale "San Francesco" - ATS-ASSL Nuoro	Piras Giovanna et al
EPI_ISL_2280079	Italy/SAR-2570/2021	2021-04-14	Europe	Italy	Laboratorio Biologia Molecolare Sars Cov2 - UOC Laboratorio Analisi - Servizio Medicina di Laboratorio, Ospedale "San Francesco" - ATS-ASSL Nuoro	Laboratorio Specialistico UOC Ematologia, Ospedale "San Francesco" - ATS-ASSL Nuoro	Piras Giovanna et al
EPI_ISL_2091016	Italy/SAR-2634/2021	2021-04-23	Europe	Italy	Laboratorio Biologia Molecolare Sars Cov2 - UOC Laboratorio Analisi - Servizio Medicina di Laboratorio, Ospedale "San Francesco" - ATS-ASSL Nuoro	Laboratorio specialistico UOC Ematologia - Ospedale "San Francesco" - ATS-ASSL Nuoro	Giovanna Piras et al
EPI_ISL_2235527	Italy/SAR-2635/2021	2021-04-12	Europe	Italy	Laboratorio Biologia Molecolare Sars Cov2 - UOC Laboratorio Analisi - Servizio Medicina di Laboratorio, Ospedale "San Francesco" - ATS-ASSL Nuoro	Laboratorio specialistico UOC Ematologia - Ospedale "San Francesco" - ATS-ASSL Nuoro	Piras Giovanna et al
EPI_ISL_1791024	Italy/SAR-2665/2021	2021-04-20	Europe	Italy	Laboratorio Biologia Molecolare Sars Cov2 - UOC Laboratorio Analisi - Servizio Medicina di Laboratorio, Ospedale "San Francesco" - ATS-ASSL Nuoro	Laboratorio specialistico UOC Ematologia - Ospedale "San Francesco" - ATS-ASSL Nuoro	Carta Franco et al
EPI_ISL_1791025	Italy/SAR-2666/2021	2021-04-20	Europe	Italy	Laboratorio Biologia Molecolare Sars Cov2 - UOC Laboratorio Analisi - Servizio Medicina di Laboratorio, Ospedale "San Francesco" - ATS-ASSL Nuoro	Laboratorio specialistico UOC Ematologia - Ospedale "San Francesco" - ATS-ASSL Nuoro	Carta Franco et al
EPI_ISL_1791028	Italy/SAR-2667/2021	2021-04-20	Europe	Italy	Laboratorio Biologia Molecolare Sars Cov2 - UOC Laboratorio Analisi - Servizio Medicina di Laboratorio, Ospedale "San Francesco" - ATS-ASSL Nuoro	Laboratorio specialistico UOC Ematologia - Ospedale "San Francesco" - ATS-ASSL Nuoro	Carta Franco et al
EPI_ISL_1791034	Italy/SAR-2668/2021	2021-04-20	Europe	Italy	Laboratorio Biologia Molecolare Sars Cov2 - UOC Laboratorio Analisi - Servizio Medicina di Laboratorio, Ospedale "San Francesco" - ATS-ASSL Nuoro	Laboratorio specialistico UOC Ematologia - Ospedale "San Francesco" - ATS-ASSL Nuoro	Carta Franco et al
EPI_ISL_2091018	Italy/SAR-2676/2021	2021-04-02	Europe	Italy	Laboratorio Biologia Molecolare Sars Cov2 - UOC Laboratorio Analisi - Servizio Medicina di Laboratorio, Ospedale "San Francesco" - ATS-ASSL Nuoro	Laboratorio specialistico UOC Ematologia - Ospedale "San Francesco" - ATS-ASSL Nuoro	Giovanna Piras et al
EPI_ISL_2285872	Italy/SAR-2689/2021	2021-05-19	Europe	Italy	Laboratorio Biologia Molecolare Sars Cov2 - UOC Laboratorio Analisi - Servizio Medicina di Laboratorio, Ospedale "San Francesco" - ATS-ASSL Nuoro	Laboratorio specialistico UOC Ematologia - Ospedale "San Francesco" - ATS-ASSL Nuoro	Asproni Rosanna et al
EPI_ISL_2285873	Italy/SAR-2692/2021	2021-05-19	Europe	Italy	Laboratorio Biologia Molecolare Sars Cov2 - UOC Laboratorio Analisi - Servizio Medicina di Laboratorio, Ospedale "San Francesco" - ATS-ASSL Nuoro	Laboratorio specialistico UOC Ematologia - Ospedale "San Francesco" - ATS-ASSL Nuoro	Asproni Rosanna et al
EPI_ISL_2240801	Italy/SAR-2715/2020	2020-11-06	Europe	Italy	Laboratorio Biologia Molecolare Sars Cov2 - UOC Laboratorio Analisi - Servizio Medicina di Laboratorio, Ospedale "San Francesco" - ATS-ASSL Nuoro	Laboratorio specialistico UOC Ematologia - Ospedale "San Francesco" - ATS-ASSL Nuoro	Piras Giovanna et al
EPI_ISL_2285870	Italy/SAR-2744/2021	2021-05-18	Europe	Italy	Laboratorio Biologia Molecolare Sars Cov2 - UOC Laboratorio Analisi - Servizio Medicina di Laboratorio, Ospedale "San Francesco" - ATS-ASSL Nuoro	Laboratorio specialistico UOC Ematologia - Ospedale "San Francesco" - ATS-ASSL Nuoro	Asproni Rosanna et al
EPI_ISL_2285871	Italy/SAR-2745/2021	2021-05-18	Europe	Italy	Laboratorio Biologia Molecolare Sars Cov2 - UOC Laboratorio Analisi - Servizio Medicina di Laboratorio, Ospedale "San Francesco" - ATS-ASSL Nuoro	Laboratorio specialistico UOC Ematologia - Ospedale "San Francesco" - ATS-ASSL Nuoro	Asproni Rosanna et al
EPI_ISL_2503135	Italy/SAR-2758/2021	2021-05-23	Europe	Italy	Laboratorio Biologia Molecolare Sars Cov2 - UOC Laboratorio Analisi - Servizio Medicina di Laboratorio, Ospedale "San Francesco" - ATS-ASSL Nuoro	Laboratorio specialistico UOC Ematologia - Ospedale "San Francesco" - ATS-ASSL Nuoro	Asproni Rosanna et al
EPI_ISL_2503136	Italy/SAR-2759/2021	2021-05-24	Europe	Italy	Laboratorio Biologia Molecolare Sars Cov2 - UOC Laboratorio Analisi - Servizio Medicina di Laboratorio, Ospedale "San Francesco" - ATS-ASSL Nuoro	Laboratorio specialistico UOC Ematologia - Ospedale "San Francesco" - ATS-ASSL Nuoro	Asproni Rosanna et al
EPI_ISL_2503137	Italy/SAR-2760/2021	2021-05-24	Europe	Italy	Laboratorio Biologia Molecolare Sars Cov2 - UOC Laboratorio Analisi - Servizio Medicina di Laboratorio, Ospedale "San Francesco" - ATS-ASSL Nuoro	Laboratorio specialistico UOC Ematologia - Ospedale "San Francesco" - ATS-ASSL Nuoro	Asproni Rosanna et al
EPI_ISL_2503138	Italy/SAR-2761/2021	2021-05-24	Europe	Italy	Laboratorio Biologia Molecolare Sars Cov2 - UOC Laboratorio Analisi - Servizio Medicina di Laboratorio, Ospedale "San Francesco" - ATS-ASSL Nuoro	Laboratorio specialistico UOC Ematologia - Ospedale "San Francesco" - ATS-ASSL Nuoro	Asproni Rosanna et al
EPI_ISL_2503139	Italy/SAR-2762/2021	2021-05-25	Europe	Italy	Laboratorio Biologia Molecolare Sars Cov2 - UOC Laboratorio Analisi - Servizio Medicina di Laboratorio, Ospedale "San Francesco" - ATS-ASSL Nuoro	Laboratorio specialistico UOC Ematologia - Ospedale "San Francesco" - ATS-ASSL Nuoro	Asproni Rosanna et al
EPI_ISL_2503141	Italy/SAR-2764/2021	2021-06-02	Europe	Italy	Laboratorio Biologia Molecolare Sars Cov2 - UOC Laboratorio Analisi - Servizio Medicina di Laboratorio, Ospedale "San Francesco" - ATS-ASSL Nuoro	Laboratorio specialistico UOC Ematologia - Ospedale "San Francesco" - ATS-ASSL Nuoro	Asproni Rosanna et al
EPI_ISL_2503142	Italy/SAR-2765/2021	2021-05-31	Europe	Italy	Laboratorio Biologia Molecolare Sars Cov2 - UOC Laboratorio Analisi - Servizio Medicina di Laboratorio, Ospedale "San Francesco" - ATS-ASSL Nuoro	Laboratorio specialistico UOC Ematologia - Ospedale "San Francesco" - ATS-ASSL Nuoro	Asproni Rosanna et al
EPI_ISL_2637804	Italy/SAR-2769_NGS/2021	2021-06-04	Europe	Italy	Laboratorio Biologia Molecolare Sars Cov2 - UOC Laboratorio Analisi - Servizio Medicina di Laboratorio, Ospedale "San Francesco" - ATS-ASSL Nuoro	Laboratorio Biologia Molecolare Sars Cov2 - UOC Laboratorio Analisi - Servizio Medicina di Laboratorio, Ospedale "San Francesco" - ATS-ASSL Nuoro and Laboratorio specialistico UOC Ematologia - Ospedale "San Francesco" - ATS-ASSL Nuoro	Asproni Rosanna et al
EPI_ISL_2637232	Italy/SAR-2793/2021	2021-06-03	Europe	Italy	Laboratorio Biologia Molecolare Sars Cov2 - UOC Laboratorio Analisi - Servizio Medicina di Laboratorio, Ospedale "San Francesco" - ATS-ASSL Nuoro	Laboratorio Biologia Molecolare Sars Cov2 - UOC Laboratorio Analisi - Servizio Medicina di Laboratorio, Ospedale "San Francesco" - ATS-ASSL Nuoro and Laboratorio specialistico UOC Ematologia - Ospedale "San Francesco" - ATS-ASSL Nuoro	Asproni Rosanna et al
EPI_ISL_2637803	Italy/SAR-2803/2021	2021-06-08	Europe	Italy	Laboratorio Biologia Molecolare Sars Cov2 - UOC Laboratorio Analisi - Servizio Medicina di Laboratorio, Ospedale "San Francesco" - ATS-ASSL Nuoro	Laboratorio Biologia Molecolare Sars Cov2 - UOC Laboratorio Analisi - Servizio Medicina di Laboratorio, Ospedale "San Francesco" - ATS-ASSL Nuoro and Laboratorio specialistico UOC Ematologia - Ospedale "San Francesco" - ATS-ASSL Nuoro	Asproni Rosanna et al
EPI_ISL_3061872	Italy/SAR-2841/2021	2021-07-09	Europe	Italy	Laboratorio Biologia Molecolare Sars Cov2 – UOC Laboratorio Analisi – Servizio Medicina di Laboratorio, Ospedale "San Francesco" - ATS-ASSL Nuoro	Laboratorio specialistico UOC Ematologia - Ospedale "San Francesco" - ATS-ASSL Nuoro	Rosanna Asproni et al
EPI_ISL_3061873	Italy/SAR-2843/2021	2021-07-12	Europe	Italy	Laboratorio Biologia Molecolare Sars Cov2 – UOC Laboratorio Analisi – Servizio Medicina di Laboratorio, Ospedale "San Francesco" - ATS-ASSL Nuoro	Laboratorio specialistico UOC Ematologia - Ospedale "San Francesco" - ATS-ASSL Nuoro	Rosanna Asproni et al
EPI_ISL_3061874	Italy/SAR-2846/2021	2021-07-12	Europe	Italy	Laboratorio Biologia Molecolare Sars Cov2 – UOC Laboratorio Analisi – Servizio Medicina di Laboratorio, Ospedale "San Francesco" - ATS-ASSL Nuoro	Laboratorio specialistico UOC Ematologia - Ospedale "San Francesco" - ATS-ASSL Nuoro	Rosanna Asproni et al
EPI_ISL_3061875	Italy/SAR-2849/2021	2021-07-12	Europe	Italy	Laboratorio Biologia Molecolare Sars Cov2 – UOC Laboratorio Analisi – Servizio Medicina di Laboratorio, Ospedale "San Francesco" - ATS-ASSL Nuoro	Laboratorio specialistico UOC Ematologia - Ospedale "San Francesco" - ATS-ASSL Nuoro	Rosanna Asproni et al
EPI_ISL_3061876	Italy/SAR-2853/2021	2021-07-14	Europe	Italy	Laboratorio Biologia Molecolare Sars Cov2 – UOC Laboratorio Analisi – Servizio Medicina di Laboratorio, Ospedale "San Francesco" - ATS-ASSL Nuoro	Laboratorio specialistico UOC Ematologia - Ospedale "San Francesco" - ATS-ASSL Nuoro	Rosanna Asproni et al
EPI_ISL_3063279	Italy/SAR-2861/2021	2021-07-19	Europe	Italy	Ospedale "San Francesco", ASSL Nuoro	ATS SARDEGNA - ASSL Nuoro, Ospedale San Francesco, Laboratorio COVID e Laboratorio Specialistico UOC Ematologia	Asproni Rosanna et al
EPI_ISL_3063278	Italy/SAR-2864/2021	2021-07-19	Europe	Italy	Ospedale "San Francesco", ASSL Nuoro	ATS SARDEGNA - ASSL Nuoro, Ospedale San Francesco, Laboratorio COVID e Laboratorio Specialistico UOC Ematologia	Asproni Rosanna et al
EPI_ISL_3063277	Italy/SAR-2866/2021	2021-07-19	Europe	Italy	Ospedale "San Francesco", ASSL Nuoro	ATS SARDEGNA - ASSL Nuoro, Ospedale San Francesco, Laboratorio COVID e Laboratorio Specialistico UOC Ematologia	Asproni Rosanna et al
EPI_ISL_3063276	Italy/SAR-2867/2021	2021-07-20	Europe	Italy	Ospedale "San Francesco", ASSL Nuoro	ATS SARDEGNA - ASSL Nuoro, Ospedale San Francesco, Laboratorio COVID e Laboratorio Specialistico UOC Ematologia	Asproni Rosanna et al
EPI_ISL_3063275	Italy/SAR-2868/2021	2021-07-20	Europe	Italy	Ospedale "San Francesco", ASSL Nuoro	ATS SARDEGNA - ASSL Nuoro, Ospedale San Francesco, Laboratorio COVID e Laboratorio Specialistico UOC Ematologia	Asproni Rosanna et al
EPI_ISL_3063274	Italy/SAR-2869/2021	2021-07-20	Europe	Italy	Ospedale "San Francesco", ASSL Nuoro	ATS SARDEGNA - ASSL Nuoro, Ospedale San Francesco, Laboratorio COVID e Laboratorio Specialistico UOC Ematologia	Asproni Rosanna et al
EPI_ISL_3535629	Italy/SAR-2889/2021	2021-07-30	Europe	Italy	Laboratorio Biologia Molecolare Sars Cov2 - UOC Laboratorio Analisi - Servizio Medicina di Laboratorio, Ospedale "San Francesco" - ATS-ASSL Nuoro	Laboratorio Biologia Molecolare Sars Cov2 - UOC Laboratorio Analisi - Servizio Medicina di Laboratorio, Ospedale "San Francesco" - ATS-ASSL Nuoro and Laboratorio specialistico UOC Ematologia - Ospedale "San Francesco" - ATS-ASSL Nuoro	Asproni Rosanna et al
EPI_ISL_3535762	Italy/SAR-2895/2021	2021-07-30	Europe	Italy	Laboratorio Biologia Molecolare Sars Cov2 - UOC Laboratorio Analisi - Servizio Medicina di Laboratorio, Ospedale "San Francesco" - ATS-ASSL Nuoro	Laboratorio Biologia Molecolare Sars Cov2 - UOC Laboratorio Analisi - Servizio Medicina di Laboratorio, Ospedale "San Francesco" - ATS-ASSL Nuoro and Laboratorio specialistico UOC Ematologia - Ospedale "San Francesco" - ATS-ASSL Nuoro	Asproni Rosanna et al
EPI_ISL_3535990	Italy/SAR-2899/2021	2021-08-01	Europe	Italy	Laboratorio Biologia Molecolare Sars Cov2 - UOC Laboratorio Analisi - Servizio Medicina di Laboratorio, Ospedale "San Francesco" - ATS-ASSL Nuoro	Laboratorio Biologia Molecolare Sars Cov2 - UOC Laboratorio Analisi - Servizio Medicina di Laboratorio, Ospedale "San Francesco" - ATS-ASSL Nuoro and Laboratorio specialistico UOC Ematologia - Ospedale "San Francesco" - ATS-ASSL Nuoro	Asproni Rosanna et al
EPI_ISL_3536346	Italy/SAR-2901/2021	2021-08-01	Europe	Italy	Laboratorio Biologia Molecolare Sars Cov2 - UOC Laboratorio Analisi - Servizio Medicina di Laboratorio, Ospedale "San Francesco" - ATS-ASSL Nuoro	Laboratorio Biologia Molecolare Sars Cov2 - UOC Laboratorio Analisi - Servizio Medicina di Laboratorio, Ospedale "San Francesco" - ATS-ASSL Nuoro and Laboratorio specialistico UOC Ematologia - Ospedale "San Francesco" - ATS-ASSL Nuoro	Asproni Rosanna et al
EPI_ISL_3536606	Italy/SAR-2902/2021	2021-08-01	Europe	Italy	Laboratorio Biologia Molecolare Sars Cov2 - UOC Laboratorio Analisi - Servizio Medicina di Laboratorio, Ospedale "San Francesco" - ATS-ASSL Nuoro	Laboratorio Biologia Molecolare Sars Cov2 - UOC Laboratorio Analisi - Servizio Medicina di Laboratorio, Ospedale "San Francesco" - ATS-ASSL Nuoro and Laboratorio specialistico UOC Ematologia - Ospedale "San Francesco" - ATS-ASSL Nuoro	Asproni Rosanna et al
EPI_ISL_3560294	Italy/SAR-2967/2021	2021-07-26	Europe	Italy	Laboratorio Biologia Molecolare Sars Cov2 - UOC Laboratorio Analisi - Servizio Medicina di Laboratorio, Ospedale "San Francesco" - ATS-ASSL Nuoro	Laboratorio Biologia Molecolare Sars Cov2 - UOC Laboratorio Analisi - Servizio Medicina di Laboratorio, Ospedale "San Francesco" - ATS-ASSL Nuoro and Laboratorio specialistico UOC Ematologia - Ospedale "San Francesco" - ATS-ASSL Nuoro	Asproni Rosanna et al
EPI_ISL_3560296	Italy/SAR-2976/2021	2021-08-15	Europe	Italy	Laboratorio Biologia Molecolare Sars Cov2 - UOC Laboratorio Analisi - Servizio Medicina di Laboratorio, Ospedale "San Francesco" - ATS-ASSL Nuoro	Laboratorio Biologia Molecolare Sars Cov2 - UOC Laboratorio Analisi - Servizio Medicina di Laboratorio, Ospedale "San Francesco" - ATS-ASSL Nuoro and Laboratorio specialistico UOC Ematologia - Ospedale "San Francesco" - ATS-ASSL Nuoro	Asproni Rosanna et al
EPI_ISL_3535661	Italy/SAR-2992/2021	2021-07-30	Europe	Italy	Laboratorio Biologia Molecolare Sars Cov2 - UOC Laboratorio Analisi - Servizio Medicina di Laboratorio, Ospedale "San Francesco" - ATS-ASSL Nuoro	Laboratorio Biologia Molecolare Sars Cov2 - UOC Laboratorio Analisi - Servizio Medicina di Laboratorio, Ospedale "San Francesco" - ATS-ASSL Nuoro and Laboratorio specialistico UOC Ematologia - Ospedale "San Francesco" - ATS-ASSL Nuoro	Asproni Rosanna et al
EPI_ISL_3535807	Italy/SAR-2998/2021	2021-08-01	Europe	Italy	Laboratorio Biologia Molecolare Sars Cov2 - UOC Laboratorio Analisi - Servizio Medicina di Laboratorio, Ospedale "San Francesco" - ATS-ASSL Nuoro	Laboratorio Biologia Molecolare Sars Cov2 - UOC Laboratorio Analisi - Servizio Medicina di Laboratorio, Ospedale "San Francesco" - ATS-ASSL Nuoro and Laboratorio specialistico UOC Ematologia - Ospedale "San Francesco" - ATS-ASSL Nuoro	Asproni Rosanna et al
EPI_ISL_3770739	Italy/SAR-3022/2021	2021-08-18	Europe	Italy	Laboratorio Biologia Molecolare Sars Cov2 - UOC Laboratorio Analisi - Servizio Medicina di Laboratorio, Ospedale "San Francesco" - ATS-ASSL Nuoro	Laboratorio Biologia Molecolare Sars Cov2 - UOC Laboratorio Analisi - Servizio Medicina di Laboratorio, Ospedale "San Francesco" - ATS-ASSL Nuoro and Laboratorio specialistico UOC Ematologia - Ospedale "San Francesco" - ATS-ASSL Nuoro	Asproni Rosanna et al
EPI_ISL_3770699	Italy/SAR-3031/2021	2021-08-24	Europe	Italy	Laboratorio Biologia Molecolare Sars Cov2 - UOC Laboratorio Analisi - Servizio Medicina di Laboratorio, Ospedale "San Francesco" - ATS-ASSL Nuoro	Laboratorio Biologia Molecolare Sars Cov2 - UOC Laboratorio Analisi - Servizio Medicina di Laboratorio, Ospedale "San Francesco" - ATS-ASSL Nuoro and Laboratorio specialistico UOC Ematologia - Ospedale "San Francesco" - ATS-ASSL Nuoro	Asproni Rosanna et al
EPI_ISL_3770716	Italy/SAR-3034/2021	2021-08-24	Europe	Italy	Laboratorio Biologia Molecolare Sars Cov2 - UOC Laboratorio Analisi - Servizio Medicina di Laboratorio, Ospedale "San Francesco" - ATS-ASSL Nuoro	Laboratorio Biologia Molecolare Sars Cov2 - UOC Laboratorio Analisi - Servizio Medicina di Laboratorio, Ospedale "San Francesco" - ATS-ASSL Nuoro and Laboratorio specialistico UOC Ematologia - Ospedale "San Francesco" - ATS-ASSL Nuoro	Asproni Rosanna et al
EPI_ISL_3770706	Italy/SAR-3035/2021	2021-08-24	Europe	Italy	Laboratorio Biologia Molecolare Sars Cov2 - UOC Laboratorio Analisi - Servizio Medicina di Laboratorio, Ospedale "San Francesco" - ATS-ASSL Nuoro	Laboratorio Biologia Molecolare Sars Cov2 - UOC Laboratorio Analisi - Servizio Medicina di Laboratorio, Ospedale "San Francesco" - ATS-ASSL Nuoro and Laboratorio specialistico UOC Ematologia - Ospedale "San Francesco" - ATS-ASSL Nuoro	Asproni Rosanna et al
EPI_ISL_3770717	Italy/SAR-3037/2021	2021-08-24	Europe	Italy	Laboratorio Biologia Molecolare Sars Cov2 - UOC Laboratorio Analisi - Servizio Medicina di Laboratorio, Ospedale "San Francesco" - ATS-ASSL Nuoro	Laboratorio Biologia Molecolare Sars Cov2 - UOC Laboratorio Analisi - Servizio Medicina di Laboratorio, Ospedale "San Francesco" - ATS-ASSL Nuoro and Laboratorio specialistico UOC Ematologia - Ospedale "San Francesco" - ATS-ASSL Nuoro	Asproni Rosanna et al
EPI_ISL_3770707	Italy/SAR-3038/2021	2021-08-24	Europe	Italy	Laboratorio Biologia Molecolare Sars Cov2 - UOC Laboratorio Analisi - Servizio Medicina di Laboratorio, Ospedale "San Francesco" - ATS-ASSL Nuoro	Laboratorio Biologia Molecolare Sars Cov2 - UOC Laboratorio Analisi - Servizio Medicina di Laboratorio, Ospedale "San Francesco" - ATS-ASSL Nuoro and Laboratorio specialistico UOC Ematologia - Ospedale "San Francesco" - ATS-ASSL Nuoro	Asproni Rosanna et al
EPI_ISL_3770719	Italy/SAR-3040/2021	2021-08-24	Europe	Italy	Laboratorio Biologia Molecolare Sars Cov2 - UOC Laboratorio Analisi - Servizio Medicina di Laboratorio, Ospedale "San Francesco" - ATS-ASSL Nuoro	Laboratorio Biologia Molecolare Sars Cov2 - UOC Laboratorio Analisi - Servizio Medicina di Laboratorio, Ospedale "San Francesco" - ATS-ASSL Nuoro and Laboratorio specialistico UOC Ematologia - Ospedale "San Francesco" - ATS-ASSL Nuoro	Asproni Rosanna et al
EPI_ISL_3770720	Italy/SAR-3042/2021	2021-08-24	Europe	Italy	Laboratorio Biologia Molecolare Sars Cov2 - UOC Laboratorio Analisi - Servizio Medicina di Laboratorio, Ospedale "San Francesco" - ATS-ASSL Nuoro	Laboratorio Biologia Molecolare Sars Cov2 - UOC Laboratorio Analisi - Servizio Medicina di Laboratorio, Ospedale "San Francesco" - ATS-ASSL Nuoro and Laboratorio specialistico UOC Ematologia - Ospedale "San Francesco" - ATS-ASSL Nuoro	Asproni Rosanna et al
EPI_ISL_3770722	Italy/SAR-3043/2021	2021-08-24	Europe	Italy	Laboratorio Biologia Molecolare Sars Cov2 - UOC Laboratorio Analisi - Servizio Medicina di Laboratorio, Ospedale "San Francesco" - ATS-ASSL Nuoro	Laboratorio Biologia Molecolare Sars Cov2 - UOC Laboratorio Analisi - Servizio Medicina di Laboratorio, Ospedale "San Francesco" - ATS-ASSL Nuoro and Laboratorio specialistico UOC Ematologia - Ospedale "San Francesco" - ATS-ASSL Nuoro	Asproni Rosanna et al
EPI_ISL_3770708	Italy/SAR-3044/2021	2021-08-24	Europe	Italy	Laboratorio Biologia Molecolare Sars Cov2 - UOC Laboratorio Analisi - Servizio Medicina di Laboratorio, Ospedale "San Francesco" - ATS-ASSL Nuoro	Laboratorio Biologia Molecolare Sars Cov2 - UOC Laboratorio Analisi - Servizio Medicina di Laboratorio, Ospedale "San Francesco" - ATS-ASSL Nuoro and Laboratorio specialistico UOC Ematologia - Ospedale "San Francesco" - ATS-ASSL Nuoro	Asproni Rosanna et al
EPI_ISL_3770710	Italy/SAR-3046/2021	2021-08-24	Europe	Italy	Laboratorio Biologia Molecolare Sars Cov2 - UOC Laboratorio Analisi - Servizio Medicina di Laboratorio, Ospedale "San Francesco" - ATS-ASSL Nuoro	Laboratorio Biologia Molecolare Sars Cov2 - UOC Laboratorio Analisi - Servizio Medicina di Laboratorio, Ospedale "San Francesco" - ATS-ASSL Nuoro and Laboratorio specialistico UOC Ematologia - Ospedale "San Francesco" - ATS-ASSL Nuoro	Asproni Rosanna et al
EPI_ISL_4506007	Italy/SAR-3138/2021	2021-08-31	Europe	Italy	Ospedale "San Francesco", ASSL Nuoro	Laboratorio Biologia Molecolare Sars Cov2 - UOC Laboratorio Analisi - Servizio Medicina di Laboratorio, Ospedale "San Francesco" - ATS-ASSL Nuoro and Laboratorio specialistico UOC Ematologia - Ospedale "San Francesco" - ATS-ASSL Nuoro	Asproni Rosanna et al
EPI_ISL_4506014	Italy/SAR-3152/2021	2021-09-13	Europe	Italy	Ospedale "San Francesco", ASSL Nuoro	Laboratorio Biologia Molecolare Sars Cov2 - UOC Laboratorio Analisi - Servizio Medicina di Laboratorio, Ospedale "San Francesco" - ATS-ASSL Nuoro and Laboratorio specialistico UOC Ematologia - Ospedale "San Francesco" - ATS-ASSL Nuoro	Asproni Rosanna et al
EPI_ISL_4506013	Italy/SAR-3153/2021	2021-09-13	Europe	Italy	Ospedale "San Francesco", ASSL Nuoro	Laboratorio Biologia Molecolare Sars Cov2 - UOC Laboratorio Analisi - Servizio Medicina di Laboratorio, Ospedale "San Francesco" - ATS-ASSL Nuoro and Laboratorio specialistico UOC Ematologia - Ospedale "San Francesco" - ATS-ASSL Nuoro	Asproni Rosanna et al
EPI_ISL_4506012	Italy/SAR-3154/2021	2021-09-13	Europe	Italy	Ospedale "San Francesco", ASSL Nuoro	Laboratorio Biologia Molecolare Sars Cov2 - UOC Laboratorio Analisi - Servizio Medicina di Laboratorio, Ospedale "San Francesco" - ATS-ASSL Nuoro and Laboratorio specialistico UOC Ematologia - Ospedale "San Francesco" - ATS-ASSL Nuoro	Asproni Rosanna et al
EPI_ISL_4506011	Italy/SAR-3155/2021	2021-09-12	Europe	Italy	Ospedale "San Francesco", ASSL Nuoro	Laboratorio Biologia Molecolare Sars Cov2 - UOC Laboratorio Analisi - Servizio Medicina di Laboratorio, Ospedale "San Francesco" - ATS-ASSL Nuoro and Laboratorio specialistico UOC Ematologia - Ospedale "San Francesco" - ATS-ASSL Nuoro	Asproni Rosanna et al
EPI_ISL_4506010	Italy/SAR-3156/2021	2021-09-12	Europe	Italy	Ospedale "San Francesco", ASSL Nuoro	Laboratorio Biologia Molecolare Sars Cov2 - UOC Laboratorio Analisi - Servizio Medicina di Laboratorio, Ospedale "San Francesco" - ATS-ASSL Nuoro and Laboratorio specialistico UOC Ematologia - Ospedale "San Francesco" - ATS-ASSL Nuoro	Asproni Rosanna et al
EPI_ISL_4506009	Italy/SAR-3157/2021	2021-09-13	Europe	Italy	Ospedale "San Francesco", ASSL Nuoro	Laboratorio Biologia Molecolare Sars Cov2 - UOC Laboratorio Analisi - Servizio Medicina di Laboratorio, Ospedale "San Francesco" - ATS-ASSL Nuoro and Laboratorio specialistico UOC Ematologia - Ospedale "San Francesco" - ATS-ASSL Nuoro	Asproni Rosanna et al
EPI_ISL_4506008	Italy/SAR-3162/2021	2021-09-14	Europe	Italy	Ospedale "San Francesco", ASSL Nuoro	Laboratorio Biologia Molecolare Sars Cov2 - UOC Laboratorio Analisi - Servizio Medicina di Laboratorio, Ospedale "San Francesco" - ATS-ASSL Nuoro and Laboratorio specialistico UOC Ematologia - Ospedale "San Francesco" - ATS-ASSL Nuoro	Asproni Rosanna et al
EPI_ISL_4506004	Italy/SAR-3167/2021	2021-09-16	Europe	Italy	Ospedale "San Francesco", ASSL Nuoro	Laboratorio Biologia Molecolare Sars Cov2 - UOC Laboratorio Analisi - Servizio Medicina di Laboratorio, Ospedale "San Francesco" - ATS-ASSL Nuoro and Laboratorio specialistico UOC Ematologia - Ospedale "San Francesco" - ATS-ASSL Nuoro	Asproni Rosanna et al
EPI_ISL_4506002	Italy/SAR-3171/2021	2021-09-18	Europe	Italy	Ospedale "San Francesco", ASSL Nuoro	Laboratorio Biologia Molecolare Sars Cov2 - UOC Laboratorio Analisi - Servizio Medicina di Laboratorio, Ospedale "San Francesco" - ATS-ASSL Nuoro and Laboratorio specialistico UOC Ematologia - Ospedale "San Francesco" - ATS-ASSL Nuoro	Asproni Rosanna et al
EPI_ISL_1392923	Italy/SAR-53/2021	2021-02	Europe	Italy	SC Microbiologia e Virologia AOUSS	AMES Centro Polidiagnostico Strumentale S.r.l.	Salvatore Rubino et al
EPI_ISL_1392926	Italy/SAR-56/2021	2021-02	Europe	Italy	SC Microbiologia e Virologia AOUSS	AMES Centro Polidiagnostico Strumentale S.r.l.	Salvatore Rubino et al
EPI_ISL_1392927	Italy/SAR-57/2021	2021-02	Europe	Italy	SC Microbiologia e Virologia AOUSS	AMES Centro Polidiagnostico Strumentale S.r.l.	Salvatore Rubino et al
EPI_ISL_3664341	Italy/SAR-637/2020	2020-10-16	Europe	Italy	Laboratorio Biologia Molecolare Sars Cov2 - UOC Laboratorio Analisi - Servizio Medicina di Laboratorio, Ospedale "San Francesco" - ATS-ASSL Nuoro	Laboratorio Biologia Molecolare Sars Cov2 - UOC Laboratorio Analisi - Servizio Medicina di Laboratorio, Ospedale "San Francesco" - ATS-ASSL Nuoro and Laboratorio specialistico UOC Ematologia - Ospedale "San Francesco" - ATS-ASSL Nuoro	Asproni Rosanna et al
EPI_ISL_1392931	Italy/SAR-69/2021	2021-02	Europe	Italy	SC Microbiologia e Virologia AOUSS	AMES Centro Polidiagnostico Strumentale S.r.l.	Salvatore Rubino et al
EPI_ISL_3664343	Italy/SAR-743/2020	2020-10-27	Europe	Italy	Laboratorio Biologia Molecolare Sars Cov2 - UOC Laboratorio Analisi - Servizio Medicina di Laboratorio, Ospedale "San Francesco" - ATS-ASSL Nuoro	Laboratorio Biologia Molecolare Sars Cov2 - UOC Laboratorio Analisi - Servizio Medicina di Laboratorio, Ospedale "San Francesco" - ATS-ASSL Nuoro and Laboratorio specialistico UOC Ematologia - Ospedale "San Francesco" - ATS-ASSL Nuoro	Asproni Rosanna et al
EPI_ISL_1392935	Italy/SAR-82/2021	2021-02	Europe	Italy	SC Microbiologia e Virologia AOUSS	AMES Centro Polidiagnostico Strumentale S.r.l.	Salvatore Rubino et al
EPI_ISL_1392938	Italy/SAR-86/2021	2021-02	Europe	Italy	SC Microbiologia e Virologia AOUSS	AMES Centro Polidiagnostico Strumentale S.r.l.	Salvatore Rubino et al
EPI_ISL_1392939	Italy/SAR-87/2021	2021-02	Europe	Italy	SC Microbiologia e Virologia AOUSS	AMES Centro Polidiagnostico Strumentale S.r.l.	Salvatore Rubino et al
EPI_ISL_1392941	Italy/SAR-90/2021	2021-02	Europe	Italy	SC Microbiologia e Virologia AOUSS	AMES Centro Polidiagnostico Strumentale S.r.l.	Salvatore Rubino et al
EPI_ISL_1392942	Italy/SAR-91/2021	2021-02	Europe	Italy	SC Microbiologia e Virologia AOUSS	AMES Centro Polidiagnostico Strumentale S.r.l.	Salvatore Rubino et al
EPI_ISL_1841230	Italy/SAR-979/2021	2021-02-04	Europe	Italy	Laboratorio Biologia Molecolare Sars Cov2 - UOC Laboratorio Analisi - Servizio Medicina di Laboratorio, Ospedale "San Francesco" - ATS-ASSL Nuoro	Laboratorio specialistico UOC Ematologia - Ospedale "San Francesco" - ATS-ASSL Nuoro	Giovanna Piras et al
EPI_ISL_856882	Italy/SAR-AMC-11-4608/2020	2020-03-23	Europe	Italy	Virology Laboratory, Scientific Department, Army Medical Center	Virology Laboratory, Scientific Department, Army Medical Center	Silvia Fillo et al
EPI_ISL_856883	Italy/SAR-AMC-12-4618/2020	2020-03-23	Europe	Italy	Virology Laboratory, Scientific Department, Army Medical Center	Virology Laboratory, Scientific Department, Army Medical Center	Silvia Fillo et al
EPI_ISL_458085	Italy/SAR-AMVRC-28/2020	2020-04-12	Europe	Italy	Laboratorio Biologia Molecolare Sars Cov2 - UOC Laboratorio Analisi - Servizio Medicina di Laboratorio , Ospedale "San Francesco" - ATS- ASSL Nuoro	Laboratorio specialistico UOC Ematologia - Ospedale "San Francesco" - ATS-ASSL Nuoro	Piras Giovanna et al
EPI_ISL_965025	Italy/SAR-AOUSS-1/2021	2021-02-03	Europe	Italy	S.C. Microbiologia e Virologia Laboratorio Virologia -Speciale Centro Influenza - AOU di Sassari - Viale san Pietro 43/B Palazzo Infettivologia	Laboratorio specialistico UOC Ematologia - Ospedale "San Francesco" - ATS-ASSL Nuoro	Piras Giovanna et al
EPI_ISL_1442622	Italy/SAR-AOUSS-201/2021	2021-03	Europe	Italy	SC Microbiologia e Virologia AOUSS	AMES Centro Polidiagnostico Strumentale S.r.l.	Salvatore Rubino et al
EPI_ISL_1442671	Italy/SAR-AOUSS-217/2021	2021-03	Europe	Italy	SC Microbiologia e Virologia AOUSS	AMES Centro Polidiagnostico Strumentale S.r.l.	Salvatore Rubino et al
EPI_ISL_1442676	Italy/SAR-AOUSS-218/2021	2021-03	Europe	Italy	SC Microbiologia e Virologia AOUSS	AMES Centro Polidiagnostico Strumentale S.r.l.	Salvatore Rubino et al
EPI_ISL_1442680	Italy/SAR-AOUSS-220/2021	2021-03	Europe	Italy	SC Microbiologia e Virologia AOUSS	AMES Centro Polidiagnostico Strumentale S.r.l.	Salvatore Rubino et al
EPI_ISL_1532827	Italy/SAR-AOUSS-229/2021	2021-03	Europe	Italy	SC Microbiologia e Virologia AOUSS	AMES Centro Polidiagnostico Strumentale S.r.l.	Salvatore Rubino et al
EPI_ISL_1532830	Italy/SAR-AOUSS-232/2021	2021-03	Europe	Italy	SC Microbiologia e Virologia AOUSS	AMES Centro Polidiagnostico Strumentale S.r.l.	Salvatore Rubino et al
EPI_ISL_1532831	Italy/SAR-AOUSS-233/2021	2021-03	Europe	Italy	SC Microbiologia e Virologia AOUSS	AMES Centro Polidiagnostico Strumentale S.r.l.	Salvatore Rubino et al
EPI_ISL_1532832	Italy/SAR-AOUSS-236/2021	2021-03	Europe	Italy	SC Microbiologia e Virologia AOUSS	AMES Centro Polidiagnostico Strumentale S.r.l.	Salvatore Rubino et al
EPI_ISL_1532833	Italy/SAR-AOUSS-237/2021	2021-03	Europe	Italy	SC Microbiologia e Virologia AOUSS	AMES Centro Polidiagnostico Strumentale S.r.l.	Salvatore Rubino et al
EPI_ISL_1532834	Italy/SAR-AOUSS-238/2021	2021-03	Europe	Italy	SC Microbiologia e Virologia AOUSS	AMES Centro Polidiagnostico Strumentale S.r.l.	Salvatore Rubino et al
EPI_ISL_1789757	Italy/SAR-AOUSS-277/2021	2021-04	Europe	Italy	SC Microbiologia e Virologia AOUSS	AMES Centro Polidiagnostico Strumentale S.r.l.	Salvatore Rubino et al
EPI_ISL_1818675	Italy/SAR-AOUSS-300/2021	2021-04	Europe	Italy	SC Microbiologia e Virologia AOUSS	Laboratorio analisi chimico-cliniche e Microbiologia, AOU di Cagliari	Salvatore Rubino et al
EPI_ISL_1818676	Italy/SAR-AOUSS-301/2021	2021-04	Europe	Italy	SC Microbiologia e Virologia AOUSS	Laboratorio analisi chimico-cliniche e Microbiologia, AOU di Cagliari	Salvatore Rubino et al
EPI_ISL_1818677	Italy/SAR-AOUSS-302/2021	2021-04	Europe	Italy	SC Microbiologia e Virologia AOUSS	Laboratorio analisi chimico-cliniche e Microbiologia, AOU di Cagliari	Salvatore Rubino et al
EPI_ISL_1818678	Italy/SAR-AOUSS-303/2021	2021-04	Europe	Italy	SC Microbiologia e Virologia AOUSS	Laboratorio analisi chimico-cliniche e Microbiologia, AOU di Cagliari	Salvatore Rubino et al
EPI_ISL_1818679	Italy/SAR-AOUSS-304/2021	2021-04	Europe	Italy	SC Microbiologia e Virologia AOUSS	Laboratorio analisi chimico-cliniche e Microbiologia, AOU di Cagliari	Salvatore Rubino et al
EPI_ISL_1818680	Italy/SAR-AOUSS-305/2021	2021-04	Europe	Italy	SC Microbiologia e Virologia AOUSS	Laboratorio analisi chimico-cliniche e Microbiologia, AOU di Cagliari	Salvatore Rubino et al
EPI_ISL_1818681	Italy/SAR-AOUSS-306/2021	2021-04	Europe	Italy	SC Microbiologia e Virologia AOUSS	Laboratorio analisi chimico-cliniche e Microbiologia, AOU di Cagliari	Salvatore Rubino et al
EPI_ISL_1818682	Italy/SAR-AOUSS-308/2021	2021-04	Europe	Italy	SC Microbiologia e Virologia AOUSS	Laboratorio analisi chimico-cliniche e Microbiologia, AOU di Cagliari	Salvatore Rubino et al
EPI_ISL_1818683	Italy/SAR-AOUSS-309/2021	2021-04	Europe	Italy	SC Microbiologia e Virologia AOUSS	Laboratorio analisi chimico-cliniche e Microbiologia, AOU di Cagliari	Salvatore Rubino et al
EPI_ISL_2872711	Italy/SAR-AOUSS-336/2021	2021-05-14	Europe	Italy	Azienda Ospedaliero Universitaria di Sassari	AMES Centro Polidiagnostico Strumentale S.r.l.	Salvatore Rubino et al
EPI_ISL_2872705	Italy/SAR-AOUSS-337/2021	2021-05-13	Europe	Italy	Azienda Ospedaliero Universitaria di Sassari	AMES Centro Polidiagnostico Strumentale S.r.l.	Salvatore Rubino et al
EPI_ISL_2872706	Italy/SAR-AOUSS-338/2021	2021-05-10	Europe	Italy	Azienda Ospedaliero Universitaria di Sassari	AMES Centro Polidiagnostico Strumentale S.r.l.	Salvatore Rubino et al
EPI_ISL_2872700	Italy/SAR-AOUSS-340/2021	2021-05-14	Europe	Italy	Azienda Ospedaliero Universitaria di Sassari	AMES Centro Polidiagnostico Strumentale S.r.l.	Salvatore Rubino et al
EPI_ISL_2872714	Italy/SAR-AOUSS-341/2021	2021-05-06	Europe	Italy	Azienda Ospedaliero Universitaria di Sassari	AMES Centro Polidiagnostico Strumentale S.r.l.	Salvatore Rubino et al
EPI_ISL_2872698	Italy/SAR-AOUSS-343/2021	2021-05-14	Europe	Italy	Azienda Ospedaliero Universitaria di Sassari	AMES Centro Polidiagnostico Strumentale S.r.l.	Salvatore Rubino et al
EPI_ISL_2872696	Italy/SAR-AOUSS-344/2021	2021-05-02	Europe	Italy	Azienda Ospedaliero Universitaria di Sassari	AMES Centro Polidiagnostico Strumentale S.r.l.	Salvatore Rubino et al
EPI_ISL_2872695	Italy/SAR-AOUSS-345/2021	2021-05-08	Europe	Italy	Azienda Ospedaliero Universitaria di Sassari	AMES Centro Polidiagnostico Strumentale S.r.l.	Salvatore Rubino et al
EPI_ISL_2872708	Italy/SAR-AOUSS-346/2021	2021-05-07	Europe	Italy	Azienda Ospedaliero Universitaria di Sassari	AMES Centro Polidiagnostico Strumentale S.r.l.	Salvatore Rubino et al
EPI_ISL_2872701	Italy/SAR-AOUSS-347/2021	2021-05-14	Europe	Italy	Azienda Ospedaliero Universitaria di Sassari	AMES Centro Polidiagnostico Strumentale S.r.l.	Salvatore Rubino et al
EPI_ISL_2872690	Italy/SAR-AOUSS-348/2021	2021-05-10	Europe	Italy	Azienda Ospedaliero Universitaria di Sassari	AMES Centro Polidiagnostico Strumentale S.r.l.	Salvatore Rubino et al
EPI_ISL_2872691	Italy/SAR-AOUSS-349/2021	2021-05-13	Europe	Italy	Azienda Ospedaliero Universitaria di Sassari	AMES Centro Polidiagnostico Strumentale S.r.l.	Salvatore Rubino et al
EPI_ISL_2872688	Italy/SAR-AOUSS-350/2021	2021-05-15	Europe	Italy	Azienda Ospedaliero Universitaria di Sassari	AMES Centro Polidiagnostico Strumentale S.r.l.	Salvatore Rubino et al
EPI_ISL_2872693	Italy/SAR-AOUSS-351/2021	2021-05-15	Europe	Italy	Azienda Ospedaliero Universitaria di Sassari	AMES Centro Polidiagnostico Strumentale S.r.l.	Salvatore Rubino et al
EPI_ISL_2872671	Italy/SAR-AOUSS-367/2021	2021-06-07	Europe	Italy	Azienda Ospedaliero Universitaria di Sassari	AMES Centro Polidiagnostico Strumentale S.r.l.	Salvatore Rubino et al
EPI_ISL_2872687	Italy/SAR-AOUSS-369/2021	2021-06-07	Europe	Italy	Azienda Ospedaliero Universitaria di Sassari	AMES Centro Polidiagnostico Strumentale S.r.l.	Salvatore Rubino et al
EPI_ISL_2872682	Italy/SAR-AOUSS-370/2021	2021-06-07	Europe	Italy	Azienda Ospedaliero Universitaria di Sassari	AMES Centro Polidiagnostico Strumentale S.r.l.	Salvatore Rubino et al
EPI_ISL_2872678	Italy/SAR-AOUSS-372/2021	2021-06-07	Europe	Italy	Azienda Ospedaliero Universitaria di Sassari	AMES Centro Polidiagnostico Strumentale S.r.l.	Salvatore Rubino et al
EPI_ISL_2872676	Italy/SAR-AOUSS-373/2021	2021-06-07	Europe	Italy	Azienda Ospedaliero Universitaria di Sassari	AMES Centro Polidiagnostico Strumentale S.r.l.	Salvatore Rubino et al
EPI_ISL_2872675	Italy/SAR-AOUSS-375/2021	2021-06-11	Europe	Italy	Azienda Ospedaliero Universitaria di Sassari	AMES Centro Polidiagnostico Strumentale S.r.l.	Salvatore Rubino et al
EPI_ISL_2872683	Italy/SAR-AOUSS-376/2021	2021-06-11	Europe	Italy	Azienda Ospedaliero Universitaria di Sassari	AMES Centro Polidiagnostico Strumentale S.r.l.	Salvatore Rubino et al
EPI_ISL_2872666	Italy/SAR-AOUSS-377/2021	2021-06-11	Europe	Italy	Azienda Ospedaliero Universitaria di Sassari	AMES Centro Polidiagnostico Strumentale S.r.l.	Salvatore Rubino et al
EPI_ISL_2872658	Italy/SAR-AOUSS-378/2021	2021-06-12	Europe	Italy	Azienda Ospedaliero Universitaria di Sassari	AMES Centro Polidiagnostico Strumentale S.r.l.	Salvatore Rubino et al
EPI_ISL_2872668	Italy/SAR-AOUSS-379/2021	2021-06-12	Europe	Italy	Azienda Ospedaliero Universitaria di Sassari	AMES Centro Polidiagnostico Strumentale S.r.l.	Salvatore Rubino et al
EPI_ISL_2872673	Italy/SAR-AOUSS-380/2021	2021-06-12	Europe	Italy	Azienda Ospedaliero Universitaria di Sassari	AMES Centro Polidiagnostico Strumentale S.r.l.	Salvatore Rubino et al
EPI_ISL_2872664	Italy/SAR-AOUSS-381/2021	2021-06-12	Europe	Italy	Azienda Ospedaliero Universitaria di Sassari	AMES Centro Polidiagnostico Strumentale S.r.l.	Salvatore Rubino et al
EPI_ISL_2872661	Italy/SAR-AOUSS-382/2021	2021-06-11	Europe	Italy	Azienda Ospedaliero Universitaria di Sassari	AMES Centro Polidiagnostico Strumentale S.r.l.	Salvatore Rubino et al
EPI_ISL_2872663	Italy/SAR-AOUSS-384/2021	2021-06-13	Europe	Italy	Azienda Ospedaliero Universitaria di Sassari	AMES Centro Polidiagnostico Strumentale S.r.l.	Salvatore Rubino et al
EPI_ISL_2872647	Italy/SAR-AOUSS-387/2021	2021-06-13	Europe	Italy	Azienda Ospedaliero Universitaria di Sassari	AMES Centro Polidiagnostico Strumentale S.r.l.	Salvatore Rubino et al
EPI_ISL_2872645	Italy/SAR-AOUSS-388/2021	2021-06-09	Europe	Italy	Azienda Ospedaliero Universitaria di Sassari	AMES Centro Polidiagnostico Strumentale S.r.l.	Salvatore Rubino et al
EPI_ISL_2872653	Italy/SAR-AOUSS-389/2021	2021-06-10	Europe	Italy	Azienda Ospedaliero Universitaria di Sassari	AMES Centro Polidiagnostico Strumentale S.r.l.	Salvatore Rubino et al
EPI_ISL_2872652	Italy/SAR-AOUSS-390/2021	2021-06-10	Europe	Italy	Azienda Ospedaliero Universitaria di Sassari	AMES Centro Polidiagnostico Strumentale S.r.l.	Salvatore Rubino et al
EPI_ISL_2872648	Italy/SAR-AOUSS-391/2021	2021-06-09	Europe	Italy	Azienda Ospedaliero Universitaria di Sassari	AMES Centro Polidiagnostico Strumentale S.r.l.	Salvatore Rubino et al
EPI_ISL_2872650	Italy/SAR-AOUSS-392/2021	2021-05-19	Europe	Italy	Azienda Ospedaliero Universitaria di Sassari	AMES Centro Polidiagnostico Strumentale S.r.l.	Salvatore Rubino et al
EPI_ISL_2872638	Italy/SAR-AOUSS-393/2021	2021-06-07	Europe	Italy	Azienda Ospedaliero Universitaria di Sassari	AMES Centro Polidiagnostico Strumentale S.r.l.	Salvatore Rubino et al
EPI_ISL_2872643	Italy/SAR-AOUSS-394/2021	2021-06-04	Europe	Italy	Azienda Ospedaliero Universitaria di Sassari	AMES Centro Polidiagnostico Strumentale S.r.l.	Salvatore Rubino et al
EPI_ISL_2872642	Italy/SAR-AOUSS-395/2021	2021-06-01	Europe	Italy	Azienda Ospedaliero Universitaria di Sassari	AMES Centro Polidiagnostico Strumentale S.r.l.	Salvatore Rubino et al
EPI_ISL_2872634	Italy/SAR-AOUSS-396/2021	2021-06-01	Europe	Italy	Azienda Ospedaliero Universitaria di Sassari	AMES Centro Polidiagnostico Strumentale S.r.l.	Salvatore Rubino et al
EPI_ISL_2872637	Italy/SAR-AOUSS-397/2021	2021-06-01	Europe	Italy	Azienda Ospedaliero Universitaria di Sassari	AMES Centro Polidiagnostico Strumentale S.r.l.	Salvatore Rubino et al
EPI_ISL_2872640	Italy/SAR-AOUSS-398/2021	2021-06-01	Europe	Italy	Azienda Ospedaliero Universitaria di Sassari	AMES Centro Polidiagnostico Strumentale S.r.l.	Salvatore Rubino et al
EPI_ISL_2872632	Italy/SAR-AOUSS-400/2021	2021-06-03	Europe	Italy	Azienda Ospedaliero Universitaria di Sassari	AMES Centro Polidiagnostico Strumentale S.r.l.	Salvatore Rubino et al
EPI_ISL_2872631	Italy/SAR-AOUSS-401/2021	2021-06-05	Europe	Italy	Azienda Ospedaliero Universitaria di Sassari	AMES Centro Polidiagnostico Strumentale S.r.l.	Salvatore Rubino et al
EPI_ISL_2872617	Italy/SAR-AOUSS-429/2021	2021-06-14	Europe	Italy	Azienda Ospedaliero Universitaria di Sassari	AMES Centro Polidiagnostico Strumentale S.r.l.	Salvatore Rubino et al
EPI_ISL_2754196	Italy/SAR-AOUSS10_2206/2021	2021-06-22	Europe	Italy	S.C Microbiologia e virologia - Speciale Centro influenza -AOU di Sassari	Laboratorio Biologia Molecolare Sars Cov2 - UOC Laboratorio Analisi - Servizio Medicina di Laboratorio, Ospedale "San Francesco" - ATS-ASSL Nuoro and Laboratorio specialistico UOC Ematologia - Ospedale "San Francesco" - ATS-ASSL Nuoro	Asproni Rosanna et al
EPI_ISL_2294574	Italy/SAR-AOUSS13_1805/2021	2021-05-18	Europe	Italy	S.C. Microbiologia e Virologia Laboratorio Virologia -Speciale Centro Influenza - AOU di Sassari - Viale san Pietro 43/B Palazzo Infettivologia	Laboratorio specialistico UOC Ematologia - Ospedale "San Francesco" - ATS-ASSL Nuoro	Rosanna Asproni et al
EPI_ISL_2294575	Italy/SAR-AOUSS14_1805/2021	2021-05-18	Europe	Italy	S.C. Microbiologia e Virologia Laboratorio Virologia -Speciale Centro Influenza - AOU di Sassari - Viale san Pietro 43/B Palazzo Infettivologia	Laboratorio specialistico UOC Ematologia - Ospedale "San Francesco" - ATS-ASSL Nuoro	Rosanna Asproni et al
EPI_ISL_2731271	Italy/SAR-AOUSS1_2106/2021	2021-06-21	Europe	Italy	S.C Microbiologia e virologia - Speciale Centro influenza -AOU di Sassari	Laboratorio Biologia Molecolare Sars Cov2 - UOC Laboratorio Analisi - Servizio Medicina di Laboratorio, Ospedale "San Francesco" - ATS-ASSL Nuoro and Laboratorio specialistico UOC Ematologia - Ospedale "San Francesco" - ATS-ASSL Nuoro	Asproni Rosanna et al
EPI_ISL_2294377	Italy/SAR-AOUSS2_1805/2021	2021-05-18	Europe	Italy	S.C. Microbiologia e Virologia Laboratorio Virologia -Speciale Centro Influenza - AOU di Sassari - Viale san Pietro 43/B Palazzo Infettivologia	Laboratorio specialistico UOC Ematologia - Ospedale "San Francesco" - ATS-ASSL Nuoro	Rosanna Asproni et al
EPI_ISL_2754202	Italy/SAR-AOUSS3_2206/2021	2021-06-22	Europe	Italy	S.C Microbiologia e virologia - Speciale Centro influenza -AOU di Sassari	Laboratorio Biologia Molecolare Sars Cov2 - UOC Laboratorio Analisi - Servizio Medicina di Laboratorio, Ospedale "San Francesco" - ATS-ASSL Nuoro and Laboratorio specialistico UOC Ematologia - Ospedale "San Francesco" - ATS-ASSL Nuoro	Asproni Rosanna et al
EPI_ISL_2754201	Italy/SAR-AOUSS4_2206/2021	2021-06-22	Europe	Italy	S.C Microbiologia e virologia - Speciale Centro influenza -AOU di Sassari	Laboratorio Biologia Molecolare Sars Cov2 - UOC Laboratorio Analisi - Servizio Medicina di Laboratorio, Ospedale "San Francesco" - ATS-ASSL Nuoro and Laboratorio specialistico UOC Ematologia - Ospedale "San Francesco" - ATS-ASSL Nuoro	Asproni Rosanna et al
EPI_ISL_2754200	Italy/SAR-AOUSS6_2206/2021	2021-06-22	Europe	Italy	S.C Microbiologia e virologia - Speciale Centro influenza -AOU di Sassari	Laboratorio Biologia Molecolare Sars Cov2 - UOC Laboratorio Analisi - Servizio Medicina di Laboratorio, Ospedale "San Francesco" - ATS-ASSL Nuoro and Laboratorio specialistico UOC Ematologia - Ospedale "San Francesco" - ATS-ASSL Nuoro	Asproni Rosanna et al
EPI_ISL_2754199	Italy/SAR-AOUSS7_2206/2021	2021-06-22	Europe	Italy	S.C Microbiologia e virologia - Speciale Centro influenza -AOU di Sassari	Laboratorio Biologia Molecolare Sars Cov2 - UOC Laboratorio Analisi - Servizio Medicina di Laboratorio, Ospedale "San Francesco" - ATS-ASSL Nuoro and Laboratorio specialistico UOC Ematologia - Ospedale "San Francesco" - ATS-ASSL Nuoro	Asproni Rosanna et al
EPI_ISL_2754198	Italy/SAR-AOUSS8_2206/2021	2021-06-22	Europe	Italy	S.C Microbiologia e virologia - Speciale Centro influenza -AOU di Sassari	Laboratorio Biologia Molecolare Sars Cov2 - UOC Laboratorio Analisi - Servizio Medicina di Laboratorio, Ospedale "San Francesco" - ATS-ASSL Nuoro and Laboratorio specialistico UOC Ematologia - Ospedale "San Francesco" - ATS-ASSL Nuoro	Asproni Rosanna et al
EPI_ISL_2754197	Italy/SAR-AOUSS9_2206/2021	2021-06-22	Europe	Italy	S.C Microbiologia e virologia - Speciale Centro influenza -AOU di Sassari	Laboratorio Biologia Molecolare Sars Cov2 - UOC Laboratorio Analisi - Servizio Medicina di Laboratorio, Ospedale "San Francesco" - ATS-ASSL Nuoro and Laboratorio specialistico UOC Ematologia - Ospedale "San Francesco" - ATS-ASSL Nuoro	Asproni Rosanna et al
EPI_ISL_965028	Italy/SAR-ASL-14/2021	2021-02-03	Europe	Italy	Laboratorio Biologia Molecolare Sars Cov2 - UOC Laboratorio Analisi - Servizio Medicina di Laboratorio, Ospedale "San Francesco" - ATS-ASSL Nuoro	Laboratorio specialistico UOC Ematologia - Ospedale "San Francesco" - ATS-ASSL Nuoro	Piras Giovanna et al
EPI_ISL_965031	Italy/SAR-ASL-15/2021	2021-02-01	Europe	Italy	Laboratorio Biologia Molecolare Sars Cov2 - UOC Laboratorio Analisi - Servizio Medicina di Laboratorio, Ospedale "San Francesco" - ATS-ASSL Nuoro	Laboratorio specialistico UOC Ematologia - Ospedale "San Francesco" - ATS-ASSL Nuoro	Piras Giovanna et al
EPI_ISL_613560	Italy/SAR-ASSL-01/2020	2020-04-04	Europe	Italy	Laboratorio Biologia Molecolare Sars Cov2 - UOC Laboratorio Analisi - Servizio Medicina di Laboratorio, Ospedale "San Francesco" - ATS-ASSL Nuoro Via Mannironi 1, 08100 Nuoro	Laboratorio specialistico UOC Ematologia - Ospedale "San Francesco" - ATS-ASSL Nuoro Nuoro	Piras Giovanna et al
EPI_ISL_613953	Italy/SAR-ASSL-03/2020	2020-04-10	Europe	Italy	Laboratorio Biologia Molecolare Sars Cov2 - UOC Laboratorio Analisi - Servizio Medicina di Laboratorio, Ospedale "San Francesco" - ATS-ASSL Nuoro	Laboratorio specialistico UOC Ematologia - Ospedale "San Francesco" - ATS-ASSL Nuoro	Piras Giovanna et al
EPI_ISL_613955	Italy/SAR-ASSL-04/2020	2020-04-09	Europe	Italy	Laboratorio Biologia Molecolare Sars Cov2 - UOC Laboratorio Analisi - Servizio Medicina di Laboratorio, Ospedale "San Francesco" - ATS-ASSL Nuoro	Laboratorio specialistico UOC Ematologia - Ospedale "San Francesco" - ATS-ASSL Nuoro	Piras Giovanna et al
EPI_ISL_614398	Italy/SAR-ASSL-05/2020	2020-04-03	Europe	Italy	Laboratorio Biologia Molecolare Sars Cov2 - UOC Laboratorio Analisi - Servizio Medicina di Laboratorio, Ospedale "San Francesco" - ATS-ASSL Nuoro	Laboratorio specialistico UOC Ematologia - Ospedale "San Francesco" - ATS-ASSL Nuoro	Piras Giovanna et al
EPI_ISL_614397	Italy/SAR-ASSL-06/2020	2020-04-28	Europe	Italy	Laboratorio Biologia Molecolare Sars Cov2 - UOC Laboratorio Analisi - Servizio Medicina di Laboratorio, Ospedale "San Francesco" - ATS-ASSL Nuoro	Laboratorio specialistico UOC Ematologia - Ospedale "San Francesco" - ATS-ASSL Nuoro	Piras Giovanna et al
EPI_ISL_614396	Italy/SAR-ASSL-07/2020	2020-04-23	Europe	Italy	Laboratorio Biologia Molecolare Sars Cov2 - UOC Laboratorio Analisi - Servizio Medicina di Laboratorio, Ospedale "San Francesco" - ATS-ASSL Nuoro	Laboratorio specialistico UOC Ematologia - Ospedale "San Francesco" - ATS-ASSL Nuoro	Piras Giovanna et al
EPI_ISL_614889	Italy/SAR-ASSL-08/2020	2020-04-28	Europe	Italy	Laboratorio Biologia Molecolare Sars Cov2 - UOC Laboratorio Analisi - Servizio Medicina di Laboratorio, Ospedale "San Francesco" - ATS-ASSL Nuoro	Laboratorio specialistico UOC Ematologia - Ospedale "San Francesco" - ATS-ASSL Nuoro	Piras Giovanna et al
EPI_ISL_637107	Italy/SAR-ASSL-09/2020	2020-04-28	Europe	Italy	Laboratorio Biologia Molecolare Sars Cov2 - UOC Laboratorio Analisi - Servizio Medicina di Laboratorio, Ospedale "San Francesco" - ATS-ASSL Nuoro	Laboratorio specialistico UOC Ematologia - Ospedale "San Francesco" - ATS-ASSL Nuoro	Piras Giovanna et al
EPI_ISL_637108	Italy/SAR-ASSL-10/2020	2020-03-29	Europe	Italy	Laboratorio Biologia Molecolare Sars Cov2 - UOC Laboratorio Analisi - Servizio Medicina di Laboratorio, Ospedale "San Francesco" - ATS-ASSL Nuoro	Laboratorio specialistico UOC Ematologia - Ospedale "San Francesco" - ATS-ASSL Nuoro	Piras Giovanna et al
EPI_ISL_637109	Italy/SAR-ASSL-12/2020	2020-04-23	Europe	Italy	Laboratorio Biologia Molecolare Sars Cov2 - UOC Laboratorio Analisi - Servizio Medicina di Laboratorio, Ospedale "San Francesco" - ATS-ASSL Nuoro	Laboratorio specialistico UOC Ematologia - Ospedale "San Francesco" - ATS-ASSL Nuoro	Piras Giovanna et al
EPI_ISL_710503	Italy/SAR-ASSL/2020	2020-10-19	Europe	Italy	Laboratorio specialistico UOC Ematologia - Ospedale "San Francesco" - ATS-ASSL Nuoro	Laboratorio specialistico UOC Ematologia - Ospedale "San Francesco" - ATS-ASSL Nuoro	Giovanna Piras et al
EPI_ISL_965179	Italy/SAR-ASSL13/2020	2020-10-16	Europe	Italy	Laboratorio Biologia Molecolare SARS-COV2- UOC Laboratorio Analisi- Servizio Medicina di Laboratorio, Ospedale San Francesco - ATS-ASSLNUoro	LABORATORIO SPECIALISTICO UOC EMATOLOGIA- Ospedale San Francesco - ATS-ASSLNUoro	SULIS VINCENZO et al
EPI_ISL_458084	Italy/SAR-ATS-04039046/2020	2020-04-03	Europe	Italy	Laboratorio Biologia Molecolare Sars Cov2 - UOC Laboratorio Analisi - Servizio Medicina di Laboratorio, Ospedale "San Francesco" - ATS-ASSL Nuoro	Laboratorio specialistico UOC Ematologia - Ospedale "San Francesco" - ATS-ASSL Nuoro	Piras Giovanna et al
EPI_ISL_547965	Italy/SAR-ATS-246/2020	2020-08-25	Europe	Italy	Laboratorio Biologia Molecolare SarsCov2 UOC LAboratorio Analisi SErvizio Medicina di Laboratorio Ospedale San Francesco ATS-ASSL Nuoro	Laboratorio Specialistico UOC Ematologia Ospedale San Francesco - ATS ASSL NUORO	Piras Giovanna et al
EPI_ISL_457825	Italy/SAR-ATS-AMC1-4634/2020	2020-03-25	Europe	Italy	Army Medical Research Center - Scientific Department	Army Medical and Veterinary Research Center	Silvia Fillo et al
EPI_ISL_2138923	Italy/SAR-Cagliari01/2020	2020-03-01	Europe	Italy	Laboratorio HUB -Azienda Ospedaliero Universitaria - AOU – Cagliari	Laboratorio SPOKE Biologia Molecolare -Azienda Ospedaliero Universitaria - AOU – Cagliari	Germano Orrù et al
EPI_ISL_2138924	Italy/SAR-Cagliari02/2020	2020-03-03	Europe	Italy	Laboratorio HUB -Azienda Ospedaliero Universitaria - AOU – Cagliari	Laboratorio SPOKE Biologia Molecolare -Azienda Ospedaliero Universitaria - AOU – Cagliari	Alessandra Scano et al
EPI_ISL_1654586	Italy/SAR-Cagliari03-2/2021	2021-02-18	Europe	Italy	Laboratorio HUB -Azienda Ospedaliero Universitaria - AOU – Cagliari	Laboratorio SPOKE Biologia Molecolare -Azienda Ospedaliero Universitaria - AOU – Cagliari	Germano Orrù et al
EPI_ISL_1647191	Italy/SAR-Cagliari06/2021	2021-03-18	Europe	Italy	Laboratorio HUB -Azienda Ospedaliero Universitaria - AOU – Cagliari	Laboratorio SPOKE Biologia Molecolare -Azienda Ospedaliero Universitaria - AOU – Cagliari	Germano Orrù et al
EPI_ISL_1647346	Italy/SAR-Cagliari07/2021	2021-03-18	Europe	Italy	Laboratorio HUB -Azienda Ospedaliero Universitaria - AOU – Cagliari	Laboratorio SPOKE Biologia Molecolare -Azienda Ospedaliero Universitaria - AOU – Cagliari	Germano Orrù et al
EPI_ISL_1654000	Italy/SAR-Cagliari08/2021	2021-04-18	Europe	Italy	Laboratorio HUB -Azienda Ospedaliero Universitaria - AOU – Cagliari	Laboratorio SPOKE Biologia Molecolare -Azienda Ospedaliero Universitaria - AOU – Cagliari	Germano Orrù et al
EPI_ISL_1654209	Italy/SAR-Cagliari09/2021	2021-03-18	Europe	Italy	Laboratorio HUB -Azienda Ospedaliero Universitaria - AOU – Cagliari	Laboratorio SPOKE Biologia Molecolare -Azienda Ospedaliero Universitaria - AOU – Cagliari	Germano Orrù et al
EPI_ISL_1660397	Italy/SAR-Cagliari10/2021	2021-02-26	Europe	Italy	Laboratorio HUB -Azienda Ospedaliero Universitaria - AOU – Cagliari	Laboratorio SPOKE Biologia Molecolare -Azienda Ospedaliero Universitaria - AOU – Cagliari	Germano Orrù et al
EPI_ISL_2106989	Italy/SAR-Cagliari100/2021	2021-04-21	Europe	Italy	Laboratorio HUB -Azienda Ospedaliero Universitaria - AOU – Cagliari	Laboratorio SPOKE Biologia Molecolare -Azienda Ospedaliero Universitaria - AOU – Cagliari	Germano Orrù et al
EPI_ISL_2106990	Italy/SAR-Cagliari101/2021	2021-04-21	Europe	Italy	Laboratorio HUB -Azienda Ospedaliero Universitaria - AOU – Cagliari	Laboratorio SPOKE Biologia Molecolare -Azienda Ospedaliero Universitaria - AOU – Cagliari	Sara Fais et al
EPI_ISL_2106991	Italy/SAR-Cagliari102/2021	2021-04-21	Europe	Italy	Laboratorio HUB -Azienda Ospedaliero Universitaria - AOU – Cagliari	Laboratorio SPOKE Biologia Molecolare -Azienda Ospedaliero Universitaria - AOU – Cagliari	Sara Fais et al
EPI_ISL_2106992	Italy/SAR-Cagliari103/2021	2021-04-26	Europe	Italy	Laboratorio HUB -Azienda Ospedaliero Universitaria - AOU – Cagliari	Laboratorio SPOKE Biologia Molecolare -Azienda Ospedaliero Universitaria - AOU – Cagliari	Sara Fais et al
EPI_ISL_2106993	Italy/SAR-Cagliari104/2021	2021-04-26	Europe	Italy	Laboratorio HUB -Azienda Ospedaliero Universitaria - AOU – Cagliari	Laboratorio SPOKE Biologia Molecolare -Azienda Ospedaliero Universitaria - AOU – Cagliari	Germano Orrù et al
EPI_ISL_2106994	Italy/SAR-Cagliari105/2021	2021-04-26	Europe	Italy	Laboratorio HUB -Azienda Ospedaliero Universitaria - AOU – Cagliari	Laboratorio SPOKE Biologia Molecolare -Azienda Ospedaliero Universitaria - AOU – Cagliari	Germano Orrù et al
EPI_ISL_2106995	Italy/SAR-Cagliari106/2021	2021-04-26	Europe	Italy	Laboratorio HUB -Azienda Ospedaliero Universitaria - AOU – Cagliari	Laboratorio SPOKE Biologia Molecolare -Azienda Ospedaliero Universitaria - AOU – Cagliari	Germano Orrù et al
EPI_ISL_2106996	Italy/SAR-Cagliari107/2021	2021-04-26	Europe	Italy	Laboratorio HUB -Azienda Ospedaliero Universitaria - AOU – Cagliari	Laboratorio SPOKE Biologia Molecolare -Azienda Ospedaliero Universitaria - AOU – Cagliari	Germano Orrù et al
EPI_ISL_2106997	Italy/SAR-Cagliari108/2021	2021-04-26	Europe	Italy	Laboratorio HUB -Azienda Ospedaliero Universitaria - AOU – Cagliari	Laboratorio SPOKE Biologia Molecolare -Azienda Ospedaliero Universitaria - AOU – Cagliari	Germano Orrù et al
EPI_ISL_2106998	Italy/SAR-Cagliari109/2021	2021-04-26	Europe	Italy	Laboratorio HUB -Azienda Ospedaliero Universitaria - AOU – Cagliari	Laboratorio SPOKE Biologia Molecolare -Azienda Ospedaliero Universitaria - AOU – Cagliari	Germano Orrù et al
EPI_ISL_1663140	Italy/SAR-Cagliari11/2021	2021-02-26	Europe	Italy	Laboratorio HUB -Azienda Ospedaliero Universitaria - AOU – Cagliari	Laboratorio SPOKE Biologia Molecolare -Azienda Ospedaliero Universitaria - AOU – Cagliari	Germano Orrù et al
EPI_ISL_2106999	Italy/SAR-Cagliari110/2021	2021-04-26	Europe	Italy	Laboratorio HUB -Azienda Ospedaliero Universitaria - AOU – Cagliari	Laboratorio SPOKE Biologia Molecolare -Azienda Ospedaliero Universitaria - AOU – Cagliari	Germano Orrù et al
EPI_ISL_2107000	Italy/SAR-Cagliari111/2021	2021-04-26	Europe	Italy	Laboratorio HUB -Azienda Ospedaliero Universitaria - AOU – Cagliari	Laboratorio SPOKE Biologia Molecolare -Azienda Ospedaliero Universitaria - AOU – Cagliari	Germano Orrù et al
EPI_ISL_2107001	Italy/SAR-Cagliari112/2021	2021-04-26	Europe	Italy	Laboratorio HUB -Azienda Ospedaliero Universitaria - AOU – Cagliari	Laboratorio SPOKE Biologia Molecolare -Azienda Ospedaliero Universitaria - AOU – Cagliari	Germano Orrù et al
EPI_ISL_2107002	Italy/SAR-Cagliari113/2021	2021-04-26	Europe	Italy	Laboratorio HUB -Azienda Ospedaliero Universitaria - AOU – Cagliari	Laboratorio SPOKE Biologia Molecolare -Azienda Ospedaliero Universitaria - AOU – Cagliari	Germano Orrù et al
EPI_ISL_2107003	Italy/SAR-Cagliari114/2021	2021-04-27	Europe	Italy	Laboratorio HUB -Azienda Ospedaliero Universitaria - AOU – Cagliari	Laboratorio SPOKE Biologia Molecolare -Azienda Ospedaliero Universitaria - AOU – Cagliari	Alessandra Scano et al
EPI_ISL_2107004	Italy/SAR-Cagliari115/2021	2021-04-27	Europe	Italy	Laboratorio HUB -Azienda Ospedaliero Universitaria - AOU – Cagliari	Laboratorio SPOKE Biologia Molecolare -Azienda Ospedaliero Universitaria - AOU – Cagliari	Alessandra Scano et al
EPI_ISL_2107005	Italy/SAR-Cagliari116/2021	2021-04-27	Europe	Italy	Laboratorio HUB -Azienda Ospedaliero Universitaria - AOU – Cagliari	Laboratorio SPOKE Biologia Molecolare -Azienda Ospedaliero Universitaria - AOU – Cagliari	Alessandra Scano et al
EPI_ISL_2107006	Italy/SAR-Cagliari117/2021	2021-04-27	Europe	Italy	Laboratorio HUB -Azienda Ospedaliero Universitaria - AOU – Cagliari	Laboratorio SPOKE Biologia Molecolare -Azienda Ospedaliero Universitaria - AOU – Cagliari	Alessandra Scano et al
EPI_ISL_2107007	Italy/SAR-Cagliari118/2021	2021-04-27	Europe	Italy	Laboratorio HUB -Azienda Ospedaliero Universitaria - AOU – Cagliari	Laboratorio SPOKE Biologia Molecolare -Azienda Ospedaliero Universitaria - AOU – Cagliari	Alessandra Scano et al
EPI_ISL_2136836	Italy/SAR-Cagliari119/2021	2021-04-24	Europe	Italy	Laboratorio HUB -Azienda Ospedaliero Universitaria - AOU – Cagliari	Laboratorio SPOKE Biologia Molecolare -Azienda Ospedaliero Universitaria - AOU – Cagliari	Germano Orrù et al
EPI_ISL_1663141	Italy/SAR-Cagliari12/2021	2021-02-26	Europe	Italy	Laboratorio HUB -Azienda Ospedaliero Universitaria - AOU – Cagliari	Submitting lab: Laboratorio SPOKE Biologia Molecolare -Azienda Ospedaliero Universitaria - AOU – Cagliari	Germano Orrù et al
EPI_ISL_2136837	Italy/SAR-Cagliari120/2021	2021-04-24	Europe	Italy	Laboratorio HUB -Azienda Ospedaliero Universitaria - AOU – Cagliari	Laboratorio SPOKE Biologia Molecolare -Azienda Ospedaliero Universitaria - AOU – Cagliari	Sara Fais et al
EPI_ISL_2136838	Italy/SAR-Cagliari121/2021	2021-04-24	Europe	Italy	Laboratorio HUB -Azienda Ospedaliero Universitaria - AOU – Cagliari	Laboratorio SPOKE Biologia Molecolare -Azienda Ospedaliero Universitaria - AOU – Cagliari	Sara Fais et al
EPI_ISL_2136839	Italy/SAR-Cagliari122/2021	2021-04-26	Europe	Italy	Laboratorio HUB -Azienda Ospedaliero Universitaria - AOU – Cagliari	Laboratorio SPOKE Biologia Molecolare -Azienda Ospedaliero Universitaria - AOU – Cagliari	Sara Fais et al
EPI_ISL_2136840	Italy/SAR-Cagliari123/2021	2021-05-01	Europe	Italy	Laboratorio HUB -Azienda Ospedaliero Universitaria - AOU – Cagliari	Laboratorio SPOKE Biologia Molecolare -Azienda Ospedaliero Universitaria - AOU – Cagliari	Germano Orrù et al
EPI_ISL_2136841	Italy/SAR-Cagliari124/2021	2021-05-01	Europe	Italy	Laboratorio HUB -Azienda Ospedaliero Universitaria - AOU – Cagliari	Laboratorio SPOKE Biologia Molecolare -Azienda Ospedaliero Universitaria - AOU – Cagliari	Germano Orrù et al
EPI_ISL_2136842	Italy/SAR-Cagliari125/2021	2021-05-01	Europe	Italy	Laboratorio HUB -Azienda Ospedaliero Universitaria - AOU – Cagliari	Laboratorio SPOKE Biologia Molecolare -Azienda Ospedaliero Universitaria - AOU – Cagliari	Germano Orrù et al
EPI_ISL_2136843	Italy/SAR-Cagliari126/2021	2021-05-01	Europe	Italy	Laboratorio HUB -Azienda Ospedaliero Universitaria - AOU – Cagliari	Laboratorio SPOKE Biologia Molecolare -Azienda Ospedaliero Universitaria - AOU – Cagliari	Germano Orrù et al
EPI_ISL_2136844	Italy/SAR-Cagliari127/2021	2021-05-01	Europe	Italy	Laboratorio HUB -Azienda Ospedaliero Universitaria - AOU – Cagliari	Laboratorio SPOKE Biologia Molecolare -Azienda Ospedaliero Universitaria - AOU – Cagliari	Germano Orrù et al
EPI_ISL_2136845	Italy/SAR-Cagliari128/2021	2021-05-01	Europe	Italy	Laboratorio HUB -Azienda Ospedaliero Universitaria - AOU – Cagliari	Laboratorio SPOKE Biologia Molecolare -Azienda Ospedaliero Universitaria - AOU – Cagliari	Germano Orrù et al
EPI_ISL_2136846	Italy/SAR-Cagliari129/2021	2021-05-01	Europe	Italy	Laboratorio HUB -Azienda Ospedaliero Universitaria - AOU – Cagliari	Laboratorio SPOKE Biologia Molecolare -Azienda Ospedaliero Universitaria - AOU – Cagliari	Germano Orrù et al
EPI_ISL_2136847	Italy/SAR-Cagliari130/2021	2021-05-01	Europe	Italy	Laboratorio HUB -Azienda Ospedaliero Universitaria - AOU – Cagliari	Laboratorio SPOKE Biologia Molecolare -Azienda Ospedaliero Universitaria - AOU – Cagliari	Germano Orrù et al
EPI_ISL_2136848	Italy/SAR-Cagliari131/2021	2021-05-01	Europe	Italy	Laboratorio HUB -Azienda Ospedaliero Universitaria - AOU – Cagliari	Laboratorio SPOKE Biologia Molecolare -Azienda Ospedaliero Universitaria - AOU – Cagliari	Germano Orrù et al
EPI_ISL_2136849	Italy/SAR-Cagliari132/2021	2021-05-01	Europe	Italy	Laboratorio HUB -Azienda Ospedaliero Universitaria - AOU – Cagliari	Laboratorio SPOKE Biologia Molecolare -Azienda Ospedaliero Universitaria - AOU – Cagliari	Germano Orrù et al
EPI_ISL_2136850	Italy/SAR-Cagliari133/2021	2021-05-01	Europe	Italy	Laboratorio HUB -Azienda Ospedaliero Universitaria - AOU – Cagliari	Laboratorio SPOKE Biologia Molecolare -Azienda Ospedaliero Universitaria - AOU – Cagliari	Alessandra Scano et al
EPI_ISL_2136851	Italy/SAR-Cagliari134/2021	2021-05-01	Europe	Italy	Laboratorio HUB -Azienda Ospedaliero Universitaria - AOU – Cagliari	Laboratorio SPOKE Biologia Molecolare -Azienda Ospedaliero Universitaria - AOU – Cagliari	Alessandra Scano et al
EPI_ISL_2136852	Italy/SAR-Cagliari135/2021	2021-05-01	Europe	Italy	Laboratorio HUB -Azienda Ospedaliero Universitaria - AOU – Cagliari	Laboratorio SPOKE Biologia Molecolare -Azienda Ospedaliero Universitaria - AOU – Cagliari	Alessandra Scano et al
EPI_ISL_2136853	Italy/SAR-Cagliari136/2021	2021-05-01	Europe	Italy	Laboratorio HUB -Azienda Ospedaliero Universitaria - AOU – Cagliari	Laboratorio SPOKE Biologia Molecolare -Azienda Ospedaliero Universitaria - AOU – Cagliari	Alessandra Scano et al
EPI_ISL_2138908	Italy/SAR-Cagliari137/2021	2021-05-01	Europe	Italy	Laboratorio HUB -Azienda Ospedaliero Universitaria - AOU – Cagliari	Laboratorio SPOKE Biologia Molecolare -Azienda Ospedaliero Universitaria - AOU – Cagliari	Germano Orrù et al
EPI_ISL_2138909	Italy/SAR-Cagliari138/2021	2021-05-01	Europe	Italy	Laboratorio HUB -Azienda Ospedaliero Universitaria - AOU – Cagliari	Laboratorio SPOKE Biologia Molecolare -Azienda Ospedaliero Universitaria - AOU – Cagliari	Sara Fais et al
EPI_ISL_2138910	Italy/SAR-Cagliari139/2021	2021-05-01	Europe	Italy	Laboratorio HUB -Azienda Ospedaliero Universitaria - AOU – Cagliari	Laboratorio SPOKE Biologia Molecolare -Azienda Ospedaliero Universitaria - AOU – Cagliari	Sara Fais et al
EPI_ISL_1663404	Italy/SAR-Cagliari14/2021	2021-02-26	Europe	Italy	Laboratorio HUB -Azienda Ospedaliero Universitaria - AOU – Cagliari	Laboratorio SPOKE Biologia Molecolare -Azienda Ospedaliero Universitaria - AOU – Cagliari	Germano Orrù et al
EPI_ISL_2138911	Italy/SAR-Cagliari140/2021	2021-05-01	Europe	Italy	Laboratorio HUB -Azienda Ospedaliero Universitaria - AOU – Cagliari	Laboratorio SPOKE Biologia Molecolare -Azienda Ospedaliero Universitaria - AOU – Cagliari	Sara Fais et al
EPI_ISL_2138912	Italy/SAR-Cagliari141/2021	2021-05-01	Europe	Italy	Laboratorio HUB -Azienda Ospedaliero Universitaria - AOU – Cagliari	Laboratorio SPOKE Biologia Molecolare -Azienda Ospedaliero Universitaria - AOU – Cagliari	Germano Orrù et al
EPI_ISL_2138913	Italy/SAR-Cagliari142/2021	2021-05-01	Europe	Italy	Laboratorio HUB -Azienda Ospedaliero Universitaria - AOU – Cagliari	Laboratorio SPOKE Biologia Molecolare -Azienda Ospedaliero Universitaria - AOU – Cagliari	Germano Orrù et al
EPI_ISL_2138914	Italy/SAR-Cagliari143/2021	2021-05-01	Europe	Italy	Laboratorio HUB -Azienda Ospedaliero Universitaria - AOU – Cagliari	Laboratorio SPOKE Biologia Molecolare -Azienda Ospedaliero Universitaria - AOU – Cagliari	Germano Orrù et al
EPI_ISL_2138915	Italy/SAR-Cagliari144/2021	2021-04-27	Europe	Italy	Laboratorio HUB -Azienda Ospedaliero Universitaria - AOU – Cagliari	Laboratorio SPOKE Biologia Molecolare -Azienda Ospedaliero Universitaria - AOU – Cagliari	Germano Orrù et al
EPI_ISL_2138916	Italy/SAR-Cagliari145/2021	2021-04-27	Europe	Italy	Laboratorio HUB -Azienda Ospedaliero Universitaria - AOU – Cagliari	Laboratorio SPOKE Biologia Molecolare -Azienda Ospedaliero Universitaria - AOU – Cagliari	Germano Orrù et al
EPI_ISL_2138917	Italy/SAR-Cagliari146/2021	2021-04-27	Europe	Italy	Laboratorio HUB -Azienda Ospedaliero Universitaria - AOU – Cagliari	Laboratorio SPOKE Biologia Molecolare -Azienda Ospedaliero Universitaria - AOU – Cagliari	Germano Orrù et al
EPI_ISL_2138918	Italy/SAR-Cagliari147/2021	2021-04-27	Europe	Italy	Laboratorio HUB -Azienda Ospedaliero Universitaria - AOU – Cagliari	Laboratorio SPOKE Biologia Molecolare -Azienda Ospedaliero Universitaria - AOU – Cagliari	Germano Orrù et al
EPI_ISL_2138919	Italy/SAR-Cagliari148/2021	2021-04-27	Europe	Italy	Laboratorio HUB -Azienda Ospedaliero Universitaria - AOU – Cagliari	Laboratorio SPOKE Biologia Molecolare -Azienda Ospedaliero Universitaria - AOU – Cagliari	Germano Orrù et al
EPI_ISL_2138920	Italy/SAR-Cagliari149/2021	2021-04-27	Europe	Italy	Laboratorio HUB -Azienda Ospedaliero Universitaria - AOU – Cagliari	Laboratorio SPOKE Biologia Molecolare -Azienda Ospedaliero Universitaria - AOU – Cagliari	Germano Orrù et al
EPI_ISL_1706362	Italy/SAR-Cagliari15/2021	2021-03-19	Europe	Italy	Laboratorio HUB -Azienda Ospedaliero Universitaria - AOU – Cagliari	Laboratorio SPOKE Biologia Molecolare -Azienda Ospedaliero Universitaria - AOU – Cagliari	Germano Orrù et al
EPI_ISL_2138921	Italy/SAR-Cagliari150/2021	2021-04-27	Europe	Italy	Laboratorio HUB -Azienda Ospedaliero Universitaria - AOU – Cagliari	Laboratorio SPOKE Biologia Molecolare -Azienda Ospedaliero Universitaria - AOU – Cagliari	Germano Orrù et al
EPI_ISL_2138922	Italy/SAR-Cagliari151/2021	2021-04-27	Europe	Italy	Laboratorio HUB -Azienda Ospedaliero Universitaria - AOU – Cagliari	Laboratorio SPOKE Biologia Molecolare -Azienda Ospedaliero Universitaria - AOU – Cagliari	Alessandra Scano et al
EPI_ISL_2155017	Italy/SAR-Cagliari152/2021	2021-05-09	Europe	Italy	Laboratorio HUB -Azienda Ospedaliero Universitaria - AOU – Cagliari	Laboratorio SPOKE Biologia Molecolare -Azienda Ospedaliero Universitaria - AOU – Cagliari	Germano Orrù et al
EPI_ISL_2155018	Italy/SAR-Cagliari153/2021	2021-05-09	Europe	Italy	Laboratorio HUB -Azienda Ospedaliero Universitaria - AOU – Cagliari	Laboratorio SPOKE Biologia Molecolare -Azienda Ospedaliero Universitaria - AOU – Cagliari	Sara Fais et al
EPI_ISL_2155019	Italy/SAR-Cagliari154/2021	2021-05-09	Europe	Italy	Laboratorio HUB -Azienda Ospedaliero Universitaria - AOU – Cagliari	Laboratorio SPOKE Biologia Molecolare -Azienda Ospedaliero Universitaria - AOU – Cagliari	Sara Fais et al
EPI_ISL_2155020	Italy/SAR-Cagliari155/2021	2021-05-09	Europe	Italy	Laboratorio HUB -Azienda Ospedaliero Universitaria - AOU – Cagliari	Laboratorio SPOKE Biologia Molecolare -Azienda Ospedaliero Universitaria - AOU – Cagliari	Sara Fais et al
EPI_ISL_2155021	Italy/SAR-Cagliari156/2021	2021-05-09	Europe	Italy	Laboratorio HUB -Azienda Ospedaliero Universitaria - AOU – Cagliari	Laboratorio SPOKE Biologia Molecolare -Azienda Ospedaliero Universitaria - AOU – Cagliari	Germano Orrù et al
EPI_ISL_2155022	Italy/SAR-Cagliari157/2021	2021-05-09	Europe	Italy	Laboratorio HUB -Azienda Ospedaliero Universitaria - AOU – Cagliari	Laboratorio SPOKE Biologia Molecolare -Azienda Ospedaliero Universitaria - AOU – Cagliari	Germano Orrù et al
EPI_ISL_2155023	Italy/SAR-Cagliari158/2021	2021-05-09	Europe	Italy	Laboratorio HUB -Azienda Ospedaliero Universitaria - AOU – Cagliari	Laboratorio SPOKE Biologia Molecolare -Azienda Ospedaliero Universitaria - AOU – Cagliari	Germano Orrù et al
EPI_ISL_2155024	Italy/SAR-Cagliari159/2021	2021-05-09	Europe	Italy	Laboratorio HUB -Azienda Ospedaliero Universitaria - AOU – Cagliari	Laboratorio SPOKE Biologia Molecolare -Azienda Ospedaliero Universitaria - AOU – Cagliari	Germano Orrù et al
EPI_ISL_1706368	Italy/SAR-Cagliari16/2021	2021-03-19	Europe	Italy	Laboratorio HUB -Azienda Ospedaliero Universitaria - AOU – Cagliari	Laboratorio SPOKE Biologia Molecolare -Azienda Ospedaliero Universitaria - AOU – Cagliari	Germano Orrù et al
EPI_ISL_2155025	Italy/SAR-Cagliari160/2021	2021-05-09	Europe	Italy	Laboratorio HUB -Azienda Ospedaliero Universitaria - AOU – Cagliari	Laboratorio SPOKE Biologia Molecolare -Azienda Ospedaliero Universitaria - AOU – Cagliari	Germano Orrù et al
EPI_ISL_2155026	Italy/SAR-Cagliari161/2021	2021-05-09	Europe	Italy	Laboratorio HUB -Azienda Ospedaliero Universitaria - AOU – Cagliari	Laboratorio SPOKE Biologia Molecolare -Azienda Ospedaliero Universitaria - AOU – Cagliari	Germano Orrù et al
EPI_ISL_2155027	Italy/SAR-Cagliari162/2021	2021-05-09	Europe	Italy	Laboratorio HUB -Azienda Ospedaliero Universitaria - AOU – Cagliari	Laboratorio SPOKE Biologia Molecolare -Azienda Ospedaliero Universitaria - AOU – Cagliari	Germano Orrù et al
EPI_ISL_2155028	Italy/SAR-Cagliari163/2021	2021-05-09	Europe	Italy	Laboratorio HUB -Azienda Ospedaliero Universitaria - AOU – Cagliari	Laboratorio SPOKE Biologia Molecolare -Azienda Ospedaliero Universitaria - AOU – Cagliari	Germano Orrù et al
EPI_ISL_2155029	Italy/SAR-Cagliari164/2021	2021-05-09	Europe	Italy	Laboratorio HUB -Azienda Ospedaliero Universitaria - AOU – Cagliari	Laboratorio SPOKE Biologia Molecolare -Azienda Ospedaliero Universitaria - AOU – Cagliari	Germano Orrù et al
EPI_ISL_2155030	Italy/SAR-Cagliari165/2021	2021-05-09	Europe	Italy	Laboratorio HUB -Azienda Ospedaliero Universitaria - AOU – Cagliari	Laboratorio SPOKE Biologia Molecolare -Azienda Ospedaliero Universitaria - AOU – Cagliari	Germano Orrù et al
EPI_ISL_2155031	Italy/SAR-Cagliari166/2021	2021-05-09	Europe	Italy	Laboratorio HUB -Azienda Ospedaliero Universitaria - AOU – Cagliari	Laboratorio SPOKE Biologia Molecolare -Azienda Ospedaliero Universitaria - AOU – Cagliari	Alessandra Scano et al
EPI_ISL_2155032	Italy/SAR-Cagliari167/2021	2021-05-09	Europe	Italy	Laboratorio HUB -Azienda Ospedaliero Universitaria - AOU – Cagliari	Laboratorio SPOKE Biologia Molecolare -Azienda Ospedaliero Universitaria - AOU – Cagliari	Alessandra Scano et al
EPI_ISL_2155033	Italy/SAR-Cagliari168/2021	2021-05-09	Europe	Italy	Laboratorio HUB -Azienda Ospedaliero Universitaria - AOU – Cagliari	Laboratorio SPOKE Biologia Molecolare -Azienda Ospedaliero Universitaria - AOU – Cagliari	Alessandra Scano et al
EPI_ISL_2155034	Italy/SAR-Cagliari169/2021	2021-05-09	Europe	Italy	Laboratorio HUB -Azienda Ospedaliero Universitaria - AOU – Cagliari	Laboratorio SPOKE Biologia Molecolare -Azienda Ospedaliero Universitaria - AOU – Cagliari	Alessandra Scano et al
EPI_ISL_1706370	Italy/SAR-Cagliari17/2021	2021-03-19	Europe	Italy	Laboratorio HUB -Azienda Ospedaliero Universitaria - AOU – Cagliari	Laboratorio SPOKE Biologia Molecolare -Azienda Ospedaliero Universitaria - AOU – Cagliari	Germano Orrù et al
EPI_ISL_2155035	Italy/SAR-Cagliari170/2021	2021-05-13	Europe	Italy	Laboratorio HUB -Azienda Ospedaliero Universitaria - AOU – Cagliari	Laboratorio SPOKE Biologia Molecolare -Azienda Ospedaliero Universitaria - AOU – Cagliari	Alessandra Scano et al
EPI_ISL_2155359	Italy/SAR-Cagliari171/2021	2021-05-14	Europe	Italy	Laboratorio HUB -Azienda Ospedaliero Universitaria - AOU – Cagliari	Laboratorio SPOKE Biologia Molecolare -Azienda Ospedaliero Universitaria - AOU – Cagliari	Germano Orrù et al
EPI_ISL_2155361	Italy/SAR-Cagliari174/2021	2021-05-14	Europe	Italy	Laboratorio HUB -Azienda Ospedaliero Universitaria - AOU – Cagliari	Laboratorio SPOKE Biologia Molecolare -Azienda Ospedaliero Universitaria - AOU – Cagliari	Sara Fais et al
EPI_ISL_2155362	Italy/SAR-Cagliari175/2021	2021-05-14	Europe	Italy	Laboratorio HUB -Azienda Ospedaliero Universitaria - AOU – Cagliari	Laboratorio SPOKE Biologia Molecolare -Azienda Ospedaliero Universitaria - AOU – Cagliari	Germano Orrù et al
EPI_ISL_2155363	Italy/SAR-Cagliari176/2021	2021-05-14	Europe	Italy	Laboratorio HUB -Azienda Ospedaliero Universitaria - AOU – Cagliari	Laboratorio SPOKE Biologia Molecolare -Azienda Ospedaliero Universitaria - AOU – Cagliari	Germano Orrù et al
EPI_ISL_2155364	Italy/SAR-Cagliari178/2021	2021-05-14	Europe	Italy	Laboratorio HUB -Azienda Ospedaliero Universitaria - AOU – Cagliari	Laboratorio SPOKE Biologia Molecolare -Azienda Ospedaliero Universitaria - AOU – Cagliari	Germano Orrù et al
EPI_ISL_2155365	Italy/SAR-Cagliari179/2021	2021-05-14	Europe	Italy	Laboratorio HUB -Azienda Ospedaliero Universitaria - AOU – Cagliari	Laboratorio SPOKE Biologia Molecolare -Azienda Ospedaliero Universitaria - AOU – Cagliari	Germano Orrù et al
EPI_ISL_1706373	Italy/SAR-Cagliari18/2021	2021-03-19	Europe	Italy	Laboratorio HUB -Azienda Ospedaliero Universitaria - AOU – Cagliari	Laboratorio SPOKE Biologia Molecolare -Azienda Ospedaliero Universitaria - AOU – Cagliari	Germano Orrù et al
EPI_ISL_2155366	Italy/SAR-Cagliari180/2021	2021-05-14	Europe	Italy	Laboratorio HUB -Azienda Ospedaliero Universitaria - AOU – Cagliari	Laboratorio SPOKE Biologia Molecolare -Azienda Ospedaliero Universitaria - AOU – Cagliari	Germano Orrù et al
EPI_ISL_2155367	Italy/SAR-Cagliari181/2021	2021-05-14	Europe	Italy	Laboratorio HUB -Azienda Ospedaliero Universitaria - AOU – Cagliari	Laboratorio SPOKE Biologia Molecolare -Azienda Ospedaliero Universitaria - AOU – Cagliari	Germano Orrù et al
EPI_ISL_2155368	Italy/SAR-Cagliari182/2021	2021-05-14	Europe	Italy	Laboratorio HUB -Azienda Ospedaliero Universitaria - AOU – Cagliari	Laboratorio SPOKE Biologia Molecolare -Azienda Ospedaliero Universitaria - AOU – Cagliari	Germano Orrù et al
EPI_ISL_2155369	Italy/SAR-Cagliari183/2021	2021-05-14	Europe	Italy	Laboratorio HUB -Azienda Ospedaliero Universitaria - AOU – Cagliari	Laboratorio SPOKE Biologia Molecolare -Azienda Ospedaliero Universitaria - AOU – Cagliari	Germano Orrù et al
EPI_ISL_2155370	Italy/SAR-Cagliari184/2021	2021-05-13	Europe	Italy	Laboratorio HUB -Azienda Ospedaliero Universitaria - AOU – Cagliari	Laboratorio SPOKE Biologia Molecolare -Azienda Ospedaliero Universitaria - AOU – Cagliari	Germano Orrù et al
EPI_ISL_2155371	Italy/SAR-Cagliari185/2021	2021-05-09	Europe	Italy	Laboratorio HUB -Azienda Ospedaliero Universitaria - AOU – Cagliari	Laboratorio SPOKE Biologia Molecolare -Azienda Ospedaliero Universitaria - AOU – Cagliari	Alessandra Scano et al
EPI_ISL_2155372	Italy/SAR-Cagliari186/2021	2021-05-09	Europe	Italy	Laboratorio HUB -Azienda Ospedaliero Universitaria - AOU – Cagliari	Laboratorio SPOKE Biologia Molecolare -Azienda Ospedaliero Universitaria - AOU – Cagliari	Alessandra Scano et al
EPI_ISL_2155373	Italy/SAR-Cagliari187/2021	2021-05-09	Europe	Italy	Laboratorio HUB -Azienda Ospedaliero Universitaria - AOU – Cagliari	Laboratorio SPOKE Biologia Molecolare -Azienda Ospedaliero Universitaria - AOU – Cagliari	Alessandra Scano et al
EPI_ISL_2155374	Italy/SAR-Cagliari188/2021	2021-05-09	Europe	Italy	Laboratorio HUB -Azienda Ospedaliero Universitaria - AOU – Cagliari	Laboratorio SPOKE Biologia Molecolare -Azienda Ospedaliero Universitaria - AOU – Cagliari	Alessandra Scano et al
EPI_ISL_2155375	Italy/SAR-Cagliari189/2021	2021-05-09	Europe	Italy	Laboratorio HUB -Azienda Ospedaliero Universitaria - AOU – Cagliari	Laboratorio SPOKE Biologia Molecolare -Azienda Ospedaliero Universitaria - AOU – Cagliari	Alessandra Scano et al
EPI_ISL_1706375	Italy/SAR-Cagliari19/2021	2021-03-19	Europe	Italy	Laboratorio HUB -Azienda Ospedaliero Universitaria - AOU – Cagliari	Laboratorio SPOKE Biologia Molecolare -Azienda Ospedaliero Universitaria - AOU – Cagliari	Germano Orrù et al
EPI_ISL_2155376	Italy/SAR-Cagliari190/2021	2021-05-13	Europe	Italy	Laboratorio HUB -Azienda Ospedaliero Universitaria - AOU – Cagliari	Laboratorio SPOKE Biologia Molecolare -Azienda Ospedaliero Universitaria - AOU – Cagliari	Alessandra Scano et al
EPI_ISL_2240784	Italy/SAR-Cagliari191/2021	2021-05-19	Europe	Italy	Laboratorio HUB -Azienda Ospedaliero Universitaria - AOU – Cagliari	Laboratorio SPOKE Biologia Molecolare -Azienda Ospedaliero Universitaria - AOU – Cagliari	Germano Orrù et al
EPI_ISL_2240785	Italy/SAR-Cagliari192/2021	2021-05-19	Europe	Italy	Laboratorio HUB -Azienda Ospedaliero Universitaria - AOU – Cagliari	Laboratorio SPOKE Biologia Molecolare -Azienda Ospedaliero Universitaria - AOU – Cagliari	Sara Fais et al
EPI_ISL_2240786	Italy/SAR-Cagliari193/2021	2021-05-19	Europe	Italy	Laboratorio HUB -Azienda Ospedaliero Universitaria - AOU – Cagliari	Laboratorio SPOKE Biologia Molecolare -Azienda Ospedaliero Universitaria - AOU – Cagliari	Sara Fais et al
EPI_ISL_2240787	Italy/SAR-Cagliari194/2021	2021-05-19	Europe	Italy	Laboratorio HUB -Azienda Ospedaliero Universitaria - AOU – Cagliari	Laboratorio SPOKE Biologia Molecolare -Azienda Ospedaliero Universitaria - AOU – Cagliari	Sara Fais et al
EPI_ISL_2240788	Italy/SAR-Cagliari195/2021	2021-05-19	Europe	Italy	Laboratorio HUB -Azienda Ospedaliero Universitaria - AOU – Cagliari	Laboratorio SPOKE Biologia Molecolare -Azienda Ospedaliero Universitaria - AOU – Cagliari	Germano Orrù et al
EPI_ISL_2240789	Italy/SAR-Cagliari196/2021	2021-05-19	Europe	Italy	Laboratorio HUB -Azienda Ospedaliero Universitaria - AOU – Cagliari	Laboratorio SPOKE Biologia Molecolare -Azienda Ospedaliero Universitaria - AOU – Cagliari	Germano Orrù et al
EPI_ISL_2240790	Italy/SAR-Cagliari197/2021	2021-05-19	Europe	Italy	Laboratorio HUB -Azienda Ospedaliero Universitaria - AOU – Cagliari	Laboratorio SPOKE Biologia Molecolare -Azienda Ospedaliero Universitaria - AOU – Cagliari	Germano Orrù et al
EPI_ISL_2240791	Italy/SAR-Cagliari198/2021	2021-05-19	Europe	Italy	Laboratorio HUB -Azienda Ospedaliero Universitaria - AOU – Cagliari	Laboratorio SPOKE Biologia Molecolare -Azienda Ospedaliero Universitaria - AOU – Cagliari	Germano Orrù et al
EPI_ISL_2240792	Italy/SAR-Cagliari199/2021	2021-05-19	Europe	Italy	Laboratorio HUB -Azienda Ospedaliero Universitaria - AOU – Cagliari	Laboratorio SPOKE Biologia Molecolare -Azienda Ospedaliero Universitaria - AOU – Cagliari	Germano Orrù et al
EPI_ISL_1706549	Italy/SAR-Cagliari20/2021	2021-03-19	Europe	Italy	Laboratorio HUB -Azienda Ospedaliero Universitaria - AOU – Cagliari	Laboratorio SPOKE Biologia Molecolare -Azienda Ospedaliero Universitaria - AOU – Cagliari	Germano Orrù et al
EPI_ISL_2240793	Italy/SAR-Cagliari200/2021	2021-05-19	Europe	Italy	Laboratorio HUB -Azienda Ospedaliero Universitaria - AOU – Cagliari	Laboratorio SPOKE Biologia Molecolare -Azienda Ospedaliero Universitaria - AOU – Cagliari	Germano Orrù et al
EPI_ISL_2240794	Italy/SAR-Cagliari201/2021	2021-05-20	Europe	Italy	Laboratorio HUB -Azienda Ospedaliero Universitaria - AOU – Cagliari	Laboratorio SPOKE Biologia Molecolare -Azienda Ospedaliero Universitaria - AOU – Cagliari	Germano Orrù et al
EPI_ISL_2240795	Italy/SAR-Cagliari202/2021	2021-05-20	Europe	Italy	Laboratorio HUB -Azienda Ospedaliero Universitaria - AOU – Cagliari	Laboratorio SPOKE Biologia Molecolare -Azienda Ospedaliero Universitaria - AOU – Cagliari	Germano Orrù et al
EPI_ISL_2240796	Italy/SAR-Cagliari203/2021	2021-05-20	Europe	Italy	Laboratorio HUB -Azienda Ospedaliero Universitaria - AOU – Cagliari	Laboratorio SPOKE Biologia Molecolare -Azienda Ospedaliero Universitaria - AOU – Cagliari	Germano Orrù et al
EPI_ISL_2240797	Italy/SAR-Cagliari204/2021	2021-05-20	Europe	Italy	Laboratorio HUB -Azienda Ospedaliero Universitaria - AOU – Cagliari	Laboratorio SPOKE Biologia Molecolare -Azienda Ospedaliero Universitaria - AOU – Cagliari	Germano Orrù et al
EPI_ISL_2240798	Italy/SAR-Cagliari205/2021	2021-05-20	Europe	Italy	Laboratorio HUB -Azienda Ospedaliero Universitaria - AOU – Cagliari	Laboratorio SPOKE Biologia Molecolare -Azienda Ospedaliero Universitaria - AOU – Cagliari	Alessandra Scano et al
EPI_ISL_2240799	Italy/SAR-Cagliari206/2021	2021-05-20	Europe	Italy	Laboratorio HUB -Azienda Ospedaliero Universitaria - AOU – Cagliari	Laboratorio SPOKE Biologia Molecolare -Azienda Ospedaliero Universitaria - AOU – Cagliari	Alessandra Scano et al
EPI_ISL_2240800	Italy/SAR-Cagliari207/2021	2021-05-20	Europe	Italy	Laboratorio HUB -Azienda Ospedaliero Universitaria - AOU – Cagliari	Laboratorio SPOKE Biologia Molecolare -Azienda Ospedaliero Universitaria - AOU – Cagliari	Alessandra Scano et al
EPI_ISL_2240809	Italy/SAR-Cagliari208/2021	2021-05-20	Europe	Italy	Laboratorio HUB -Azienda Ospedaliero Universitaria - AOU – Cagliari	Laboratorio SPOKE Biologia Molecolare -Azienda Ospedaliero Universitaria - AOU – Cagliari	Germano Orrù et al
EPI_ISL_2240810	Italy/SAR-Cagliari209/2021	2021-05-20	Europe	Italy	Laboratorio HUB -Azienda Ospedaliero Universitaria - AOU – Cagliari	Laboratorio SPOKE Biologia Molecolare -Azienda Ospedaliero Universitaria - AOU – Cagliari	Sara Fais et al
EPI_ISL_1706550	Italy/SAR-Cagliari21/2021	2021-03-19	Europe	Italy	Laboratorio HUB -Azienda Ospedaliero Universitaria - AOU – Cagliari	Laboratorio SPOKE Biologia Molecolare -Azienda Ospedaliero Universitaria - AOU – Cagliari	Germano Orrù et al
EPI_ISL_2240811	Italy/SAR-Cagliari210/2021	2021-05-20	Europe	Italy	Laboratorio HUB -Azienda Ospedaliero Universitaria - AOU – Cagliari	Laboratorio SPOKE Biologia Molecolare -Azienda Ospedaliero Universitaria - AOU – Cagliari	Sara Fais et al
EPI_ISL_2240812	Italy/SAR-Cagliari211/2021	2021-05-20	Europe	Italy	Laboratorio HUB -Azienda Ospedaliero Universitaria - AOU – Cagliari	Laboratorio SPOKE Biologia Molecolare -Azienda Ospedaliero Universitaria - AOU – Cagliari	Sara Fais et al
EPI_ISL_2240813	Italy/SAR-Cagliari212/2021	2021-05-20	Europe	Italy	Laboratorio HUB -Azienda Ospedaliero Universitaria - AOU – Cagliari	Laboratorio SPOKE Biologia Molecolare -Azienda Ospedaliero Universitaria - AOU – Cagliari	Germano Orrù et al
EPI_ISL_2240814	Italy/SAR-Cagliari213/2021	2021-05-20	Europe	Italy	Laboratorio HUB -Azienda Ospedaliero Universitaria - AOU – Cagliari	Laboratorio SPOKE Biologia Molecolare -Azienda Ospedaliero Universitaria - AOU – Cagliari	Germano Orrù et al
EPI_ISL_2240815	Italy/SAR-Cagliari214/2021	2021-05-20	Europe	Italy	Laboratorio HUB -Azienda Ospedaliero Universitaria - AOU – Cagliari	Laboratorio SPOKE Biologia Molecolare -Azienda Ospedaliero Universitaria - AOU – Cagliari	Germano Orrù et al
EPI_ISL_2240816	Italy/SAR-Cagliari215/2021	2021-05-20	Europe	Italy	Laboratorio HUB -Azienda Ospedaliero Universitaria - AOU – Cagliari	Laboratorio SPOKE Biologia Molecolare -Azienda Ospedaliero Universitaria - AOU – Cagliari	Germano Orrù et al
EPI_ISL_2240817	Italy/SAR-Cagliari216/2021	2021-05-20	Europe	Italy	Laboratorio HUB -Azienda Ospedaliero Universitaria - AOU – Cagliari	Laboratorio SPOKE Biologia Molecolare -Azienda Ospedaliero Universitaria - AOU – Cagliari	Germano Orrù et al
EPI_ISL_2240818	Italy/SAR-Cagliari217/2021	2021-05-20	Europe	Italy	Laboratorio HUB -Azienda Ospedaliero Universitaria - AOU – Cagliari	Laboratorio SPOKE Biologia Molecolare -Azienda Ospedaliero Universitaria - AOU – Cagliari	Germano Orrù et al
EPI_ISL_2240819	Italy/SAR-Cagliari218/2021	2021-05-20	Europe	Italy	Laboratorio HUB -Azienda Ospedaliero Universitaria - AOU – Cagliari	Laboratorio SPOKE Biologia Molecolare -Azienda Ospedaliero Universitaria - AOU – Cagliari	Germano Orrù et al
EPI_ISL_2240820	Italy/SAR-Cagliari219/2021	2021-05-20	Europe	Italy	Laboratorio HUB -Azienda Ospedaliero Universitaria - AOU – Cagliari	Laboratorio SPOKE Biologia Molecolare -Azienda Ospedaliero Universitaria - AOU – Cagliari	Germano Orrù et al
EPI_ISL_1706580	Italy/SAR-Cagliari22/2021	2021-03-19	Europe	Italy	Laboratorio HUB -Azienda Ospedaliero Universitaria - AOU – Cagliari	Laboratorio SPOKE Biologia Molecolare -Azienda Ospedaliero Universitaria - AOU – Cagliari	Germano Orrù et al
EPI_ISL_2240821	Italy/SAR-Cagliari220/2021	2021-05-20	Europe	Italy	Laboratorio HUB -Azienda Ospedaliero Universitaria - AOU – Cagliari	Laboratorio SPOKE Biologia Molecolare -Azienda Ospedaliero Universitaria - AOU – Cagliari	Germano Orrù et al
EPI_ISL_2240822	Italy/SAR-Cagliari221/2021	2021-05-20	Europe	Italy	Laboratorio HUB -Azienda Ospedaliero Universitaria - AOU – Cagliari	Laboratorio SPOKE Biologia Molecolare -Azienda Ospedaliero Universitaria - AOU – Cagliari	Germano Orrù et al
EPI_ISL_2240823	Italy/SAR-Cagliari222/2021	2021-05-20	Europe	Italy	Laboratorio HUB -Azienda Ospedaliero Universitaria - AOU – Cagliari	Laboratorio SPOKE Biologia Molecolare -Azienda Ospedaliero Universitaria - AOU – Cagliari	Alessandra Scano et al
EPI_ISL_2240824	Italy/SAR-Cagliari223/2021	2021-05-20	Europe	Italy	Laboratorio HUB -Azienda Ospedaliero Universitaria - AOU – Cagliari	Laboratorio SPOKE Biologia Molecolare -Azienda Ospedaliero Universitaria - AOU – Cagliari	Alessandra Scano et al
EPI_ISL_2361503	Italy/SAR-Cagliari224/2021	2021-05-09	Europe	Italy	Laboratorio HUB -Azienda Ospedaliero Universitaria - AOU – Cagliari	Laboratorio SPOKE Biologia Molecolare -Azienda Ospedaliero Universitaria - AOU – Cagliari	Germano Orrù et al
EPI_ISL_2361504	Italy/SAR-Cagliari225/2021	2021-05-09	Europe	Italy	Laboratorio HUB -Azienda Ospedaliero Universitaria - AOU – Cagliari	Laboratorio SPOKE Biologia Molecolare -Azienda Ospedaliero Universitaria - AOU – Cagliari	Sara Fais et al
EPI_ISL_2361505	Italy/SAR-Cagliari226/2021	2021-05-09	Europe	Italy	Laboratorio HUB -Azienda Ospedaliero Universitaria - AOU – Cagliari	Laboratorio SPOKE Biologia Molecolare -Azienda Ospedaliero Universitaria - AOU – Cagliari	Sara Fais et al
EPI_ISL_2361506	Italy/SAR-Cagliari227/2021	2021-05-09	Europe	Italy	Laboratorio HUB -Azienda Ospedaliero Universitaria - AOU – Cagliari	Laboratorio SPOKE Biologia Molecolare -Azienda Ospedaliero Universitaria - AOU – Cagliari	Sara Fais et al
EPI_ISL_2361507	Italy/SAR-Cagliari228/2021	2021-05-09	Europe	Italy	Laboratorio HUB -Azienda Ospedaliero Universitaria - AOU – Cagliari	Laboratorio SPOKE Biologia Molecolare -Azienda Ospedaliero Universitaria - AOU – Cagliari	Germano Orrù et al
EPI_ISL_2361508	Italy/SAR-Cagliari229/2021	2021-05-09	Europe	Italy	Laboratorio HUB -Azienda Ospedaliero Universitaria - AOU – Cagliari	Laboratorio SPOKE Biologia Molecolare -Azienda Ospedaliero Universitaria - AOU – Cagliari	Germano Orrù et al
EPI_ISL_2361509	Italy/SAR-Cagliari230/2021	2021-05-09	Europe	Italy	Laboratorio HUB -Azienda Ospedaliero Universitaria - AOU – Cagliari	Laboratorio SPOKE Biologia Molecolare -Azienda Ospedaliero Universitaria - AOU – Cagliari	Germano Orrù et al
EPI_ISL_2361510	Italy/SAR-Cagliari231/2021	2021-05-09	Europe	Italy	Laboratorio HUB -Azienda Ospedaliero Universitaria - AOU – Cagliari	Laboratorio SPOKE Biologia Molecolare -Azienda Ospedaliero Universitaria - AOU – Cagliari	Germano Orrù et al
EPI_ISL_2361511	Italy/SAR-Cagliari232/2021	2021-05-09	Europe	Italy	Laboratorio HUB -Azienda Ospedaliero Universitaria - AOU – Cagliari	Laboratorio SPOKE Biologia Molecolare -Azienda Ospedaliero Universitaria - AOU – Cagliari	Germano Orrù et al
EPI_ISL_2361512	Italy/SAR-Cagliari233/2021	2021-05-09	Europe	Italy	Laboratorio HUB -Azienda Ospedaliero Universitaria - AOU – Cagliari	Laboratorio SPOKE Biologia Molecolare -Azienda Ospedaliero Universitaria - AOU – Cagliari	Germano Orrù et al
EPI_ISL_2361513	Italy/SAR-Cagliari234/2021	2021-05-09	Europe	Italy	Laboratorio HUB -Azienda Ospedaliero Universitaria - AOU – Cagliari	Laboratorio SPOKE Biologia Molecolare -Azienda Ospedaliero Universitaria - AOU – Cagliari	Germano Orrù et al
EPI_ISL_2361514	Italy/SAR-Cagliari235/2021	2021-05-09	Europe	Italy	Laboratorio HUB -Azienda Ospedaliero Universitaria - AOU – Cagliari	Laboratorio SPOKE Biologia Molecolare -Azienda Ospedaliero Universitaria - AOU – Cagliari	Germano Orrù et al
EPI_ISL_2361515	Italy/SAR-Cagliari236/2021	2021-05-09	Europe	Italy	Laboratorio HUB -Azienda Ospedaliero Universitaria - AOU – Cagliari	Laboratorio SPOKE Biologia Molecolare -Azienda Ospedaliero Universitaria - AOU – Cagliari	Germano Orrù et al
EPI_ISL_2361516	Italy/SAR-Cagliari237/2021	2021-05-09	Europe	Italy	Laboratorio HUB -Azienda Ospedaliero Universitaria - AOU – Cagliari	Laboratorio SPOKE Biologia Molecolare -Azienda Ospedaliero Universitaria - AOU – Cagliari	Germano Orrù et al
EPI_ISL_2361517	Italy/SAR-Cagliari238/2021	2021-05-25	Europe	Italy	Laboratorio HUB -Azienda Ospedaliero Universitaria - AOU – Cagliari	Laboratorio SPOKE Biologia Molecolare -Azienda Ospedaliero Universitaria - AOU – Cagliari	Alessandra Scano et al
EPI_ISL_2361518	Italy/SAR-Cagliari239/2021	2021-05-25	Europe	Italy	Laboratorio HUB -Azienda Ospedaliero Universitaria - AOU – Cagliari	Laboratorio SPOKE Biologia Molecolare -Azienda Ospedaliero Universitaria - AOU – Cagliari	Alessandra Scano et al
EPI_ISL_2361519	Italy/SAR-Cagliari240/2021	2021-05-25	Europe	Italy	Laboratorio HUB -Azienda Ospedaliero Universitaria - AOU – Cagliari	Laboratorio SPOKE Biologia Molecolare -Azienda Ospedaliero Universitaria - AOU – Cagliari	Alessandra Scano et al
EPI_ISL_2361520	Italy/SAR-Cagliari241/2021	2021-05-25	Europe	Italy	Laboratorio HUB -Azienda Ospedaliero Universitaria - AOU – Cagliari	Laboratorio SPOKE Biologia Molecolare -Azienda Ospedaliero Universitaria - AOU – Cagliari	Germano Orrù et al
EPI_ISL_2361483	Italy/SAR-Cagliari242/2021	2021-05-25	Europe	Italy	Laboratorio HUB -Azienda Ospedaliero Universitaria - AOU – Cagliari	Laboratorio SPOKE Biologia Molecolare -Azienda Ospedaliero Universitaria - AOU – Cagliari	Germano Orrù et al
EPI_ISL_2361484	Italy/SAR-Cagliari243/2021	2021-05-25	Europe	Italy	Laboratorio HUB -Azienda Ospedaliero Universitaria - AOU – Cagliari	Laboratorio SPOKE Biologia Molecolare -Azienda Ospedaliero Universitaria - AOU – Cagliari	Sara Fais et al
EPI_ISL_2361485	Italy/SAR-Cagliari244/2021	2021-05-25	Europe	Italy	Laboratorio HUB -Azienda Ospedaliero Universitaria - AOU – Cagliari	Laboratorio SPOKE Biologia Molecolare -Azienda Ospedaliero Universitaria - AOU – Cagliari	Sara Fais et al
EPI_ISL_2361486	Italy/SAR-Cagliari245/2021	2021-05-25	Europe	Italy	Laboratorio HUB -Azienda Ospedaliero Universitaria - AOU – Cagliari	Laboratorio SPOKE Biologia Molecolare -Azienda Ospedaliero Universitaria - AOU – Cagliari	Sara Fais et al
EPI_ISL_2361487	Italy/SAR-Cagliari246/2021	2021-05-25	Europe	Italy	Laboratorio HUB -Azienda Ospedaliero Universitaria - AOU – Cagliari	Laboratorio SPOKE Biologia Molecolare -Azienda Ospedaliero Universitaria - AOU – Cagliari	Germano Orrù et al
EPI_ISL_2361488	Italy/SAR-Cagliari247/2021	2021-05-25	Europe	Italy	Laboratorio HUB -Azienda Ospedaliero Universitaria - AOU – Cagliari	Laboratorio SPOKE Biologia Molecolare -Azienda Ospedaliero Universitaria - AOU – Cagliari	Germano Orrù et al
EPI_ISL_2361489	Italy/SAR-Cagliari248/2021	2021-05-25	Europe	Italy	Laboratorio HUB -Azienda Ospedaliero Universitaria - AOU – Cagliari	Laboratorio SPOKE Biologia Molecolare -Azienda Ospedaliero Universitaria - AOU – Cagliari	Germano Orrù et al
EPI_ISL_2361490	Italy/SAR-Cagliari249/2021	2021-05-25	Europe	Italy	Laboratorio HUB -Azienda Ospedaliero Universitaria - AOU – Cagliari	Laboratorio SPOKE Biologia Molecolare -Azienda Ospedaliero Universitaria - AOU – Cagliari	Germano Orrù et al
EPI_ISL_2361491	Italy/SAR-Cagliari250/2021	2021-05-25	Europe	Italy	Laboratorio HUB -Azienda Ospedaliero Universitaria - AOU – Cagliari	Laboratorio SPOKE Biologia Molecolare -Azienda Ospedaliero Universitaria - AOU – Cagliari	Germano Orrù et al
EPI_ISL_2361492	Italy/SAR-Cagliari251/2021	2021-05-25	Europe	Italy	Laboratorio HUB -Azienda Ospedaliero Universitaria - AOU – Cagliari	Laboratorio SPOKE Biologia Molecolare -Azienda Ospedaliero Universitaria - AOU – Cagliari	Germano Orrù et al
EPI_ISL_2361493	Italy/SAR-Cagliari252/2021	2021-05-25	Europe	Italy	Laboratorio HUB -Azienda Ospedaliero Universitaria - AOU – Cagliari	Laboratorio SPOKE Biologia Molecolare -Azienda Ospedaliero Universitaria - AOU – Cagliari	Germano Orrù et al
EPI_ISL_2361494	Italy/SAR-Cagliari253/2021	2021-05-25	Europe	Italy	Laboratorio HUB -Azienda Ospedaliero Universitaria - AOU – Cagliari	Laboratorio SPOKE Biologia Molecolare -Azienda Ospedaliero Universitaria - AOU – Cagliari	Germano Orrù et al
EPI_ISL_2361495	Italy/SAR-Cagliari254/2021	2021-05-25	Europe	Italy	Laboratorio HUB -Azienda Ospedaliero Universitaria - AOU – Cagliari	Laboratorio SPOKE Biologia Molecolare -Azienda Ospedaliero Universitaria - AOU – Cagliari	Germano Orrù et al
EPI_ISL_2361496	Italy/SAR-Cagliari255/2021	2021-05-25	Europe	Italy	Laboratorio HUB -Azienda Ospedaliero Universitaria - AOU – Cagliari	Laboratorio SPOKE Biologia Molecolare -Azienda Ospedaliero Universitaria - AOU – Cagliari	Germano Orrù et al
EPI_ISL_2361497	Italy/SAR-Cagliari256/2021	2021-05-25	Europe	Italy	Laboratorio HUB -Azienda Ospedaliero Universitaria - AOU – Cagliari	Laboratorio SPOKE Biologia Molecolare -Azienda Ospedaliero Universitaria - AOU – Cagliari	Alessandra Scano et al
EPI_ISL_2361498	Italy/SAR-Cagliari257/2021	2021-05-25	Europe	Italy	Laboratorio HUB -Azienda Ospedaliero Universitaria - AOU – Cagliari	Laboratorio SPOKE Biologia Molecolare -Azienda Ospedaliero Universitaria - AOU – Cagliari	Alessandra Scano et al
EPI_ISL_2361499	Italy/SAR-Cagliari258/2021	2021-05-25	Europe	Italy	Laboratorio HUB -Azienda Ospedaliero Universitaria - AOU – Cagliari	Laboratorio SPOKE Biologia Molecolare -Azienda Ospedaliero Universitaria - AOU – Cagliari	Alessandra Scano et al
EPI_ISL_2361500	Italy/SAR-Cagliari259/2021	2021-05-25	Europe	Italy	Laboratorio HUB -Azienda Ospedaliero Universitaria - AOU – Cagliari	Laboratorio SPOKE Biologia Molecolare -Azienda Ospedaliero Universitaria - AOU – Cagliari	Germano Orrù et al
EPI_ISL_2361501	Italy/SAR-Cagliari260/2021	2021-05-25	Europe	Italy	Laboratorio HUB -Azienda Ospedaliero Universitaria - AOU – Cagliari	Laboratorio SPOKE Biologia Molecolare -Azienda Ospedaliero Universitaria - AOU – Cagliari	Germano Orrù et al
EPI_ISL_2536199	Italy/SAR-Cagliari261/2021	2021-05-31	Europe	Italy	Laboratorio HUB -Azienda Ospedaliero Universitaria - AOU – Cagliari	Laboratorio SPOKE Biologia Molecolare -Azienda Ospedaliero Universitaria - AOU – Cagliari	Germano Orrù et al
EPI_ISL_2536200	Italy/SAR-Cagliari262/2021	2021-05-31	Europe	Italy	Laboratorio HUB -Azienda Ospedaliero Universitaria - AOU – Cagliari	Laboratorio SPOKE Biologia Molecolare -Azienda Ospedaliero Universitaria - AOU – Cagliari	Sara Fais et al
EPI_ISL_2536201	Italy/SAR-Cagliari263/2021	2021-05-31	Europe	Italy	Laboratorio HUB -Azienda Ospedaliero Universitaria - AOU – Cagliari	Laboratorio SPOKE Biologia Molecolare -Azienda Ospedaliero Universitaria - AOU – Cagliari	Sara Fais et al
EPI_ISL_2536202	Italy/SAR-Cagliari264/2021	2021-05-31	Europe	Italy	Laboratorio HUB -Azienda Ospedaliero Universitaria - AOU – Cagliari	Laboratorio SPOKE Biologia Molecolare -Azienda Ospedaliero Universitaria - AOU – Cagliari	Sara Fais et al
EPI_ISL_2536203	Italy/SAR-Cagliari265/2021	2021-05-31	Europe	Italy	Laboratorio HUB -Azienda Ospedaliero Universitaria - AOU – Cagliari	Laboratorio SPOKE Biologia Molecolare -Azienda Ospedaliero Universitaria - AOU – Cagliari	Germano Orrù et al
EPI_ISL_2536204	Italy/SAR-Cagliari266/2021	2021-05-31	Europe	Italy	Laboratorio HUB -Azienda Ospedaliero Universitaria - AOU – Cagliari	Laboratorio SPOKE Biologia Molecolare -Azienda Ospedaliero Universitaria - AOU – Cagliari	Germano Orrù et al
EPI_ISL_2536205	Italy/SAR-Cagliari267/2021	2021-05-31	Europe	Italy	Laboratorio HUB -Azienda Ospedaliero Universitaria - AOU – Cagliari	Laboratorio SPOKE Biologia Molecolare -Azienda Ospedaliero Universitaria - AOU – Cagliari	Germano Orrù et al
EPI_ISL_2536206	Italy/SAR-Cagliari268/2021	2021-05-31	Europe	Italy	Laboratorio HUB -Azienda Ospedaliero Universitaria - AOU – Cagliari	Laboratorio SPOKE Biologia Molecolare -Azienda Ospedaliero Universitaria - AOU – Cagliari	Germano Orrù et al
EPI_ISL_2536207	Italy/SAR-Cagliari269/2021	2021-05-31	Europe	Italy	Laboratorio HUB -Azienda Ospedaliero Universitaria - AOU – Cagliari	Laboratorio SPOKE Biologia Molecolare -Azienda Ospedaliero Universitaria - AOU – Cagliari	Germano Orrù et al
EPI_ISL_2536208	Italy/SAR-Cagliari270/2021	2021-05-31	Europe	Italy	Laboratorio HUB -Azienda Ospedaliero Universitaria - AOU – Cagliari	Laboratorio SPOKE Biologia Molecolare -Azienda Ospedaliero Universitaria - AOU – Cagliari	Germano Orrù et al
EPI_ISL_2536209	Italy/SAR-Cagliari271/2021	2021-06-03	Europe	Italy	Laboratorio HUB -Azienda Ospedaliero Universitaria - AOU – Cagliari	Laboratorio SPOKE Biologia Molecolare -Azienda Ospedaliero Universitaria - AOU – Cagliari	Germano Orrù et al
EPI_ISL_2536210	Italy/SAR-Cagliari272/2021	2021-06-03	Europe	Italy	Laboratorio HUB -Azienda Ospedaliero Universitaria - AOU – Cagliari	Laboratorio SPOKE Biologia Molecolare -Azienda Ospedaliero Universitaria - AOU – Cagliari	Germano Orrù et al
EPI_ISL_2536211	Italy/SAR-Cagliari273/2021	2021-06-03	Europe	Italy	Laboratorio HUB -Azienda Ospedaliero Universitaria - AOU – Cagliari	Laboratorio SPOKE Biologia Molecolare -Azienda Ospedaliero Universitaria - AOU – Cagliari	Germano Orrù et al
EPI_ISL_2536212	Italy/SAR-Cagliari274/2021	2021-06-03	Europe	Italy	Laboratorio HUB -Azienda Ospedaliero Universitaria - AOU – Cagliari	Laboratorio SPOKE Biologia Molecolare -Azienda Ospedaliero Universitaria - AOU – Cagliari	Germano Orrù et al
EPI_ISL_2536213	Italy/SAR-Cagliari275/2021	2021-06-08	Europe	Italy	Laboratorio HUB -Azienda Ospedaliero Universitaria - AOU – Cagliari	Laboratorio SPOKE Biologia Molecolare -Azienda Ospedaliero Universitaria - AOU – Cagliari	Alessandra Scano et al
EPI_ISL_2536214	Italy/SAR-Cagliari276/2021	2021-06-08	Europe	Italy	Laboratorio HUB -Azienda Ospedaliero Universitaria - AOU – Cagliari	Laboratorio SPOKE Biologia Molecolare -Azienda Ospedaliero Universitaria - AOU – Cagliari	Alessandra Scano et al
EPI_ISL_2536215	Italy/SAR-Cagliari277/2021	2021-06-08	Europe	Italy	Laboratorio HUB -Azienda Ospedaliero Universitaria - AOU – Cagliari	Laboratorio SPOKE Biologia Molecolare -Azienda Ospedaliero Universitaria - AOU – Cagliari	Alessandra Scano et al
EPI_ISL_2536216	Italy/SAR-Cagliari278/2021	2021-06-08	Europe	Italy	Laboratorio HUB -Azienda Ospedaliero Universitaria - AOU – Cagliari	Laboratorio SPOKE Biologia Molecolare -Azienda Ospedaliero Universitaria - AOU – Cagliari	Germano Orrù et al
EPI_ISL_2536356	Italy/SAR-Cagliari279/2021	2021-06-03	Europe	Italy	Laboratorio HUB -Azienda Ospedaliero Universitaria - AOU – Cagliari	Laboratorio SPOKE Biologia Molecolare -Azienda Ospedaliero Universitaria - AOU – Cagliari	Germano Orrù et al
EPI_ISL_2536357	Italy/SAR-Cagliari280/2021	2021-06-03	Europe	Italy	Laboratorio HUB -Azienda Ospedaliero Universitaria - AOU – Cagliari	Laboratorio SPOKE Biologia Molecolare -Azienda Ospedaliero Universitaria - AOU – Cagliari	Sara Fais et al
EPI_ISL_2536358	Italy/SAR-Cagliari281/2021	2021-06-03	Europe	Italy	Laboratorio HUB -Azienda Ospedaliero Universitaria - AOU – Cagliari	Laboratorio SPOKE Biologia Molecolare -Azienda Ospedaliero Universitaria - AOU – Cagliari	Sara Fais et al
EPI_ISL_2536359	Italy/SAR-Cagliari282/2021	2021-06-03	Europe	Italy	Laboratorio HUB -Azienda Ospedaliero Universitaria - AOU – Cagliari	Laboratorio SPOKE Biologia Molecolare -Azienda Ospedaliero Universitaria - AOU – Cagliari	Sara Fais et al
EPI_ISL_2536360	Italy/SAR-Cagliari283/2021	2021-06-03	Europe	Italy	Laboratorio HUB -Azienda Ospedaliero Universitaria - AOU – Cagliari	Laboratorio SPOKE Biologia Molecolare -Azienda Ospedaliero Universitaria - AOU – Cagliari	Germano Orrù et al
EPI_ISL_2536361	Italy/SAR-Cagliari284/2021	2021-06-03	Europe	Italy	Laboratorio HUB -Azienda Ospedaliero Universitaria - AOU – Cagliari	Laboratorio SPOKE Biologia Molecolare -Azienda Ospedaliero Universitaria - AOU – Cagliari	Germano Orrù et al
EPI_ISL_2536362	Italy/SAR-Cagliari285/2021	2021-06-03	Europe	Italy	Laboratorio HUB -Azienda Ospedaliero Universitaria - AOU – Cagliari	Laboratorio SPOKE Biologia Molecolare -Azienda Ospedaliero Universitaria - AOU – Cagliari	Germano Orrù et al
EPI_ISL_2536363	Italy/SAR-Cagliari286/2021	2021-06-03	Europe	Italy	Laboratorio HUB -Azienda Ospedaliero Universitaria - AOU – Cagliari	Laboratorio SPOKE Biologia Molecolare -Azienda Ospedaliero Universitaria - AOU – Cagliari	Germano Orrù et al
EPI_ISL_2536364	Italy/SAR-Cagliari287/2021	2021-06-03	Europe	Italy	Laboratorio HUB -Azienda Ospedaliero Universitaria - AOU – Cagliari	Laboratorio SPOKE Biologia Molecolare -Azienda Ospedaliero Universitaria - AOU – Cagliari	Germano Orrù et al
EPI_ISL_2536365	Italy/SAR-Cagliari288/2021	2021-06-03	Europe	Italy	Laboratorio HUB -Azienda Ospedaliero Universitaria - AOU – Cagliari	Laboratorio SPOKE Biologia Molecolare -Azienda Ospedaliero Universitaria - AOU – Cagliari	Germano Orrù et al
EPI_ISL_2536366	Italy/SAR-Cagliari289/2021	2021-06-03	Europe	Italy	Laboratorio HUB -Azienda Ospedaliero Universitaria - AOU – Cagliari	Laboratorio SPOKE Biologia Molecolare -Azienda Ospedaliero Universitaria - AOU – Cagliari	Germano Orrù et al
EPI_ISL_2536367	Italy/SAR-Cagliari290/2021	2021-06-03	Europe	Italy	Laboratorio HUB -Azienda Ospedaliero Universitaria - AOU – Cagliari	Laboratorio SPOKE Biologia Molecolare -Azienda Ospedaliero Universitaria - AOU – Cagliari	Germano Orrù et al
EPI_ISL_2536368	Italy/SAR-Cagliari291/2021	2021-06-08	Europe	Italy	Laboratorio HUB -Azienda Ospedaliero Universitaria - AOU – Cagliari	Laboratorio SPOKE Biologia Molecolare -Azienda Ospedaliero Universitaria - AOU – Cagliari	Germano Orrù et al
EPI_ISL_2536369	Italy/SAR-Cagliari292/2021	2021-06-08	Europe	Italy	Laboratorio HUB -Azienda Ospedaliero Universitaria - AOU – Cagliari	Laboratorio SPOKE Biologia Molecolare -Azienda Ospedaliero Universitaria - AOU – Cagliari	Germano Orrù et al
EPI_ISL_2536370	Italy/SAR-Cagliari293/2021	2021-06-08	Europe	Italy	Laboratorio HUB -Azienda Ospedaliero Universitaria - AOU – Cagliari	Laboratorio SPOKE Biologia Molecolare -Azienda Ospedaliero Universitaria - AOU – Cagliari	Alessandra Scano et al
EPI_ISL_2536371	Italy/SAR-Cagliari294/2021	2021-06-08	Europe	Italy	Laboratorio HUB -Azienda Ospedaliero Universitaria - AOU – Cagliari	Laboratorio SPOKE Biologia Molecolare -Azienda Ospedaliero Universitaria - AOU – Cagliari	Alessandra Scano et al
EPI_ISL_2536372	Italy/SAR-Cagliari295/2021	2021-06-08	Europe	Italy	Laboratorio HUB -Azienda Ospedaliero Universitaria - AOU – Cagliari	Laboratorio SPOKE Biologia Molecolare -Azienda Ospedaliero Universitaria - AOU – Cagliari	Alessandra Scano et al
EPI_ISL_2536373	Italy/SAR-Cagliari296/2021	2021-06-08	Europe	Italy	Laboratorio HUB -Azienda Ospedaliero Universitaria - AOU – Cagliari	Laboratorio SPOKE Biologia Molecolare -Azienda Ospedaliero Universitaria - AOU – Cagliari	Germano Orrù et al
EPI_ISL_2536374	Italy/SAR-Cagliari297/2021	2021-06-09	Europe	Italy	Laboratorio HUB -Azienda Ospedaliero Universitaria - AOU – Cagliari	Laboratorio SPOKE Biologia Molecolare -Azienda Ospedaliero Universitaria - AOU – Cagliari	Germano Orrù et al
EPI_ISL_2662452	Italy/SAR-Cagliari298/2021	2021-06-16	Europe	Italy	Laboratorio HUB -Azienda Ospedaliero Universitaria - AOU – Cagliari	Laboratorio SPOKE Biologia Molecolare -Azienda Ospedaliero Universitaria - AOU – Cagliari	Germano Orrù et al
EPI_ISL_2662453	Italy/SAR-Cagliari299/2021	2021-06-16	Europe	Italy	Laboratorio HUB -Azienda Ospedaliero Universitaria - AOU – Cagliari	Laboratorio SPOKE Biologia Molecolare -Azienda Ospedaliero Universitaria - AOU – Cagliari	Sara Fais et al
EPI_ISL_2662454	Italy/SAR-Cagliari300/2021	2021-06-16	Europe	Italy	Laboratorio HUB -Azienda Ospedaliero Universitaria - AOU – Cagliari	Laboratorio SPOKE Biologia Molecolare -Azienda Ospedaliero Universitaria - AOU – Cagliari	Sara Fais et al
EPI_ISL_2662455	Italy/SAR-Cagliari301/2021	2021-06-16	Europe	Italy	Laboratorio HUB -Azienda Ospedaliero Universitaria - AOU – Cagliari	Laboratorio SPOKE Biologia Molecolare -Azienda Ospedaliero Universitaria - AOU – Cagliari	Sara Fais et al
EPI_ISL_2662456	Italy/SAR-Cagliari302/2021	2021-06-16	Europe	Italy	Laboratorio HUB -Azienda Ospedaliero Universitaria - AOU – Cagliari	Laboratorio SPOKE Biologia Molecolare -Azienda Ospedaliero Universitaria - AOU – Cagliari	Germano Orrù et al
EPI_ISL_2662457	Italy/SAR-Cagliari303/2021	2021-06-16	Europe	Italy	Laboratorio HUB -Azienda Ospedaliero Universitaria - AOU – Cagliari	Laboratorio SPOKE Biologia Molecolare -Azienda Ospedaliero Universitaria - AOU – Cagliari	Germano Orrù et al
EPI_ISL_2662458	Italy/SAR-Cagliari304/2021	2021-06-16	Europe	Italy	Laboratorio HUB -Azienda Ospedaliero Universitaria - AOU – Cagliari	Laboratorio SPOKE Biologia Molecolare -Azienda Ospedaliero Universitaria - AOU – Cagliari	Germano Orrù et al
EPI_ISL_2662459	Italy/SAR-Cagliari305/2021	2021-06-16	Europe	Italy	Laboratorio HUB -Azienda Ospedaliero Universitaria - AOU – Cagliari	Laboratorio SPOKE Biologia Molecolare -Azienda Ospedaliero Universitaria - AOU – Cagliari	Germano Orrù et al
EPI_ISL_2662460	Italy/SAR-Cagliari306/2021	2021-06-16	Europe	Italy	Laboratorio HUB -Azienda Ospedaliero Universitaria - AOU – Cagliari	Laboratorio SPOKE Biologia Molecolare -Azienda Ospedaliero Universitaria - AOU – Cagliari	Germano Orrù et al
EPI_ISL_2662461	Italy/SAR-Cagliari307/2021	2021-06-16	Europe	Italy	Laboratorio HUB -Azienda Ospedaliero Universitaria - AOU – Cagliari	Laboratorio SPOKE Biologia Molecolare -Azienda Ospedaliero Universitaria - AOU – Cagliari	Germano Orrù et al
EPI_ISL_2662462	Italy/SAR-Cagliari308/2021	2021-06-16	Europe	Italy	Laboratorio HUB -Azienda Ospedaliero Universitaria - AOU – Cagliari	Laboratorio SPOKE Biologia Molecolare -Azienda Ospedaliero Universitaria - AOU – Cagliari	Germano Orrù et al
EPI_ISL_2662463	Italy/SAR-Cagliari309/2021	2021-06-16	Europe	Italy	Laboratorio HUB -Azienda Ospedaliero Universitaria - AOU – Cagliari	Laboratorio SPOKE Biologia Molecolare -Azienda Ospedaliero Universitaria - AOU – Cagliari	Germano Orrù et al
EPI_ISL_1972541	Italy/SAR-Cagliari31/2021	2021-03-30	Europe	Italy	Laboratorio HUB -Azienda Ospedaliero Universitaria - AOU – Cagliari	Laboratorio SPOKE Biologia Molecolare -Azienda Ospedaliero Universitaria - AOU – Cagliari	Alessandra Scano et al
EPI_ISL_2662464	Italy/SAR-Cagliari310/2021	2021-06-16	Europe	Italy	Laboratorio HUB -Azienda Ospedaliero Universitaria - AOU – Cagliari	Laboratorio SPOKE Biologia Molecolare -Azienda Ospedaliero Universitaria - AOU – Cagliari	Germano Orrù et al
EPI_ISL_2662465	Italy/SAR-Cagliari311/2021	2021-06-16	Europe	Italy	Laboratorio HUB -Azienda Ospedaliero Universitaria - AOU – Cagliari	Laboratorio SPOKE Biologia Molecolare -Azienda Ospedaliero Universitaria - AOU – Cagliari	Germano Orrù et al
EPI_ISL_2662466	Italy/SAR-Cagliari312/2021	2021-06-16	Europe	Italy	Laboratorio HUB -Azienda Ospedaliero Universitaria - AOU – Cagliari	Laboratorio SPOKE Biologia Molecolare -Azienda Ospedaliero Universitaria - AOU – Cagliari	Alessandra Scano et al
EPI_ISL_2662467	Italy/SAR-Cagliari313/2021	2021-06-16	Europe	Italy	Laboratorio HUB -Azienda Ospedaliero Universitaria - AOU – Cagliari	Laboratorio SPOKE Biologia Molecolare -Azienda Ospedaliero Universitaria - AOU – Cagliari	Alessandra Scano et al
EPI_ISL_2709755	Italy/SAR-Cagliari314/2021	2021-06-17	Europe	Italy	Laboratorio HUB -Azienda Ospedaliero Universitaria - AOU – Cagliari	Laboratorio SPOKE Biologia Molecolare -Azienda Ospedaliero Universitaria - AOU – Cagliari	Germano Orrù et al
EPI_ISL_2709756	Italy/SAR-Cagliari315/2021	2021-06-17	Europe	Italy	Laboratorio HUB -Azienda Ospedaliero Universitaria - AOU – Cagliari	Laboratorio SPOKE Biologia Molecolare -Azienda Ospedaliero Universitaria - AOU – Cagliari	Sara Fais et al
EPI_ISL_2709758	Italy/SAR-Cagliari317/2021	2021-06-20	Europe	Italy	Laboratorio HUB -Azienda Ospedaliero Universitaria - AOU – Cagliari	Laboratorio SPOKE Biologia Molecolare -Azienda Ospedaliero Universitaria - AOU – Cagliari	Sara Fais et al
EPI_ISL_2709759	Italy/SAR-Cagliari318/2021	2021-06-21	Europe	Italy	Laboratorio HUB -Azienda Ospedaliero Universitaria - AOU – Cagliari	Laboratorio SPOKE Biologia Molecolare -Azienda Ospedaliero Universitaria - AOU – Cagliari	Germano Orrù et al
EPI_ISL_2709760	Italy/SAR-Cagliari319/2021	2021-06-21	Europe	Italy	Laboratorio HUB -Azienda Ospedaliero Universitaria - AOU – Cagliari	Laboratorio SPOKE Biologia Molecolare -Azienda Ospedaliero Universitaria - AOU – Cagliari	Germano Orrù et al
EPI_ISL_1972542	Italy/SAR-Cagliari32/2021	2021-03-30	Europe	Italy	Laboratorio HUB -Azienda Ospedaliero Universitaria - AOU – Cagliari	Laboratorio SPOKE Biologia Molecolare -Azienda Ospedaliero Universitaria - AOU – Cagliari	Alessandra Scano et al
EPI_ISL_2709761	Italy/SAR-Cagliari320/2021	2021-06-18	Europe	Italy	Laboratorio HUB -Azienda Ospedaliero Universitaria - AOU – Cagliari	Laboratorio SPOKE Biologia Molecolare -Azienda Ospedaliero Universitaria - AOU – Cagliari	Germano Orrù et al
EPI_ISL_2709762	Italy/SAR-Cagliari321/2021	2021-06-18	Europe	Italy	Laboratorio HUB -Azienda Ospedaliero Universitaria - AOU – Cagliari	Laboratorio SPOKE Biologia Molecolare -Azienda Ospedaliero Universitaria - AOU – Cagliari	Germano Orrù et al
EPI_ISL_2709763	Italy/SAR-Cagliari322/2021	2021-06-21	Europe	Italy	Laboratorio HUB -Azienda Ospedaliero Universitaria - AOU – Cagliari	Laboratorio SPOKE Biologia Molecolare -Azienda Ospedaliero Universitaria - AOU – Cagliari	Germano Orrù et al
EPI_ISL_2709764	Italy/SAR-Cagliari323/2021	2021-06-22	Europe	Italy	Laboratorio HUB -Azienda Ospedaliero Universitaria - AOU – Cagliari	Laboratorio SPOKE Biologia Molecolare -Azienda Ospedaliero Universitaria - AOU – Cagliari	Germano Orrù et al
EPI_ISL_2709765	Italy/SAR-Cagliari324/2021	2021-06-22	Europe	Italy	Laboratorio HUB -Azienda Ospedaliero Universitaria - AOU – Cagliari	Laboratorio SPOKE Biologia Molecolare -Azienda Ospedaliero Universitaria - AOU – Cagliari	Germano Orrù et al
EPI_ISL_2709766	Italy/SAR-Cagliari325/2021	2021-06-22	Europe	Italy	Laboratorio HUB -Azienda Ospedaliero Universitaria - AOU – Cagliari	Laboratorio SPOKE Biologia Molecolare -Azienda Ospedaliero Universitaria - AOU – Cagliari	Germano Orrù et al
EPI_ISL_2709767	Italy/SAR-Cagliari326/2021	2021-06-21	Europe	Italy	Laboratorio HUB -Azienda Ospedaliero Universitaria - AOU – Cagliari	Laboratorio SPOKE Biologia Molecolare -Azienda Ospedaliero Universitaria - AOU – Cagliari	Germano Orrù et al
EPI_ISL_2709768	Italy/SAR-Cagliari327/2021	2021-06-23	Europe	Italy	Laboratorio HUB -Azienda Ospedaliero Universitaria - AOU – Cagliari	Laboratorio SPOKE Biologia Molecolare -Azienda Ospedaliero Universitaria - AOU – Cagliari	Germano Orrù et al
EPI_ISL_2709769	Italy/SAR-Cagliari328/2021	2021-06-23	Europe	Italy	Laboratorio HUB -Azienda Ospedaliero Universitaria - AOU – Cagliari	Laboratorio SPOKE Biologia Molecolare -Azienda Ospedaliero Universitaria - AOU – Cagliari	Alessandra Scano et al
EPI_ISL_2709770	Italy/SAR-Cagliari329/2021	2021-06-23	Europe	Italy	Laboratorio HUB -Azienda Ospedaliero Universitaria - AOU – Cagliari	Laboratorio SPOKE Biologia Molecolare -Azienda Ospedaliero Universitaria - AOU – Cagliari	Alessandra Scano et al
EPI_ISL_1972543	Italy/SAR-Cagliari33/2021	2021-03-30	Europe	Italy	Laboratorio HUB -Azienda Ospedaliero Universitaria - AOU – Cagliari	Laboratorio SPOKE Biologia Molecolare -Azienda Ospedaliero Universitaria - AOU – Cagliari	Alessandra Scano et al
EPI_ISL_2885739	Italy/SAR-Cagliari330/2021	2021-06-25	Europe	Italy	Laboratorio HUB -Azienda Ospedaliero Universitaria - AOU – Cagliari	Laboratorio SPOKE Biologia Molecolare -Azienda Ospedaliero Universitaria - AOU – Cagliari	Germano Orrù et al
EPI_ISL_2885740	Italy/SAR-Cagliari331/2021	2021-06-25	Europe	Italy	Laboratorio HUB -Azienda Ospedaliero Universitaria - AOU – Cagliari	Laboratorio SPOKE Biologia Molecolare -Azienda Ospedaliero Universitaria - AOU – Cagliari	Sara Fais et al
EPI_ISL_2885741	Italy/SAR-Cagliari332/2021	2021-06-28	Europe	Italy	Laboratorio HUB -Azienda Ospedaliero Universitaria - AOU – Cagliari	Laboratorio SPOKE Biologia Molecolare -Azienda Ospedaliero Universitaria - AOU – Cagliari	Sara Fais et al
EPI_ISL_2885742	Italy/SAR-Cagliari333/2021	2021-06-28	Europe	Italy	Laboratorio HUB -Azienda Ospedaliero Universitaria - AOU – Cagliari	Laboratorio SPOKE Biologia Molecolare -Azienda Ospedaliero Universitaria - AOU – Cagliari	Sara Fais et al
EPI_ISL_2885743	Italy/SAR-Cagliari334/2021	2021-06-28	Europe	Italy	Laboratorio HUB -Azienda Ospedaliero Universitaria - AOU – Cagliari	Laboratorio SPOKE Biologia Molecolare -Azienda Ospedaliero Universitaria - AOU – Cagliari	Germano Orrù et al
EPI_ISL_2885744	Italy/SAR-Cagliari335/2021	2021-06-28	Europe	Italy	Laboratorio HUB -Azienda Ospedaliero Universitaria - AOU – Cagliari	Laboratorio SPOKE Biologia Molecolare -Azienda Ospedaliero Universitaria - AOU – Cagliari	Germano Orrù et al
EPI_ISL_2885745	Italy/SAR-Cagliari336/2021	2021-06-28	Europe	Italy	Laboratorio HUB -Azienda Ospedaliero Universitaria - AOU – Cagliari	Laboratorio SPOKE Biologia Molecolare -Azienda Ospedaliero Universitaria - AOU – Cagliari	Germano Orrù et al
EPI_ISL_2885746	Italy/SAR-Cagliari337/2021	2021-06-30	Europe	Italy	Laboratorio HUB -Azienda Ospedaliero Universitaria - AOU – Cagliari	Laboratorio SPOKE Biologia Molecolare -Azienda Ospedaliero Universitaria - AOU – Cagliari	Germano Orrù et al
EPI_ISL_1972544	Italy/SAR-Cagliari36/2021	2021-03-30	Europe	Italy	Laboratorio HUB -Azienda Ospedaliero Universitaria - AOU – Cagliari	Laboratorio SPOKE Biologia Molecolare -Azienda Ospedaliero Universitaria - AOU – Cagliari	Alessandra Scano et al
EPI_ISL_1972545	Italy/SAR-Cagliari37/2021	2021-03-30	Europe	Italy	Laboratorio HUB -Azienda Ospedaliero Universitaria - AOU – Cagliari	Laboratorio SPOKE Biologia Molecolare -Azienda Ospedaliero Universitaria - AOU – Cagliari	Alessandra Scano et al
EPI_ISL_1972546	Italy/SAR-Cagliari38/2021	2021-03-30	Europe	Italy	Laboratorio HUB -Azienda Ospedaliero Universitaria - AOU – Cagliari	Laboratorio SPOKE Biologia Molecolare -Azienda Ospedaliero Universitaria - AOU – Cagliari	Alessandra Scano et al
EPI_ISL_1972554	Italy/SAR-Cagliari39/2021	2021-04-08	Europe	Italy	Laboratorio HUB -Azienda Ospedaliero Universitaria - AOU – Cagliari	Laboratorio SPOKE Biologia Molecolare -Azienda Ospedaliero Universitaria - AOU – Cagliari	Germano Orrù et al
EPI_ISL_1972555	Italy/SAR-Cagliari40/2021	2021-04-08	Europe	Italy	Laboratorio HUB -Azienda Ospedaliero Universitaria - AOU – Cagliari	Laboratorio SPOKE Biologia Molecolare -Azienda Ospedaliero Universitaria - AOU – Cagliari	Sara Fais et al
EPI_ISL_1972556	Italy/SAR-Cagliari41/2021	2021-04-08	Europe	Italy	Laboratorio HUB -Azienda Ospedaliero Universitaria - AOU – Cagliari	Laboratorio SPOKE Biologia Molecolare -Azienda Ospedaliero Universitaria - AOU – Cagliari	Sara Fais et al
EPI_ISL_1972557	Italy/SAR-Cagliari42/2021	2021-04-08	Europe	Italy	Laboratorio HUB -Azienda Ospedaliero Universitaria - AOU – Cagliari	Laboratorio SPOKE Biologia Molecolare -Azienda Ospedaliero Universitaria - AOU – Cagliari	Sara Fais et al
EPI_ISL_1972558	Italy/SAR-Cagliari43/2021	2021-04-08	Europe	Italy	Laboratorio HUB -Azienda Ospedaliero Universitaria - AOU – Cagliari	Laboratorio SPOKE Biologia Molecolare -Azienda Ospedaliero Universitaria - AOU – Cagliari	Germano Orrù et al
EPI_ISL_1972559	Italy/SAR-Cagliari44/2021	2021-04-08	Europe	Italy	Laboratorio HUB -Azienda Ospedaliero Universitaria - AOU – Cagliari	Laboratorio SPOKE Biologia Molecolare -Azienda Ospedaliero Universitaria - AOU – Cagliari	Germano Orrù et al
EPI_ISL_1972560	Italy/SAR-Cagliari45/2021	2021-04-08	Europe	Italy	Laboratorio HUB -Azienda Ospedaliero Universitaria - AOU – Cagliari	Laboratorio SPOKE Biologia Molecolare -Azienda Ospedaliero Universitaria - AOU – Cagliari	Germano Orrù et al
EPI_ISL_1972561	Italy/SAR-Cagliari46/2021	2021-04-08	Europe	Italy	Laboratorio HUB -Azienda Ospedaliero Universitaria - AOU – Cagliari	Laboratorio SPOKE Biologia Molecolare -Azienda Ospedaliero Universitaria - AOU – Cagliari	Germano Orrù et al
EPI_ISL_1972562	Italy/SAR-Cagliari47/2021	2021-04-08	Europe	Italy	Laboratorio HUB -Azienda Ospedaliero Universitaria - AOU – Cagliari	Laboratorio SPOKE Biologia Molecolare -Azienda Ospedaliero Universitaria - AOU – Cagliari	Germano Orrù et al
EPI_ISL_1972563	Italy/SAR-Cagliari48/2021	2021-04-08	Europe	Italy	Laboratorio HUB -Azienda Ospedaliero Universitaria - AOU – Cagliari	Laboratorio SPOKE Biologia Molecolare -Azienda Ospedaliero Universitaria - AOU – Cagliari	Germano Orrù et al
EPI_ISL_1972564	Italy/SAR-Cagliari49/2021	2021-04-08	Europe	Italy	Laboratorio HUB -Azienda Ospedaliero Universitaria - AOU – Cagliari	Laboratorio SPOKE Biologia Molecolare -Azienda Ospedaliero Universitaria - AOU – Cagliari	Germano Orrù et al
EPI_ISL_1972565	Italy/SAR-Cagliari50/2021	2021-04-08	Europe	Italy	Laboratorio HUB -Azienda Ospedaliero Universitaria - AOU – Cagliari	Laboratorio SPOKE Biologia Molecolare -Azienda Ospedaliero Universitaria - AOU – Cagliari	Germano Orrù et al
EPI_ISL_1972566	Italy/SAR-Cagliari51/2021	2021-04-08	Europe	Italy	Laboratorio HUB -Azienda Ospedaliero Universitaria - AOU – Cagliari	Laboratorio SPOKE Biologia Molecolare -Azienda Ospedaliero Universitaria - AOU – Cagliari	Germano Orrù et al
EPI_ISL_1972567	Italy/SAR-Cagliari52/2021	2021-04-08	Europe	Italy	Laboratorio HUB -Azienda Ospedaliero Universitaria - AOU – Cagliari	Laboratorio SPOKE Biologia Molecolare -Azienda Ospedaliero Universitaria - AOU – Cagliari	Germano Orrù et al
EPI_ISL_1972568	Italy/SAR-Cagliari53/2021	2021-04-08	Europe	Italy	Laboratorio HUB -Azienda Ospedaliero Universitaria - AOU – Cagliari	Laboratorio SPOKE Biologia Molecolare -Azienda Ospedaliero Universitaria - AOU – Cagliari	Alessandra Scano et al
EPI_ISL_1972569	Italy/SAR-Cagliari54/2021	2021-04-08	Europe	Italy	Laboratorio HUB -Azienda Ospedaliero Universitaria - AOU – Cagliari	Laboratorio SPOKE Biologia Molecolare -Azienda Ospedaliero Universitaria - AOU – Cagliari	Alessandra Scano et al
EPI_ISL_1821761	Italy/SAR-Cagliari55/2021	2021-04-13	Europe	Italy	Laboratorio HUB -Azienda Ospedaliero Universitaria - AOU – Cagliari	Laboratorio SPOKE Biologia Molecolare -Azienda Ospedaliero Universitaria - AOU – Cagliari	Sara Fais et al
EPI_ISL_1821762	Italy/SAR-Cagliari56/2021	2021-04-13	Europe	Italy	Laboratorio HUB -Azienda Ospedaliero Universitaria - AOU – Cagliari	Laboratorio SPOKE Biologia Molecolare -Azienda Ospedaliero Universitaria - AOU – Cagliari	Sara Fais et al
EPI_ISL_1821763	Italy/SAR-Cagliari57/2021	2021-04-13	Europe	Italy	Laboratorio HUB -Azienda Ospedaliero Universitaria - AOU – Cagliari	Laboratorio SPOKE Biologia Molecolare -Azienda Ospedaliero Universitaria - AOU – Cagliari	Sara Fais et al
EPI_ISL_1821764	Italy/SAR-Cagliari58/2021	2021-04-13	Europe	Italy	Laboratorio HUB -Azienda Ospedaliero Universitaria - AOU – Cagliari	Laboratorio SPOKE Biologia Molecolare -Azienda Ospedaliero Universitaria - AOU – Cagliari	Sara Fais et al
EPI_ISL_1821765	Italy/SAR-Cagliari59/2021	2021-04-13	Europe	Italy	Laboratorio HUB -Azienda Ospedaliero Universitaria - AOU – Cagliari	Laboratorio SPOKE Biologia Molecolare -Azienda Ospedaliero Universitaria - AOU – Cagliari	Sara Fais et al
EPI_ISL_1821766	Italy/SAR-Cagliari60/2021	2021-04-13	Europe	Italy	Laboratorio HUB -Azienda Ospedaliero Universitaria - AOU – Cagliari	Laboratorio SPOKE Biologia Molecolare -Azienda Ospedaliero Universitaria - AOU – Cagliari	Sara Fais et al
EPI_ISL_1821767	Italy/SAR-Cagliari61/2021	2021-04-13	Europe	Italy	Laboratorio HUB -Azienda Ospedaliero Universitaria - AOU – Cagliari	Laboratorio SPOKE Biologia Molecolare -Azienda Ospedaliero Universitaria - AOU – Cagliari	Sara Fais et al
EPI_ISL_1821768	Italy/SAR-Cagliari62/2021	2021-04-13	Europe	Italy	Laboratorio HUB -Azienda Ospedaliero Universitaria - AOU – Cagliari	Laboratorio SPOKE Biologia Molecolare -Azienda Ospedaliero Universitaria - AOU – Cagliari	Sara Fais et al
EPI_ISL_1821769	Italy/SAR-Cagliari63/2021	2021-04-13	Europe	Italy	Laboratorio HUB -Azienda Ospedaliero Universitaria - AOU – Cagliari	Laboratorio SPOKE Biologia Molecolare -Azienda Ospedaliero Universitaria - AOU – Cagliari	Sara Fais et al
EPI_ISL_1821770	Italy/SAR-Cagliari64/2021	2021-04-13	Europe	Italy	Laboratorio HUB -Azienda Ospedaliero Universitaria - AOU – Cagliari	Laboratorio SPOKE Biologia Molecolare -Azienda Ospedaliero Universitaria - AOU – Cagliari	Sara Fais et al
EPI_ISL_1821771	Italy/SAR-Cagliari65/2021	2021-04-13	Europe	Italy	Laboratorio HUB -Azienda Ospedaliero Universitaria - AOU – Cagliari	Laboratorio SPOKE Biologia Molecolare -Azienda Ospedaliero Universitaria - AOU – Cagliari	Sara Fais et al
EPI_ISL_1821772	Italy/SAR-Cagliari66/2021	2021-04-13	Europe	Italy	Laboratorio HUB -Azienda Ospedaliero Universitaria - AOU – Cagliari	Laboratorio SPOKE Biologia Molecolare -Azienda Ospedaliero Universitaria - AOU – Cagliari	Sara Fais et al
EPI_ISL_1821773	Italy/SAR-Cagliari67/2021	2021-04-13	Europe	Italy	Laboratorio HUB -Azienda Ospedaliero Universitaria - AOU – Cagliari	Laboratorio SPOKE Biologia Molecolare -Azienda Ospedaliero Universitaria - AOU – Cagliari	Sara Fais et al
EPI_ISL_1821774	Italy/SAR-Cagliari68/2021	2021-04-13	Europe	Italy	Laboratorio HUB -Azienda Ospedaliero Universitaria - AOU – Cagliari	Laboratorio SPOKE Biologia Molecolare -Azienda Ospedaliero Universitaria - AOU – Cagliari	Sara Fais et al
EPI_ISL_1821775	Italy/SAR-Cagliari69/2021	2021-04-13	Europe	Italy	Laboratorio HUB -Azienda Ospedaliero Universitaria - AOU – Cagliari	Laboratorio SPOKE Biologia Molecolare -Azienda Ospedaliero Universitaria - AOU – Cagliari	Sara Fais et al
EPI_ISL_1821776	Italy/SAR-Cagliari70/2021	2021-04-13	Europe	Italy	Laboratorio HUB -Azienda Ospedaliero Universitaria - AOU – Cagliari	Laboratorio SPOKE Biologia Molecolare -Azienda Ospedaliero Universitaria - AOU – Cagliari	Sara Fais et al
EPI_ISL_1793842	Italy/SAR-Cagliari71/2021	2021-04-21	Europe	Italy	Laboratorio HUB -Azienda Ospedaliero Universitaria - AOU – Cagliari	Laboratorio SPOKE Biologia Molecolare -Azienda Ospedaliero Universitaria - AOU – Cagliari	Sara Fais et al
EPI_ISL_1804861	Italy/SAR-Cagliari73/2021	2021-04-21	Europe	Italy	Laboratorio HUB -Azienda Ospedaliero Universitaria - AOU – Cagliari	Laboratorio SPOKE Biologia Molecolare -Azienda Ospedaliero Universitaria - AOU – Cagliari	Sara Fais et al
EPI_ISL_1804862	Italy/SAR-Cagliari74/2021	2021-04-21	Europe	Italy	Laboratorio HUB -Azienda Ospedaliero Universitaria - AOU – Cagliari	Laboratorio SPOKE Biologia Molecolare -Azienda Ospedaliero Universitaria - AOU – Cagliari	Sara Fais et al
EPI_ISL_1804863	Italy/SAR-Cagliari75/2021	2021-04-21	Europe	Italy	Laboratorio HUB -Azienda Ospedaliero Universitaria - AOU – Cagliari	Laboratorio SPOKE Biologia Molecolare -Azienda Ospedaliero Universitaria - AOU – Cagliari	Sara Fais et al
EPI_ISL_1804891	Italy/SAR-Cagliari76/2021	2021-04-21	Europe	Italy	Laboratorio HUB -Azienda Ospedaliero Universitaria - AOU – Cagliari	Laboratorio SPOKE Biologia Molecolare -Azienda Ospedaliero Universitaria - AOU – Cagliari	Sara Fais et al
EPI_ISL_1804892	Italy/SAR-Cagliari77/2021	2021-04-21	Europe	Italy	Laboratorio HUB -Azienda Ospedaliero Universitaria - AOU – Cagliari	Laboratorio SPOKE Biologia Molecolare -Azienda Ospedaliero Universitaria - AOU – Cagliari	Sara Fais et al
EPI_ISL_1804893	Italy/SAR-Cagliari78/2021	2021-04-21	Europe	Italy	Laboratorio HUB -Azienda Ospedaliero Universitaria - AOU – Cagliari	Laboratorio SPOKE Biologia Molecolare -Azienda Ospedaliero Universitaria - AOU – Cagliari	Sara Fais et al
EPI_ISL_1804894	Italy/SAR-Cagliari79/2021	2021-04-21	Europe	Italy	Laboratorio HUB -Azienda Ospedaliero Universitaria - AOU – Cagliari	Laboratorio SPOKE Biologia Molecolare -Azienda Ospedaliero Universitaria - AOU – Cagliari	Sara Fais et al
EPI_ISL_2103231	Italy/SAR-Cagliari80/2021	2021-04-16	Europe	Italy	Laboratorio HUB -Azienda Ospedaliero Universitaria - AOU – Cagliari	Laboratorio SPOKE Biologia Molecolare -Azienda Ospedaliero Universitaria - AOU – Cagliari	Germano Orrù et al
EPI_ISL_2103232	Italy/SAR-Cagliari81/2021	2021-04-16	Europe	Italy	Laboratorio HUB -Azienda Ospedaliero Universitaria - AOU – Cagliari	Laboratorio SPOKE Biologia Molecolare -Azienda Ospedaliero Universitaria - AOU – Cagliari	Sara Fais et al
EPI_ISL_2103233	Italy/SAR-Cagliari82/2021	2021-04-16	Europe	Italy	Laboratorio HUB -Azienda Ospedaliero Universitaria - AOU – Cagliari	Laboratorio SPOKE Biologia Molecolare -Azienda Ospedaliero Universitaria - AOU – Cagliari	Sara Fais et al
EPI_ISL_2103234	Italy/SAR-Cagliari83/2021	2021-04-16	Europe	Italy	Laboratorio HUB -Azienda Ospedaliero Universitaria - AOU – Cagliari	Laboratorio SPOKE Biologia Molecolare -Azienda Ospedaliero Universitaria - AOU – Cagliari	Sara Fais et al
EPI_ISL_2103235	Italy/SAR-Cagliari84/2021	2021-04-16	Europe	Italy	Laboratorio HUB -Azienda Ospedaliero Universitaria - AOU – Cagliari	Laboratorio SPOKE Biologia Molecolare -Azienda Ospedaliero Universitaria - AOU – Cagliari	Germano Orrù et al
EPI_ISL_2103236	Italy/SAR-Cagliari86/2021	2021-04-16	Europe	Italy	Laboratorio HUB -Azienda Ospedaliero Universitaria - AOU – Cagliari	Laboratorio SPOKE Biologia Molecolare -Azienda Ospedaliero Universitaria - AOU – Cagliari	Germano Orrù et al
EPI_ISL_2103238	Italy/SAR-Cagliari88/2021	2021-04-16	Europe	Italy	Laboratorio HUB -Azienda Ospedaliero Universitaria - AOU – Cagliari	Laboratorio SPOKE Biologia Molecolare -Azienda Ospedaliero Universitaria - AOU – Cagliari	Germano Orrù et al
EPI_ISL_2103239	Italy/SAR-Cagliari89/2021	2021-04-16	Europe	Italy	Laboratorio HUB -Azienda Ospedaliero Universitaria - AOU – Cagliari	Laboratorio SPOKE Biologia Molecolare -Azienda Ospedaliero Universitaria - AOU – Cagliari	Germano Orrù et al
EPI_ISL_2103240	Italy/SAR-Cagliari90/2021	2021-04-16	Europe	Italy	Laboratorio HUB -Azienda Ospedaliero Universitaria - AOU – Cagliari	Laboratorio SPOKE Biologia Molecolare -Azienda Ospedaliero Universitaria - AOU – Cagliari	Germano Orrù et al
EPI_ISL_2103241	Italy/SAR-Cagliari91/2021	2021-04-16	Europe	Italy	Laboratorio HUB -Azienda Ospedaliero Universitaria - AOU – Cagliari	Laboratorio SPOKE Biologia Molecolare -Azienda Ospedaliero Universitaria - AOU – Cagliari	Germano Orrù et al
EPI_ISL_2103242	Italy/SAR-Cagliari92/2021	2021-04-16	Europe	Italy	Laboratorio HUB -Azienda Ospedaliero Universitaria - AOU – Cagliari	Laboratorio SPOKE Biologia Molecolare -Azienda Ospedaliero Universitaria - AOU – Cagliari	Germano Orrù et al
EPI_ISL_2103243	Italy/SAR-Cagliari93/2021	2021-04-16	Europe	Italy	Laboratorio HUB -Azienda Ospedaliero Universitaria - AOU – Cagliari	Laboratorio SPOKE Biologia Molecolare -Azienda Ospedaliero Universitaria - AOU – Cagliari	Germano Orrù et al
EPI_ISL_2103244	Italy/SAR-Cagliari94/2021	2021-04-16	Europe	Italy	Laboratorio HUB -Azienda Ospedaliero Universitaria - AOU – Cagliari	Laboratorio SPOKE Biologia Molecolare -Azienda Ospedaliero Universitaria - AOU – Cagliari	Alessandra Scano et al
EPI_ISL_2103245	Italy/SAR-Cagliari95/2021	2021-04-16	Europe	Italy	Laboratorio HUB -Azienda Ospedaliero Universitaria - AOU – Cagliari	Laboratorio SPOKE Biologia Molecolare -Azienda Ospedaliero Universitaria - AOU – Cagliari	Alessandra Scano et al
EPI_ISL_2103246	Italy/SAR-Cagliari96/2021	2021-04-21	Europe	Italy	Laboratorio HUB -Azienda Ospedaliero Universitaria - AOU – Cagliari	Laboratorio SPOKE Biologia Molecolare -Azienda Ospedaliero Universitaria - AOU – Cagliari	Alessandra Scano et al
EPI_ISL_2103247	Italy/SAR-Cagliari97/2021	2021-04-21	Europe	Italy	Laboratorio HUB -Azienda Ospedaliero Universitaria - AOU – Cagliari	Laboratorio SPOKE Biologia Molecolare -Azienda Ospedaliero Universitaria - AOU – Cagliari	Alessandra Scano et al
EPI_ISL_2103248	Italy/SAR-Cagliari98/2021	2021-04-21	Europe	Italy	Laboratorio HUB -Azienda Ospedaliero Universitaria - AOU – Cagliari	Laboratorio SPOKE Biologia Molecolare -Azienda Ospedaliero Universitaria - AOU – Cagliari	Alessandra Scano et al
EPI_ISL_2103249	Italy/SAR-Cagliari99/2021	2021-04-21	Europe	Italy	Laboratorio HUB -Azienda Ospedaliero Universitaria - AOU – Cagliari	Laboratorio SPOKE Biologia Molecolare -Azienda Ospedaliero Universitaria - AOU – Cagliari	Alessandra Scano et al
EPI_ISL_2244910	Italy/SAR-ISS-7342/2021	2021-02-17	Europe	Italy	Laboratorio HUB -Azienda Ospedaliero Universitaria - AOU – Cagliari, Italy	Department of Infectious Diseases, Istituto Superiore di Sanità	Paola Stefanelli et al
EPI_ISL_2244911	Italy/SAR-ISS-7343/2021	2021-02-17	Europe	Italy	Laboratorio HUB -Azienda Ospedaliero Universitaria - AOU – Cagliari, Italy	Department of Infectious Diseases, Istituto Superiore di Sanità	Paola Stefanelli et al
EPI_ISL_2244912	Italy/SAR-ISS-7344/2021	2021-02-17	Europe	Italy	Laboratorio HUB -Azienda Ospedaliero Universitaria - AOU – Cagliari, Italy	Department of Infectious Diseases, Istituto Superiore di Sanità	Paola Stefanelli et al
EPI_ISL_1034916	Italy/SAR02/2021	2021-02-14	Europe	Italy	Laboratorio Biologia Molecolare Sars Cov2 - UOC Laboratorio Analisi - Servizio Medicina di Laboratorio, Ospedale "San Francesco" - ATS-ASSL Nuoro	Laboratorio specialistico UOC Ematologia - Ospedale "San Francesco" - ATS-ASSL Nuoro	Piras Giovanna et al
EPI_ISL_2854223	Italy/SIC-175484918/2021	2021-06-26	Europe	Italy	Molecular Hepatology Laboratory AOU Messina	Molecular Hepatology Laboratory AOU Messina	Giuseppina Raffa et al
EPI_ISL_2567617	Italy/SIC-180197928/2021	2021-05-10	Europe	Italy	Molecular Hepatology Laboratory AOU Messina	Molecular Hepatology Laboratory AOU Messina	Giuseppina Raffa et al
EPI_ISL_2570617	Italy/SIC-180926441/2021	2021-05-14	Europe	Italy	Molecular Hepatology Laboratory AOU Messina	Molecular Hepatology Laboratory AOU Messina	Giuseppina Raffa et al
EPI_ISL_2567625	Italy/SIC-182022739/2021	2021-05-16	Europe	Italy	Molecular Hepatology Laboratory AOU Messina	Molecular Hepatology Laboratory AOU Messina	Giuseppina Raffa et al
EPI_ISL_2567619	Italy/SIC-182022757/2021	2021-05-16	Europe	Italy	Molecular Hepatology Laboratory AOU Messina	Molecular Hepatology Laboratory AOU Messina	Giuseppina Raffa et al
EPI_ISL_2567623	Italy/SIC-182022820/2021	2021-05-16	Europe	Italy	Molecular Hepatology Laboratory AOU Messina	Molecular Hepatology Laboratory AOU Messina	Giuseppina Raffa et al
EPI_ISL_2862006	Italy/SIC-183276640/2021	2021-06-05	Europe	Italy	Molecular Hepatology Laboratory AOU Messina	Molecular Hepatology Laboratory AOU Messina	Giuseppina Raffa et al
EPI_ISL_2567631	Italy/SIC-183694865/2021	2021-05-22	Europe	Italy	Molecular Hepatology Laboratory AOU Messina	Molecular Hepatology Laboratory AOU Messina	Giuseppina Raffa et al
EPI_ISL_2567630	Italy/SIC-183703457/2021	2021-05-22	Europe	Italy	Molecular Hepatology Laboratory AOU Messina	Molecular Hepatology Laboratory AOU Messina	Giuseppina Raffa et al
EPI_ISL_2567633	Italy/SIC-183703510/2021	2021-05-22	Europe	Italy	Molecular Hepatology Laboratory AOU Messina	Molecular Hepatology Laboratory AOU Messina	Giuseppina Raffa et al
EPI_ISL_2567615	Italy/SIC-183824253/2021	2021-05-26	Europe	Italy	Molecular Hepatology Laboratory AOU Messina	Molecular Hepatology Laboratory AOU Messina	Giuseppina Raffa et al
EPI_ISL_2567628	Italy/SIC-183834964/2021	2021-05-23	Europe	Italy	Molecular Hepatology Laboratory AOU Messina	Molecular Hepatology Laboratory AOU Messina	Giuseppina Raffa et al
EPI_ISL_2600964	Italy/SIC-183958442/2021	2021-06-06	Europe	Italy	Molecular Hepatology Laboratory AOU Messina	Molecular Hepatology Laboratory AOU Messina	Giuseppina Raffa et al
EPI_ISL_2854212	Italy/SIC-183958442_1/2021	2021-06-06	Europe	Italy	Molecular Hepatology Laboratory AOU Messina	Molecular Hepatology Laboratory AOU Messina	Giuseppina Raffa et al
EPI_ISL_2861999	Italy/SIC-183958455/2021	2021-06-05	Europe	Italy	Molecular Hepatology Laboratory AOU Messina	Molecular Hepatology Laboratory AOU Messina	Giuseppina Raffa et al
EPI_ISL_2567926	Italy/SIC-183958529/2021	2021-05-24	Europe	Italy	Molecular Hepatology Laboratory AOU Messina	Molecular Hepatology Laboratory AOU Messina	Giuseppina Raffa et al
EPI_ISL_2567629	Italy/SIC-184036730/2021	2021-05-25	Europe	Italy	Molecular Hepatology Laboratory AOU Messina	Molecular Hepatology Laboratory AOU Messina	Giuseppina Raffa et al
EPI_ISL_2567627	Italy/SIC-184036766/2021	2021-05-25	Europe	Italy	Molecular Hepatology Laboratory AOU Messina	Molecular Hepatology Laboratory AOU Messina	Giuseppina Raffa et al
EPI_ISL_2854224	Italy/SIC-184036776/2021	2021-06-06	Europe	Italy	Molecular Hepatology Laboratory AOU Messina	Molecular Hepatology Laboratory AOU Messina	Giuseppina Raffa et al
EPI_ISL_2570804	Italy/SIC-184036789/2021	2021-05-25	Europe	Italy	Molecular Hepatology Laboratory AOU Messina	Molecular Hepatology Laboratory AOU Messina	Giuseppina Raffa et al
EPI_ISL_2569229	Italy/SIC-184055597/2021	2021-05-25	Europe	Italy	Molecular Hepatology Laboratory AOU Messina	Molecular Hepatology Laboratory AOU Messina	Giuseppina Raffa et al
EPI_ISL_2569997	Italy/SIC-184055605/2021	2021-05-25	Europe	Italy	Molecular Hepatology Laboratory AOU Messina	Molecular Hepatology Laboratory AOU Messina	Giuseppina Raffa et al
EPI_ISL_2567613	Italy/SIC-184136196/2021	2021-05-26	Europe	Italy	Molecular Hepatology Laboratory AOU Messina	Molecular Hepatology Laboratory AOU Messina	Giuseppina Raffa et al
EPI_ISL_2570813	Italy/SIC-184136209/2021	2021-05-26	Europe	Italy	Molecular Hepatology Laboratory AOU Messina	Molecular Hepatology Laboratory AOU Messina	Giuseppina Raffa et al
EPI_ISL_2570807	Italy/SIC-184142343/2021	2021-05-26	Europe	Italy	Molecular Hepatology Laboratory AOU Messina	Molecular Hepatology Laboratory AOU Messina	Giuseppina Raffa et al
EPI_ISL_2854226	Italy/SIC-184142422/2021	2021-06-06	Europe	Italy	Molecular Hepatology Laboratory AOU Messina	Molecular Hepatology Laboratory AOU Messina	Giuseppina Raffa et al
EPI_ISL_2570810	Italy/SIC-184142432/2021	2021-05-25	Europe	Italy	Molecular Hepatology Laboratory AOU Messina	Molecular Hepatology Laboratory AOU Messina	Giuseppina Raffa et al
EPI_ISL_2570812	Italy/SIC-184142443/2021	2021-05-26	Europe	Italy	Molecular Hepatology Laboratory AOU Messina	Molecular Hepatology Laboratory AOU Messina	Giuseppina Raffa et al
EPI_ISL_2862012	Italy/SIC-184225289/2021	2021-06-06	Europe	Italy	Molecular Hepatology Laboratory AOU Messina	Molecular Hepatology Laboratory AOU Messina	Giuseppina Raffa et al
EPI_ISL_2862009	Italy/SIC-185098678/2021	2021-06-05	Europe	Italy	Molecular Hepatology Laboratory AOU Messina	Molecular Hepatology Laboratory AOU Messina	Giuseppina Raffa et al
EPI_ISL_2861982	Italy/SIC-185098681/2021	2021-06-05	Europe	Italy	Molecular Hepatology Laboratory AOU Messina	Molecular Hepatology Laboratory AOU Messina	Giuseppina Raffa et al
EPI_ISL_2862001	Italy/SIC-185098687/2021	2021-06-05	Europe	Italy	Molecular Hepatology Laboratory AOU Messina	Molecular Hepatology Laboratory AOU Messina	Giuseppina Raffa et al
EPI_ISL_2862011	Italy/SIC-185098713/2021	2021-06-05	Europe	Italy	Molecular Hepatology Laboratory AOU Messina	Molecular Hepatology Laboratory AOU Messina	Giuseppina Raffa et al
EPI_ISL_2862008	Italy/SIC-185098717/2021	2021-06-05	Europe	Italy	Molecular Hepatology Laboratory AOU Messina	Molecular Hepatology Laboratory AOU Messina	Giuseppina Raffa et al
EPI_ISL_2862002	Italy/SIC-185098725/2021	2021-06-05	Europe	Italy	Molecular Hepatology Laboratory AOU Messina	Molecular Hepatology Laboratory AOU Messina	Giuseppina Raffa et al
EPI_ISL_2862000	Italy/SIC-185098731/2021	2021-06-05	Europe	Italy	Molecular Hepatology Laboratory AOU Messina	Molecular Hepatology Laboratory AOU Messina	Giuseppina Raffa et al
EPI_ISL_2862007	Italy/SIC-185098741/2021	2021-06-05	Europe	Italy	Molecular Hepatology Laboratory AOU Messina	Molecular Hepatology Laboratory AOU Messina	Giuseppina Raffa et al
EPI_ISL_2862003	Italy/SIC-185108388/2021	2021-06-05	Europe	Italy	Molecular Hepatology Laboratory AOU Messina	Molecular Hepatology Laboratory AOU Messina	Giuseppina Raffa et al
EPI_ISL_2862004	Italy/SIC-185289266/2021	2021-06-05	Europe	Italy	Molecular Hepatology Laboratory AOU Messina	Molecular Hepatology Laboratory AOU Messina	Giuseppina Raffa et al
EPI_ISL_2854217	Italy/SIC-185289271/2021	2021-07-06	Europe	Italy	Molecular Hepatology Laboratory AOU Messina	Molecular Hepatology Laboratory AOU Messina	Giuseppina Raffa et al
EPI_ISL_2862005	Italy/SIC-185289283/2021	2021-06-05	Europe	Italy	Molecular Hepatology Laboratory AOU Messina	Molecular Hepatology Laboratory AOU Messina	Giuseppina Raffa et al
EPI_ISL_2854219	Italy/SIC-185289287/2021	2021-06-06	Europe	Italy	Molecular Hepatology Laboratory AOU Messina	Molecular Hepatology Laboratory AOU Messina	Giuseppina Raffa et al
EPI_ISL_2854221	Italy/SIC-185289293/2021	2021-06-06	Europe	Italy	Molecular Hepatology Laboratory AOU Messina	Molecular Hepatology Laboratory AOU Messina	Giuseppina Raffa et al
EPI_ISL_2854227	Italy/SIC-185289305/2021	2021-06-06	Europe	Italy	Molecular Hepatology Laboratory AOU Messina	Molecular Hepatology Laboratory AOU Messina	Giuseppina Raffa et al
EPI_ISL_2854222	Italy/SIC-185289319/2021	2021-06-06	Europe	Italy	Molecular Hepatology Laboratory AOU Messina	Molecular Hepatology Laboratory AOU Messina	Giuseppina Raffa et al
EPI_ISL_2862013	Italy/SIC-185466373/2021	2021-06-06	Europe	Italy	Molecular Hepatology Laboratory AOU Messina	Molecular Hepatology Laboratory AOU Messina	Giuseppina Raffa et al
EPI_ISL_2854220	Italy/SIC-185466377/2021	2021-06-23	Europe	Italy	Molecular Hepatology Laboratory AOU Messina	Molecular Hepatology Laboratory AOU Messina	Giuseppina Raffa et al
EPI_ISL_2854658	Italy/SIC-185559541/2021	2021-06-08	Europe	Italy	Molecular Hepatology Laboratory AOU Messina	Molecular Hepatology Laboratory AOU Messina	Giuseppina Raffa et al
EPI_ISL_2854236	Italy/SIC-185559548/2021	2021-06-07	Europe	Italy	Molecular Hepatology Laboratory AOU Messina	Molecular Hepatology Laboratory AOU Messina	Giuseppina Raffa et al
EPI_ISL_2854229	Italy/SIC-185559551/2021	2021-06-07	Europe	Italy	Molecular Hepatology Laboratory AOU Messina	Molecular Hepatology Laboratory AOU Messina	Giuseppina Raffa et al
EPI_ISL_2854249	Italy/SIC-185559553/2021	2021-06-08	Europe	Italy	Molecular Hepatology Laboratory AOU Messina	Molecular Hepatology Laboratory AOU Messina	Giuseppina Raffa et al
EPI_ISL_2854232	Italy/SIC-185559554/2021	2021-06-07	Europe	Italy	Molecular Hepatology Laboratory AOU Messina	Molecular Hepatology Laboratory AOU Messina	Giuseppina Raffa et al
EPI_ISL_2858616	Italy/SIC-185652163/2021	2021-06-09	Europe	Italy	Molecular Hepatology Laboratory AOU Messina	Molecular Hepatology Laboratory AOU Messina	Giuseppina Raffa et al
EPI_ISL_2854664	Italy/SIC-185652165/2021	2021-06-08	Europe	Italy	Molecular Hepatology Laboratory AOU Messina	Molecular Hepatology Laboratory AOU Messina	Giuseppina Raffa et al
EPI_ISL_2862014	Italy/SIC-185652173/2021	2021-06-08	Europe	Italy	Molecular Hepatology Laboratory AOU Messina	Molecular Hepatology Laboratory AOU Messina	Giuseppina Raffa et al
EPI_ISL_2858617	Italy/SIC-185652179/2021	2021-06-09	Europe	Italy	Molecular Hepatology Laboratory AOU Messina	Molecular Hepatology Laboratory AOU Messina	Giuseppina Raffa et al
EPI_ISL_2854662	Italy/SIC-185652182/2021	2021-06-08	Europe	Italy	Molecular Hepatology Laboratory AOU Messina	Molecular Hepatology Laboratory AOU Messina	Giuseppina Raffa et al
EPI_ISL_2858691	Italy/SIC-185809479/2021	2021-06-09	Europe	Italy	Molecular Hepatology Laboratory AOU Messina	Molecular Hepatology Laboratory AOU Messina	Giuseppina Raffa et al
EPI_ISL_2858688	Italy/SIC-185809486/2021	2021-06-09	Europe	Italy	Molecular Hepatology Laboratory AOU Messina	Molecular Hepatology Laboratory AOU Messina	Giuseppina Raffa et al
EPI_ISL_2858692	Italy/SIC-185809487/2021	2021-06-09	Europe	Italy	Molecular Hepatology Laboratory AOU Messina	Molecular Hepatology Laboratory AOU Messina	Giuseppina Raffa et al
EPI_ISL_2858694	Italy/SIC-185814879/2021	2021-06-09	Europe	Italy	Molecular Hepatology Laboratory AOU Messina	Molecular Hepatology Laboratory AOU Messina	Giuseppina Raffa et al
EPI_ISL_2858695	Italy/SIC-185814883/2021	2021-06-09	Europe	Italy	Molecular Hepatology Laboratory AOU Messina	Molecular Hepatology Laboratory AOU Messina	Giuseppina Raffa et al
EPI_ISL_2858690	Italy/SIC-185814889/2021	2021-06-09	Europe	Italy	Molecular Hepatology Laboratory AOU Messina	Molecular Hepatology Laboratory AOU Messina	Giuseppina Raffa et al
EPI_ISL_2858689	Italy/SIC-185814895/2021	2021-06-09	Europe	Italy	Molecular Hepatology Laboratory AOU Messina	Molecular Hepatology Laboratory AOU Messina	Giuseppina Raffa et al
EPI_ISL_2854270	Italy/SIC-185904527/2021	2021-06-29	Europe	Italy	Molecular Hepatology Laboratory AOU Messina	Molecular Hepatology Laboratory AOU Messina	Giuseppina Raffa et al
EPI_ISL_2731296	Italy/SIC-186409753/2021	2021-06-16	Europe	Italy	Molecular Hepatology Laboratory AOU Messina (Italy)	Molecular Hepatology Laboratory AOU Messina (Italy)	Giuseppina Raffa et al
EPI_ISL_2731295	Italy/SIC-186413300/2021	2021-06-21	Europe	Italy	Molecular Hepatology Laboratory AOU Messina	Molecular Hepatology Laboratory AOU Messina	Giuseppina Raffa et al
EPI_ISL_2854240	Italy/SIC-186600851/2021	2021-06-27	Europe	Italy	Molecular Hepatology Laboratory AOU Messina	Molecular Hepatology Laboratory AOU Messina	Giuseppina Raffa et al
EPI_ISL_2854218	Italy/SIC-187045868/2021	2021-06-23	Europe	Italy	Molecular Hepatology Laboratory AOU Messina	Molecular Hepatology Laboratory AOU Messina	Giuseppina Raffa et al
EPI_ISL_2854216	Italy/SIC-187045869/2021	2021-06-23	Europe	Italy	Molecular Hepatology Laboratory AOU Messina	Molecular Hepatology Laboratory AOU Messina	Giuseppina Raffa et al
EPI_ISL_2854214	Italy/SIC-187045871/2021	2021-06-23	Europe	Italy	Molecular Hepatology Laboratory AOU Messina	Molecular Hepatology Laboratory AOU Messina	Giuseppina Raffa et al
EPI_ISL_2854215	Italy/SIC-187045877/2021	2021-06-23	Europe	Italy	Molecular Hepatology Laboratory AOU Messina	Molecular Hepatology Laboratory AOU Messina	Giuseppina Raffa et al
EPI_ISL_2854213	Italy/SIC-187214694/2021	2021-06-23	Europe	Italy	Molecular Hepatology Laboratory AOU Messina	Molecular Hepatology Laboratory AOU Messina	Giuseppina Raffa et al
EPI_ISL_2854211	Italy/SIC-187214695/2021	2021-06-23	Europe	Italy	Molecular Hepatology Laboratory AOU Messina	Molecular Hepatology Laboratory AOU Messina	Giuseppina Raffa et al
EPI_ISL_2854656	Italy/SIC-187533727/2021	2021-06-26	Europe	Italy	Molecular Hepatology Laboratory AOU Messina	Molecular Hepatology Laboratory AOU Messina	Giuseppina Raffa et al
EPI_ISL_2854238	Italy/SIC-187533729/2021	2021-06-26	Europe	Italy	Molecular Hepatology Laboratory AOU Messina	Molecular Hepatology Laboratory AOU Messina	Giuseppina Raffa et al
EPI_ISL_2854235	Italy/SIC-187533732/2021	2021-06-26	Europe	Italy	Molecular Hepatology Laboratory AOU Messina	Molecular Hepatology Laboratory AOU Messina	Giuseppina Raffa et al
EPI_ISL_2854244	Italy/SIC-187712936/2021	2021-06-28	Europe	Italy	Molecular Hepatology Laboratory AOU Messina	Molecular Hepatology Laboratory AOU Messina	Giuseppina Raffa et al
EPI_ISL_2854252	Italy/SIC-188369696/2021	2021-06-29	Europe	Italy	Molecular Hepatology Laboratory AOU Messina	Molecular Hepatology Laboratory AOU Messina	Giuseppina Raffa et al
EPI_ISL_2854651	Italy/SIC-188369700/2021	2021-07-01	Europe	Italy	Molecular Hepatology Laboratory AOU Messina	Molecular Hepatology Laboratory AOU Messina	Giuseppina Raffa et al
EPI_ISL_2854652	Italy/SIC-188386897/2021	2021-07-01	Europe	Italy	Molecular Hepatology Laboratory AOU Messina	Molecular Hepatology Laboratory AOU Messina	Giuseppina Raffa et al
EPI_ISL_2308744	Italy/SIC-AMC-20111626-ME/2020	2020-11-16	Europe	Italy	Dipartimento Militare di Medicina Legale di Messina	Virology Laboratory, Scientific Department, Army Medical Center	Silvia Fillo et al
EPI_ISL_2308746	Italy/SIC-AMC-20111919-ME/2020	2020-11-19	Europe	Italy	Dipartimento Militare di Medicina Legale di Messina	Virology Laboratory, Scientific Department, Army Medical Center	Silvia Fillo et al
EPI_ISL_3274295	Italy/SIC-AMC-2011240025-SR/2020	2020-11-24	Europe	Italy	Infermeria Presidiaria di Augusta	Virology Laboratory, Scientific Department, Army Medical Center	Silvia Fillo et al
EPI_ISL_2308747	Italy/SIC-AMC-20120461-ME/2020	2020-12-04	Europe	Italy	Dipartimento Militare di Medicina Legale di Messina	Virology Laboratory, Scientific Department, Army Medical Center	Silvia Fillo et al
EPI_ISL_2308748	Italy/SIC-AMC-201221256-ME/2020	2020-12-21	Europe	Italy	Dipartimento Militare di Medicina Legale di Messina	Virology Laboratory, Scientific Department, Army Medical Center	Silvia Fillo et al
EPI_ISL_3274294	Italy/SIC-AMC-2012280007-SR/2020	2020-12-28	Europe	Italy	Infermeria Presidiaria di Augusta	Virology Laboratory, Scientific Department, Army Medical Center	Silvia Fillo et al
EPI_ISL_3274293	Italy/SIC-AMC-2012280012-SR/2020	2020-12-28	Europe	Italy	Infermeria Presidiaria di Augusta	Virology Laboratory, Scientific Department, Army Medical Center	Silvia Fillo et al
EPI_ISL_3274292	Italy/SIC-AMC-2012280013-SR/2020	2020-12-28	Europe	Italy	Infermeria Presidiaria di Augusta	Virology Laboratory, Scientific Department, Army Medical Center	Silvia Fillo et al
EPI_ISL_3274291	Italy/SIC-AMC-2012280014-SR/2020	2020-12-28	Europe	Italy	Infermeria Presidiaria di Augusta	Virology Laboratory, Scientific Department, Army Medical Center	Silvia Fillo et al
EPI_ISL_3274298	Italy/SIC-AMC-21010531-ME/2021	2021-01-05	Europe	Italy	Infermeria Presidiaria di Augusta	Virology Laboratory, Scientific Department, Army Medical Center	Silvia Fillo et al
EPI_ISL_3274297	Italy/SIC-AMC-21010533-ME/2021	2021-01-05	Europe	Italy	Infermeria Presidiaria di Augusta	Virology Laboratory, Scientific Department, Army Medical Center	Silvia Fillo et al
EPI_ISL_2308743	Italy/SIC-AMC-210112140-ME/2021	2021-01-12	Europe	Italy	Dipartimento Militare di Medicina Legale di Messina	Virology Laboratory, Scientific Department, Army Medical Center	Silvia Fillo et al
EPI_ISL_3274299	Italy/SIC-AMC-210128348-ME/2021	2021-01-28	Europe	Italy	Infermeria Presidiaria di Augusta	Virology Laboratory, Scientific Department, Army Medical Center	Silvia Fillo et al
EPI_ISL_3274290	Italy/SIC-AMC-2103150035-SR/2021	2021-03-15	Europe	Italy	Infermeria Presidiaria di Augusta	Virology Laboratory, Scientific Department, Army Medical Center	Silvia Fillo et al
EPI_ISL_3274289	Italy/SIC-AMC-2103260247-SR/2021	2021-03-26	Europe	Italy	Infermeria Presidiaria di Augusta	Virology Laboratory, Scientific Department, Army Medical Center	Silvia Fillo et al
EPI_ISL_3274296	Italy/SIC-AMC-21040634-ME/2021	2021-04-06	Europe	Italy	Infermeria Presidiaria di Augusta	Virology Laboratory, Scientific Department, Army Medical Center	Silvia Fillo et al
EPI_ISL_3274288	Italy/SIC-AMC-2105280005-SR/2021	2021-05-28	Europe	Italy	Infermeria Presidiaria di Augusta	Virology Laboratory, Scientific Department, Army Medical Center	Silvia Fillo et al
EPI_ISL_4199573	Italy/SIC-AMC-210819052-SR/2021	2021-08-19	Europe	Italy	Infermeria Presidiaria di Augusta	Virology Laboratory, Scientific Department, Army Medical Center	Silvia Fillo et al
EPI_ISL_457721	Italy/SIC-AMVRC-4411/2020	2020-03-12	Europe	Italy	Department of Infectious Diseases, Istituto Superiore di Sanità, Roma , Italy	Army Medical and Veterinary Research Center	Paola Stefanelli et al
EPI_ISL_1824624	Italy/SIC-AOUMe193CD/2021	2021-04-06	Europe	Italy	COVID Laboratory AOU Messina	Molecular Hepatology Lab AOU Messina	Giuseppina Raffa et al
EPI_ISL_1824636	Italy/SIC-AOUMe195/2021	2021-03-13	Europe	Italy	COVID Laboratory AOU Messina	Molecular Hepatology Lab AOU Messina	Giuseppina Raffa et al
EPI_ISL_1824626	Italy/SIC-AOUMe195CD/2021	2021-04-06	Europe	Italy	COVID Laboratory AOU Messina	Molecular Hepatology Lab AOU Messina	Giuseppina Raffa et al
EPI_ISL_1824627	Italy/SIC-AOUMe196/2021	2021-04-06	Europe	Italy	COVID Laboratory AOU Messina	Molecular Hepatology Lab AOU Messina	Giuseppina Raffa et al
EPI_ISL_1824628	Italy/SIC-AOUMe197/2021	2021-04-06	Europe	Italy	COVID Laboratory AOU Messina	Molecular Hepatology Lab AOU Messina	Giuseppina Raffa et al
EPI_ISL_1824629	Italy/SIC-AOUMe198/2021	2021-04-06	Europe	Italy	COVID Laboratory AOU Messina	Molecular Hepatology Lab AOU Messina	Giuseppina Raffa et al
EPI_ISL_1824630	Italy/SIC-AOUMe199/2021	2021-04-06	Europe	Italy	COVID Laboratory AOU Messina	Molecular Hepatology Lab AOU Messina	Giuseppina Raffa et al
EPI_ISL_1824631	Italy/SIC-AOUMe200/2021	2021-04-06	Europe	Italy	COVID Laboratory AOU Messina	Molecular Hepatology Lab AOU Messina	Giuseppina Raffa et al
EPI_ISL_1824632	Italy/SIC-AOUMe201/2021	2021-04-06	Europe	Italy	COVID Laboratory AOU Messina	Molecular Hepatology Lab AOU Messina	Giuseppina Raffa et al
EPI_ISL_1824633	Italy/SIC-AOUMe210/2021	2021-04-06	Europe	Italy	COVID Laboratory AOU Messina	Molecular Hepatology Lab AOU Messina	Giuseppina Raffa et al
EPI_ISL_1824634	Italy/SIC-AOUMe211/2021	2021-04-06	Europe	Italy	COVID Laboratory AOU Messina	Molecular Hepatology Lab AOU Messina	Giuseppina Raffa et al
EPI_ISL_1824635	Italy/SIC-AOUMe212/2021	2021-04-06	Europe	Italy	COVID Laboratory AOU Messina	Molecular Hepatology Lab AOU Messina	Giuseppina Raffa et al
EPI_ISL_3915319	Italy/SIC-AOUP-UNIPA-82253/2021	2021-06-13	Europe	Italy	Laboratorio di Riferimento Regionale della Sicilia Occidentale per l'Emergenza COVID-19	Laboratorio di Riferimento Regionale della Sicilia Occidentale per l’Emergenza COVID-19	Fabio Tramuto et al
EPI_ISL_3915320	Italy/SIC-AOUP-UNIPA-82255/2021	2021-06-13	Europe	Italy	Laboratorio di Riferimento Regionale della Sicilia Occidentale per l'Emergenza COVID-19	Laboratorio di Riferimento Regionale della Sicilia Occidentale per l’Emergenza COVID-19	Fabio Tramuto et al
EPI_ISL_3915321	Italy/SIC-AOUP-UNIPA-82256/2021	2021-06-13	Europe	Italy	Laboratorio di Riferimento Regionale della Sicilia Occidentale per l'Emergenza COVID-19	Laboratorio di Riferimento Regionale della Sicilia Occidentale per l’Emergenza COVID-19	Fabio Tramuto et al
EPI_ISL_3915317	Italy/SIC-AOUP-UNIPA-82258/2021	2021-06-13	Europe	Italy	Laboratorio di Riferimento Regionale della Sicilia Occidentale per l'Emergenza COVID-19	Laboratorio di Riferimento Regionale della Sicilia Occidentale per l’Emergenza COVID-19	Fabio Tramuto et al
EPI_ISL_3915316	Italy/SIC-AOUP-UNIPA-82259/2021	2021-06-13	Europe	Italy	Laboratorio di Riferimento Regionale della Sicilia Occidentale per l'Emergenza COVID-19	Laboratorio di Riferimento Regionale della Sicilia Occidentale per l’Emergenza COVID-19	Fabio Tramuto et al
EPI_ISL_3915315	Italy/SIC-AOUP-UNIPA-82261/2021	2021-06-13	Europe	Italy	Laboratorio di Riferimento Regionale della Sicilia Occidentale per l'Emergenza COVID-19	Laboratorio di Riferimento Regionale della Sicilia Occidentale per l’Emergenza COVID-19	Fabio Tramuto et al
EPI_ISL_3915318	Italy/SIC-AOUP-UNIPA-82262/2021	2021-06-13	Europe	Italy	Laboratorio di Riferimento Regionale della Sicilia Occidentale per l'Emergenza COVID-19	Laboratorio di Riferimento Regionale della Sicilia Occidentale per l’Emergenza COVID-19	Fabio Tramuto et al
EPI_ISL_3915314	Italy/SIC-AOUP-UNIPA-82263/2021	2021-06-13	Europe	Italy	Laboratorio di Riferimento Regionale della Sicilia Occidentale per l'Emergenza COVID-19	Laboratorio di Riferimento Regionale della Sicilia Occidentale per l’Emergenza COVID-19	Fabio Tramuto et al
EPI_ISL_3915312	Italy/SIC-AOUP-UNIPA-82264/2021	2021-06-13	Europe	Italy	Laboratorio di Riferimento Regionale della Sicilia Occidentale per l'Emergenza COVID-19	Laboratorio di Riferimento Regionale della Sicilia Occidentale per l’Emergenza COVID-19	Fabio Tramuto et al
EPI_ISL_3915308	Italy/SIC-AOUP-UNIPA-82272/2021	2021-06-15	Europe	Italy	Laboratorio di Riferimento Regionale della Sicilia Occidentale per l'Emergenza COVID-19	Laboratorio di Riferimento Regionale della Sicilia Occidentale per l’Emergenza COVID-19	Fabio Tramuto et al
EPI_ISL_3915309	Italy/SIC-AOUP-UNIPA-82274/2021	2021-06-15	Europe	Italy	Laboratorio di Riferimento Regionale della Sicilia Occidentale per l'Emergenza COVID-19	Laboratorio di Riferimento Regionale della Sicilia Occidentale per l’Emergenza COVID-19	Fabio Tramuto et al
EPI_ISL_3915305	Italy/SIC-AOUP-UNIPA-82396/2021	2021-06-12	Europe	Italy	Laboratorio di Riferimento Regionale della Sicilia Occidentale per l'Emergenza COVID-19	Laboratorio di Riferimento Regionale della Sicilia Occidentale per l’Emergenza COVID-19	Fabio Tramuto et al
EPI_ISL_3915306	Italy/SIC-AOUP-UNIPA-82534/2021	2021-06-17	Europe	Italy	Laboratorio di Riferimento Regionale della Sicilia Occidentale per l'Emergenza COVID-19	Laboratorio di Riferimento Regionale della Sicilia Occidentale per l’Emergenza COVID-19	Fabio Tramuto et al
EPI_ISL_3915304	Italy/SIC-AOUP-UNIPA-82535/2021	2021-06-17	Europe	Italy	Laboratorio di Riferimento Regionale della Sicilia Occidentale per l'Emergenza COVID-19	Laboratorio di Riferimento Regionale della Sicilia Occidentale per l’Emergenza COVID-19	Fabio Tramuto et al
EPI_ISL_3915300	Italy/SIC-AOUP-UNIPA-82536/2021	2021-06-16	Europe	Italy	Laboratorio di Riferimento Regionale della Sicilia Occidentale per l'Emergenza COVID-19	Laboratorio di Riferimento Regionale della Sicilia Occidentale per l’Emergenza COVID-19	Fabio Tramuto et al
EPI_ISL_3915297	Italy/SIC-AOUP-UNIPA-82540/2021	2021-06-15	Europe	Italy	Laboratorio di Riferimento Regionale della Sicilia Occidentale per l'Emergenza COVID-19	Laboratorio di Riferimento Regionale della Sicilia Occidentale per l’Emergenza COVID-19	Fabio Tramuto et al
EPI_ISL_3915299	Italy/SIC-AOUP-UNIPA-82542/2021	2021-06-18	Europe	Italy	Laboratorio di Riferimento Regionale della Sicilia Occidentale per l'Emergenza COVID-19	Laboratorio di Riferimento Regionale della Sicilia Occidentale per l’Emergenza COVID-19	Fabio Tramuto et al
EPI_ISL_3915298	Italy/SIC-AOUP-UNIPA-82656/2021	2021-06-19	Europe	Italy	Laboratorio di Riferimento Regionale della Sicilia Occidentale per l'Emergenza COVID-19	Laboratorio di Riferimento Regionale della Sicilia Occidentale per l’Emergenza COVID-19	Fabio Tramuto et al
EPI_ISL_3915295	Italy/SIC-AOUP-UNIPA-82657/2021	2021-06-19	Europe	Italy	Laboratorio di Riferimento Regionale della Sicilia Occidentale per l'Emergenza COVID-19	Laboratorio di Riferimento Regionale della Sicilia Occidentale per l’Emergenza COVID-19	Fabio Tramuto et al
EPI_ISL_3915293	Italy/SIC-AOUP-UNIPA-82658/2021	2021-06-19	Europe	Italy	Laboratorio di Riferimento Regionale della Sicilia Occidentale per l'Emergenza COVID-19	Laboratorio di Riferimento Regionale della Sicilia Occidentale per l’Emergenza COVID-19	Fabio Tramuto et al
EPI_ISL_3915296	Italy/SIC-AOUP-UNIPA-82659/2021	2021-06-15	Europe	Italy	Laboratorio di Riferimento Regionale della Sicilia Occidentale per l'Emergenza COVID-19	Laboratorio di Riferimento Regionale della Sicilia Occidentale per l’Emergenza COVID-19	Fabio Tramuto et al
EPI_ISL_3915294	Italy/SIC-AOUP-UNIPA-82660/2021	2021-06-19	Europe	Italy	Laboratorio di Riferimento Regionale della Sicilia Occidentale per l'Emergenza COVID-19	Laboratorio di Riferimento Regionale della Sicilia Occidentale per l’Emergenza COVID-19	Fabio Tramuto et al
EPI_ISL_3915290	Italy/SIC-AOUP-UNIPA-82664/2021	2021-06-20	Europe	Italy	Laboratorio di Riferimento Regionale della Sicilia Occidentale per l'Emergenza COVID-19	Laboratorio di Riferimento Regionale della Sicilia Occidentale per l’Emergenza COVID-19	Fabio Tramuto et al
EPI_ISL_3915291	Italy/SIC-AOUP-UNIPA-82665/2021	2021-06-20	Europe	Italy	Laboratorio di Riferimento Regionale della Sicilia Occidentale per l'Emergenza COVID-19	Laboratorio di Riferimento Regionale della Sicilia Occidentale per l’Emergenza COVID-19	Fabio Tramuto et al
EPI_ISL_3915288	Italy/SIC-AOUP-UNIPA-82667/2021	2021-06-19	Europe	Italy	Laboratorio di Riferimento Regionale della Sicilia Occidentale per l'Emergenza COVID-19	Laboratorio di Riferimento Regionale della Sicilia Occidentale per l’Emergenza COVID-19	Fabio Tramuto et al
EPI_ISL_3915284	Italy/SIC-AOUP-UNIPA-82822/2021	2021-06-21	Europe	Italy	Laboratorio di Riferimento Regionale della Sicilia Occidentale per l'Emergenza COVID-19	Laboratorio di Riferimento Regionale della Sicilia Occidentale per l’Emergenza COVID-19	Fabio Tramuto et al
EPI_ISL_3915285	Italy/SIC-AOUP-UNIPA-82823/2021	2021-06-21	Europe	Italy	Laboratorio di Riferimento Regionale della Sicilia Occidentale per l'Emergenza COVID-19	Laboratorio di Riferimento Regionale della Sicilia Occidentale per l’Emergenza COVID-19	Fabio Tramuto et al
EPI_ISL_3915283	Italy/SIC-AOUP-UNIPA-85274/2021	2021-07-19	Europe	Italy	Laboratorio di Riferimento Regionale della Sicilia Occidentale per l'Emergenza COVID-19	Laboratorio di Riferimento Regionale della Sicilia Occidentale per l’Emergenza COVID-19	Fabio Tramuto et al
EPI_ISL_3915281	Italy/SIC-AOUP-UNIPA-85282/2021	2021-07-20	Europe	Italy	Laboratorio di Riferimento Regionale della Sicilia Occidentale per l'Emergenza COVID-19	Laboratorio di Riferimento Regionale della Sicilia Occidentale per l’Emergenza COVID-19	Fabio Tramuto et al
EPI_ISL_3915277	Italy/SIC-AOUP-UNIPA-85308/2021	2021-07-17	Europe	Italy	Laboratorio di Riferimento Regionale della Sicilia Occidentale per l'Emergenza COVID-19	Laboratorio di Riferimento Regionale della Sicilia Occidentale per l’Emergenza COVID-19	Fabio Tramuto et al
EPI_ISL_3915282	Italy/SIC-AOUP-UNIPA-85310/2021	2021-07-17	Europe	Italy	Laboratorio di Riferimento Regionale della Sicilia Occidentale per l'Emergenza COVID-19	Laboratorio di Riferimento Regionale della Sicilia Occidentale per l’Emergenza COVID-19	Fabio Tramuto et al
EPI_ISL_3915280	Italy/SIC-AOUP-UNIPA-85314/2021	2021-07-17	Europe	Italy	Laboratorio di Riferimento Regionale della Sicilia Occidentale per l'Emergenza COVID-19	Laboratorio di Riferimento Regionale della Sicilia Occidentale per l’Emergenza COVID-19	Fabio Tramuto et al
EPI_ISL_3915278	Italy/SIC-AOUP-UNIPA-85327/2021	2021-07-18	Europe	Italy	Laboratorio di Riferimento Regionale della Sicilia Occidentale per l'Emergenza COVID-19	Laboratorio di Riferimento Regionale della Sicilia Occidentale per l’Emergenza COVID-19	Fabio Tramuto et al
EPI_ISL_3915279	Italy/SIC-AOUP-UNIPA-85328/2021	2021-07-18	Europe	Italy	Laboratorio di Riferimento Regionale della Sicilia Occidentale per l'Emergenza COVID-19	Laboratorio di Riferimento Regionale della Sicilia Occidentale per l’Emergenza COVID-19	Fabio Tramuto et al
EPI_ISL_3915273	Italy/SIC-AOUP-UNIPA-85336/2021	2021-07-18	Europe	Italy	Laboratorio di Riferimento Regionale della Sicilia Occidentale per l'Emergenza COVID-19	Laboratorio di Riferimento Regionale della Sicilia Occidentale per l’Emergenza COVID-19	Fabio Tramuto et al
EPI_ISL_3915276	Italy/SIC-AOUP-UNIPA-85338/2021	2021-07-18	Europe	Italy	Laboratorio di Riferimento Regionale della Sicilia Occidentale per l'Emergenza COVID-19	Laboratorio di Riferimento Regionale della Sicilia Occidentale per l’Emergenza COVID-19	Fabio Tramuto et al
EPI_ISL_3915272	Italy/SIC-AOUP-UNIPA-85342/2021	2021-07-18	Europe	Italy	Laboratorio di Riferimento Regionale della Sicilia Occidentale per l'Emergenza COVID-19	Laboratorio di Riferimento Regionale della Sicilia Occidentale per l’Emergenza COVID-19	Fabio Tramuto et al
EPI_ISL_3915275	Italy/SIC-AOUP-UNIPA-85377/2021	2021-07-18	Europe	Italy	Laboratorio di Riferimento Regionale della Sicilia Occidentale per l'Emergenza COVID-19	Laboratorio di Riferimento Regionale della Sicilia Occidentale per l’Emergenza COVID-19	Fabio Tramuto et al
EPI_ISL_3915274	Italy/SIC-AOUP-UNIPA-85383/2021	2021-07-18	Europe	Italy	Laboratorio di Riferimento Regionale della Sicilia Occidentale per l'Emergenza COVID-19	Laboratorio di Riferimento Regionale della Sicilia Occidentale per l’Emergenza COVID-19	Fabio Tramuto et al
EPI_ISL_3915271	Italy/SIC-AOUP-UNIPA-85384/2021	2021-07-17	Europe	Italy	Laboratorio di Riferimento Regionale della Sicilia Occidentale per l'Emergenza COVID-19	Laboratorio di Riferimento Regionale della Sicilia Occidentale per l’Emergenza COVID-19	Fabio Tramuto et al
EPI_ISL_3915269	Italy/SIC-AOUP-UNIPA-85385/2021	2021-07-18	Europe	Italy	Laboratorio di Riferimento Regionale della Sicilia Occidentale per l'Emergenza COVID-19	Laboratorio di Riferimento Regionale della Sicilia Occidentale per l’Emergenza COVID-19	Fabio Tramuto et al
EPI_ISL_3915268	Italy/SIC-AOUP-UNIPA-85386/2021	2021-07-18	Europe	Italy	Laboratorio di Riferimento Regionale della Sicilia Occidentale per l'Emergenza COVID-19	Laboratorio di Riferimento Regionale della Sicilia Occidentale per l’Emergenza COVID-19	Fabio Tramuto et al
EPI_ISL_3915270	Italy/SIC-AOUP-UNIPA-85387/2021	2021-07-18	Europe	Italy	Laboratorio di Riferimento Regionale della Sicilia Occidentale per l'Emergenza COVID-19	Laboratorio di Riferimento Regionale della Sicilia Occidentale per l’Emergenza COVID-19	Fabio Tramuto et al
EPI_ISL_3915267	Italy/SIC-AOUP-UNIPA-85388/2021	2021-07-18	Europe	Italy	Laboratorio di Riferimento Regionale della Sicilia Occidentale per l'Emergenza COVID-19	Laboratorio di Riferimento Regionale della Sicilia Occidentale per l’Emergenza COVID-19	Fabio Tramuto et al
EPI_ISL_3915266	Italy/SIC-AOUP-UNIPA-85389/2021	2021-07-18	Europe	Italy	Laboratorio di Riferimento Regionale della Sicilia Occidentale per l'Emergenza COVID-19	Laboratorio di Riferimento Regionale della Sicilia Occidentale per l’Emergenza COVID-19	Fabio Tramuto et al
EPI_ISL_3915264	Italy/SIC-AOUP-UNIPA-85391/2021	2021-07-18	Europe	Italy	Laboratorio di Riferimento Regionale della Sicilia Occidentale per l'Emergenza COVID-19	Laboratorio di Riferimento Regionale della Sicilia Occidentale per l’Emergenza COVID-19	Fabio Tramuto et al
EPI_ISL_3915265	Italy/SIC-AOUP-UNIPA-85392/2021	2021-07-18	Europe	Italy	Laboratorio di Riferimento Regionale della Sicilia Occidentale per l'Emergenza COVID-19	Laboratorio di Riferimento Regionale della Sicilia Occidentale per l’Emergenza COVID-19	Fabio Tramuto et al
EPI_ISL_3915263	Italy/SIC-AOUP-UNIPA-85394/2021	2021-07-18	Europe	Italy	Laboratorio di Riferimento Regionale della Sicilia Occidentale per l'Emergenza COVID-19	Laboratorio di Riferimento Regionale della Sicilia Occidentale per l’Emergenza COVID-19	Fabio Tramuto et al
EPI_ISL_3915262	Italy/SIC-AOUP-UNIPA-85446/2021	2021-07-20	Europe	Italy	Laboratorio di Riferimento Regionale della Sicilia Occidentale per l'Emergenza COVID-19	Laboratorio di Riferimento Regionale della Sicilia Occidentale per l’Emergenza COVID-19	Fabio Tramuto et al
EPI_ISL_3915260	Italy/SIC-AOUP-UNIPA-85450/2021	2021-07-20	Europe	Italy	Laboratorio di Riferimento Regionale della Sicilia Occidentale per l'Emergenza COVID-19	Laboratorio di Riferimento Regionale della Sicilia Occidentale per l’Emergenza COVID-19	Fabio Tramuto et al
EPI_ISL_3915261	Italy/SIC-AOUP-UNIPA-85464/2021	2021-07-20	Europe	Italy	Laboratorio di Riferimento Regionale della Sicilia Occidentale per l'Emergenza COVID-19	Laboratorio di Riferimento Regionale della Sicilia Occidentale per l’Emergenza COVID-19	Fabio Tramuto et al
EPI_ISL_3915258	Italy/SIC-AOUP-UNIPA-85466/2021	2021-07-20	Europe	Italy	Laboratorio di Riferimento Regionale della Sicilia Occidentale per l'Emergenza COVID-19	Laboratorio di Riferimento Regionale della Sicilia Occidentale per l’Emergenza COVID-19	Fabio Tramuto et al
EPI_ISL_3915259	Italy/SIC-AOUP-UNIPA-85469/2021	2021-07-20	Europe	Italy	Laboratorio di Riferimento Regionale della Sicilia Occidentale per l'Emergenza COVID-19	Laboratorio di Riferimento Regionale della Sicilia Occidentale per l’Emergenza COVID-19	Fabio Tramuto et al
EPI_ISL_3915256	Italy/SIC-AOUP-UNIPA-85487/2021	2021-07-21	Europe	Italy	Laboratorio di Riferimento Regionale della Sicilia Occidentale per l'Emergenza COVID-19	Laboratorio di Riferimento Regionale della Sicilia Occidentale per l’Emergenza COVID-19	Fabio Tramuto et al
EPI_ISL_3915257	Italy/SIC-AOUP-UNIPA-85562/2021	2021-07-23	Europe	Italy	Laboratorio di Riferimento Regionale della Sicilia Occidentale per l'Emergenza COVID-19	Laboratorio di Riferimento Regionale della Sicilia Occidentale per l’Emergenza COVID-19	Fabio Tramuto et al
EPI_ISL_3915255	Italy/SIC-AOUP-UNIPA-85690/2021	2021-07-23	Europe	Italy	Laboratorio di Riferimento Regionale della Sicilia Occidentale per l'Emergenza COVID-19	Laboratorio di Riferimento Regionale della Sicilia Occidentale per l’Emergenza COVID-19	Fabio Tramuto et al
EPI_ISL_3915254	Italy/SIC-AOUP-UNIPA-85693/2021	2021-07-22	Europe	Italy	Laboratorio di Riferimento Regionale della Sicilia Occidentale per l'Emergenza COVID-19	Laboratorio di Riferimento Regionale della Sicilia Occidentale per l’Emergenza COVID-19	Fabio Tramuto et al
EPI_ISL_3915253	Italy/SIC-AOUP-UNIPA-85701/2021	2021-07-22	Europe	Italy	Laboratorio di Riferimento Regionale della Sicilia Occidentale per l'Emergenza COVID-19	Laboratorio di Riferimento Regionale della Sicilia Occidentale per l’Emergenza COVID-19	Fabio Tramuto et al
EPI_ISL_3915251	Italy/SIC-AOUP-UNIPA-85702/2021	2021-07-22	Europe	Italy	Laboratorio di Riferimento Regionale della Sicilia Occidentale per l'Emergenza COVID-19	Laboratorio di Riferimento Regionale della Sicilia Occidentale per l’Emergenza COVID-19	Fabio Tramuto et al
EPI_ISL_3915252	Italy/SIC-AOUP-UNIPA-85709/2021	2021-07-23	Europe	Italy	Laboratorio di Riferimento Regionale della Sicilia Occidentale per l'Emergenza COVID-19	Laboratorio di Riferimento Regionale della Sicilia Occidentale per l’Emergenza COVID-19	Fabio Tramuto et al
EPI_ISL_3915250	Italy/SIC-AOUP-UNIPA-86580/2021	2021-07-31	Europe	Italy	Laboratorio di Riferimento Regionale della Sicilia Occidentale per l'Emergenza COVID-19	Laboratorio di Riferimento Regionale della Sicilia Occidentale per l’Emergenza COVID-19	Fabio Tramuto et al
EPI_ISL_3915249	Italy/SIC-AOUP-UNIPA-86585/2021	2021-08-02	Europe	Italy	Laboratorio di Riferimento Regionale della Sicilia Occidentale per l'Emergenza COVID-19	Laboratorio di Riferimento Regionale della Sicilia Occidentale per l’Emergenza COVID-19	Fabio Tramuto et al
EPI_ISL_3915247	Italy/SIC-AOUP-UNIPA-86586/2021	2021-08-03	Europe	Italy	Laboratorio di Riferimento Regionale della Sicilia Occidentale per l'Emergenza COVID-19	Laboratorio di Riferimento Regionale della Sicilia Occidentale per l’Emergenza COVID-19	Fabio Tramuto et al
EPI_ISL_3915248	Italy/SIC-AOUP-UNIPA-86591/2021	2021-08-03	Europe	Italy	Laboratorio di Riferimento Regionale della Sicilia Occidentale per l'Emergenza COVID-19	Laboratorio di Riferimento Regionale della Sicilia Occidentale per l’Emergenza COVID-19	Fabio Tramuto et al
EPI_ISL_3915246	Italy/SIC-AOUP-UNIPA-86594/2021	2021-08-04	Europe	Italy	Laboratorio di Riferimento Regionale della Sicilia Occidentale per l'Emergenza COVID-19	Laboratorio di Riferimento Regionale della Sicilia Occidentale per l’Emergenza COVID-19	Fabio Tramuto et al
EPI_ISL_3915244	Italy/SIC-AOUP-UNIPA-86606/2021	2021-07-29	Europe	Italy	Laboratorio di Riferimento Regionale della Sicilia Occidentale per l'Emergenza COVID-19	Laboratorio di Riferimento Regionale della Sicilia Occidentale per l’Emergenza COVID-19	Fabio Tramuto et al
EPI_ISL_3915245	Italy/SIC-AOUP-UNIPA-86611/2021	2021-07-30	Europe	Italy	Laboratorio di Riferimento Regionale della Sicilia Occidentale per l'Emergenza COVID-19	Laboratorio di Riferimento Regionale della Sicilia Occidentale per l’Emergenza COVID-19	Fabio Tramuto et al
EPI_ISL_3915243	Italy/SIC-AOUP-UNIPA-86622/2021	2021-07-29	Europe	Italy	Laboratorio di Riferimento Regionale della Sicilia Occidentale per l'Emergenza COVID-19	Laboratorio di Riferimento Regionale della Sicilia Occidentale per l’Emergenza COVID-19	Fabio Tramuto et al
EPI_ISL_3915241	Italy/SIC-AOUP-UNIPA-86630/2021	2021-07-29	Europe	Italy	Laboratorio di Riferimento Regionale della Sicilia Occidentale per l'Emergenza COVID-19	Laboratorio di Riferimento Regionale della Sicilia Occidentale per l’Emergenza COVID-19	Fabio Tramuto et al
EPI_ISL_3915242	Italy/SIC-AOUP-UNIPA-86633/2021	2021-07-30	Europe	Italy	Laboratorio di Riferimento Regionale della Sicilia Occidentale per l'Emergenza COVID-19	Laboratorio di Riferimento Regionale della Sicilia Occidentale per l’Emergenza COVID-19	Fabio Tramuto et al
EPI_ISL_3915240	Italy/SIC-AOUP-UNIPA-86634/2021	2021-07-29	Europe	Italy	Laboratorio di Riferimento Regionale della Sicilia Occidentale per l'Emergenza COVID-19	Laboratorio di Riferimento Regionale della Sicilia Occidentale per l’Emergenza COVID-19	Fabio Tramuto et al
EPI_ISL_3915239	Italy/SIC-AOUP-UNIPA-86641/2021	2021-07-30	Europe	Italy	Laboratorio di Riferimento Regionale della Sicilia Occidentale per l'Emergenza COVID-19	Laboratorio di Riferimento Regionale della Sicilia Occidentale per l’Emergenza COVID-19	Fabio Tramuto et al
EPI_ISL_3915238	Italy/SIC-AOUP-UNIPA-86642/2021	2021-07-29	Europe	Italy	Laboratorio di Riferimento Regionale della Sicilia Occidentale per l'Emergenza COVID-19	Laboratorio di Riferimento Regionale della Sicilia Occidentale per l’Emergenza COVID-19	Fabio Tramuto et al
EPI_ISL_3915236	Italy/SIC-AOUP-UNIPA-86643/2021	2021-07-30	Europe	Italy	Laboratorio di Riferimento Regionale della Sicilia Occidentale per l'Emergenza COVID-19	Laboratorio di Riferimento Regionale della Sicilia Occidentale per l’Emergenza COVID-19	Fabio Tramuto et al
EPI_ISL_3915237	Italy/SIC-AOUP-UNIPA-86647/2021	2021-07-30	Europe	Italy	Laboratorio di Riferimento Regionale della Sicilia Occidentale per l'Emergenza COVID-19	Laboratorio di Riferimento Regionale della Sicilia Occidentale per l’Emergenza COVID-19	Fabio Tramuto et al
EPI_ISL_3915235	Italy/SIC-AOUP-UNIPA-86648/2021	2021-07-30	Europe	Italy	Laboratorio di Riferimento Regionale della Sicilia Occidentale per l'Emergenza COVID-19	Laboratorio di Riferimento Regionale della Sicilia Occidentale per l’Emergenza COVID-19	Fabio Tramuto et al
EPI_ISL_3915232	Italy/SIC-AOUP-UNIPA-86650/2021	2021-07-29	Europe	Italy	Laboratorio di Riferimento Regionale della Sicilia Occidentale per l'Emergenza COVID-19	Laboratorio di Riferimento Regionale della Sicilia Occidentale per l’Emergenza COVID-19	Fabio Tramuto et al
EPI_ISL_3915233	Italy/SIC-AOUP-UNIPA-86653/2021	2021-08-29	Europe	Italy	Laboratorio di Riferimento Regionale della Sicilia Occidentale per l'Emergenza COVID-19	Laboratorio di Riferimento Regionale della Sicilia Occidentale per l’Emergenza COVID-19	Fabio Tramuto et al
EPI_ISL_3915231	Italy/SIC-AOUP-UNIPA-86675/2021	2021-07-29	Europe	Italy	Laboratorio di Riferimento Regionale della Sicilia Occidentale per l'Emergenza COVID-19	Laboratorio di Riferimento Regionale della Sicilia Occidentale per l’Emergenza COVID-19	Fabio Tramuto et al
EPI_ISL_3915234	Italy/SIC-AOUP-UNIPA-86681/2021	2021-07-29	Europe	Italy	Laboratorio di Riferimento Regionale della Sicilia Occidentale per l'Emergenza COVID-19	Laboratorio di Riferimento Regionale della Sicilia Occidentale per l’Emergenza COVID-19	Fabio Tramuto et al
EPI_ISL_3915230	Italy/SIC-AOUP-UNIPA-86688/2021	2021-07-29	Europe	Italy	Laboratorio di Riferimento Regionale della Sicilia Occidentale per l'Emergenza COVID-19	Laboratorio di Riferimento Regionale della Sicilia Occidentale per l’Emergenza COVID-19	Fabio Tramuto et al
EPI_ISL_3915229	Italy/SIC-AOUP-UNIPA-86700/2021	2021-07-29	Europe	Italy	Laboratorio di Riferimento Regionale della Sicilia Occidentale per l'Emergenza COVID-19	Laboratorio di Riferimento Regionale della Sicilia Occidentale per l’Emergenza COVID-19	Fabio Tramuto et al
EPI_ISL_3915225	Italy/SIC-AOUP-UNIPA-86708/2021	2021-07-29	Europe	Italy	Laboratorio di Riferimento Regionale della Sicilia Occidentale per l'Emergenza COVID-19	Laboratorio di Riferimento Regionale della Sicilia Occidentale per l’Emergenza COVID-19	Fabio Tramuto et al
EPI_ISL_3915227	Italy/SIC-AOUP-UNIPA-86715/2021	2021-07-29	Europe	Italy	Laboratorio di Riferimento Regionale della Sicilia Occidentale per l'Emergenza COVID-19	Laboratorio di Riferimento Regionale della Sicilia Occidentale per l’Emergenza COVID-19	Fabio Tramuto et al
EPI_ISL_3915226	Italy/SIC-AOUP-UNIPA-86716/2021	2021-07-29	Europe	Italy	Laboratorio di Riferimento Regionale della Sicilia Occidentale per l'Emergenza COVID-19	Laboratorio di Riferimento Regionale della Sicilia Occidentale per l’Emergenza COVID-19	Fabio Tramuto et al
EPI_ISL_3915224	Italy/SIC-AOUP-UNIPA-86725/2021	2021-07-30	Europe	Italy	Laboratorio di Riferimento Regionale della Sicilia Occidentale per l'Emergenza COVID-19	Laboratorio di Riferimento Regionale della Sicilia Occidentale per l’Emergenza COVID-19	Fabio Tramuto et al
EPI_ISL_3915228	Italy/SIC-AOUP-UNIPA-86728/2021	2021-07-29	Europe	Italy	Laboratorio di Riferimento Regionale della Sicilia Occidentale per l'Emergenza COVID-19	Laboratorio di Riferimento Regionale della Sicilia Occidentale per l’Emergenza COVID-19	Fabio Tramuto et al
EPI_ISL_3915223	Italy/SIC-AOUP-UNIPA-86734/2021	2021-07-29	Europe	Italy	Laboratorio di Riferimento Regionale della Sicilia Occidentale per l'Emergenza COVID-19	Laboratorio di Riferimento Regionale della Sicilia Occidentale per l’Emergenza COVID-19	Fabio Tramuto et al
EPI_ISL_3915221	Italy/SIC-AOUP-UNIPA-86739/2021	2021-07-30	Europe	Italy	Laboratorio di Riferimento Regionale della Sicilia Occidentale per l'Emergenza COVID-19	Laboratorio di Riferimento Regionale della Sicilia Occidentale per l’Emergenza COVID-19	Fabio Tramuto et al
EPI_ISL_3915222	Italy/SIC-AOUP-UNIPA-86745/2021	2021-07-30	Europe	Italy	Laboratorio di Riferimento Regionale della Sicilia Occidentale per l'Emergenza COVID-19	Laboratorio di Riferimento Regionale della Sicilia Occidentale per l’Emergenza COVID-19	Fabio Tramuto et al
EPI_ISL_3915220	Italy/SIC-AOUP-UNIPA-86746/2021	2021-07-30	Europe	Italy	Laboratorio di Riferimento Regionale della Sicilia Occidentale per l'Emergenza COVID-19	Laboratorio di Riferimento Regionale della Sicilia Occidentale per l’Emergenza COVID-19	Fabio Tramuto et al
EPI_ISL_3915219	Italy/SIC-AOUP-UNIPA-86857/2021	2021-08-12	Europe	Italy	Laboratorio di Riferimento Regionale della Sicilia Occidentale per l'Emergenza COVID-19	Laboratorio di Riferimento Regionale della Sicilia Occidentale per l’Emergenza COVID-19	Fabio Tramuto et al
EPI_ISL_3915215	Italy/SIC-AOUP-UNIPA-87072/2021	2021-08-13	Europe	Italy	Laboratorio di Riferimento Regionale della Sicilia Occidentale per l'Emergenza COVID-19	Laboratorio di Riferimento Regionale della Sicilia Occidentale per l’Emergenza COVID-19	Fabio Tramuto et al
EPI_ISL_3915213	Italy/SIC-AOUP-UNIPA-87603/2021	2021-08-23	Europe	Italy	Laboratorio di Riferimento Regionale della Sicilia Occidentale per l'Emergenza COVID-19	Laboratorio di Riferimento Regionale della Sicilia Occidentale per l’Emergenza COVID-19	Fabio Tramuto et al
EPI_ISL_3915216	Italy/SIC-AOUP-UNIPA-87604/2021	2021-08-23	Europe	Italy	Laboratorio di Riferimento Regionale della Sicilia Occidentale per l'Emergenza COVID-19	Laboratorio di Riferimento Regionale della Sicilia Occidentale per l’Emergenza COVID-19	Fabio Tramuto et al
EPI_ISL_3915217	Italy/SIC-AOUP-UNIPA-87605/2021	2021-08-23	Europe	Italy	Laboratorio di Riferimento Regionale della Sicilia Occidentale per l'Emergenza COVID-19	Laboratorio di Riferimento Regionale della Sicilia Occidentale per l’Emergenza COVID-19	Fabio Tramuto et al
EPI_ISL_3915214	Italy/SIC-AOUP-UNIPA-87606/2021	2021-08-24	Europe	Italy	Laboratorio di Riferimento Regionale della Sicilia Occidentale per l'Emergenza COVID-19	Laboratorio di Riferimento Regionale della Sicilia Occidentale per l’Emergenza COVID-19	Fabio Tramuto et al
EPI_ISL_3915212	Italy/SIC-AOUP-UNIPA-87607/2021	2021-08-24	Europe	Italy	Laboratorio di Riferimento Regionale della Sicilia Occidentale per l'Emergenza COVID-19	Laboratorio di Riferimento Regionale della Sicilia Occidentale per l’Emergenza COVID-19	Fabio Tramuto et al
EPI_ISL_3915211	Italy/SIC-AOUP-UNIPA-87608/2021	2021-08-23	Europe	Italy	Laboratorio di Riferimento Regionale della Sicilia Occidentale per l'Emergenza COVID-19	Laboratorio di Riferimento Regionale della Sicilia Occidentale per l’Emergenza COVID-19	Fabio Tramuto et al
EPI_ISL_3915206	Italy/SIC-AOUP-UNIPA-87609/2021	2021-08-24	Europe	Italy	Laboratorio di Riferimento Regionale della Sicilia Occidentale per l'Emergenza COVID-19	Laboratorio di Riferimento Regionale della Sicilia Occidentale per l’Emergenza COVID-19	Fabio Tramuto et al
EPI_ISL_3915209	Italy/SIC-AOUP-UNIPA-87614/2021	2021-08-24	Europe	Italy	Laboratorio di Riferimento Regionale della Sicilia Occidentale per l'Emergenza COVID-19	Laboratorio di Riferimento Regionale della Sicilia Occidentale per l’Emergenza COVID-19	Fabio Tramuto et al
EPI_ISL_3915208	Italy/SIC-AOUP-UNIPA-87615/2021	2021-08-23	Europe	Italy	Laboratorio di Riferimento Regionale della Sicilia Occidentale per l'Emergenza COVID-19	Laboratorio di Riferimento Regionale della Sicilia Occidentale per l’Emergenza COVID-19	Fabio Tramuto et al
EPI_ISL_3915207	Italy/SIC-AOUP-UNIPA-87616/2021	2021-08-23	Europe	Italy	Laboratorio di Riferimento Regionale della Sicilia Occidentale per l'Emergenza COVID-19	Laboratorio di Riferimento Regionale della Sicilia Occidentale per l’Emergenza COVID-19	Fabio Tramuto et al
EPI_ISL_3915204	Italy/SIC-AOUP-UNIPA-87617/2021	2021-08-23	Europe	Italy	Laboratorio di Riferimento Regionale della Sicilia Occidentale per l'Emergenza COVID-19	Laboratorio di Riferimento Regionale della Sicilia Occidentale per l’Emergenza COVID-19	Fabio Tramuto et al
EPI_ISL_3915203	Italy/SIC-AOUP-UNIPA-87618/2021	2021-08-23	Europe	Italy	Laboratorio di Riferimento Regionale della Sicilia Occidentale per l'Emergenza COVID-19	Laboratorio di Riferimento Regionale della Sicilia Occidentale per l’Emergenza COVID-19	Fabio Tramuto et al
EPI_ISL_3915200	Italy/SIC-AOUP-UNIPA-87620/2021	2021-08-24	Europe	Italy	Laboratorio di Riferimento Regionale della Sicilia Occidentale per l'Emergenza COVID-19	Laboratorio di Riferimento Regionale della Sicilia Occidentale per l’Emergenza COVID-19	Fabio Tramuto et al
EPI_ISL_3915196	Italy/SIC-AOUP-UNIPA-87621/2021	2021-08-23	Europe	Italy	Laboratorio di Riferimento Regionale della Sicilia Occidentale per l'Emergenza COVID-19	Laboratorio di Riferimento Regionale della Sicilia Occidentale per l’Emergenza COVID-19	Fabio Tramuto et al
EPI_ISL_3915201	Italy/SIC-AOUP-UNIPA-87622/2021	2021-08-23	Europe	Italy	Laboratorio di Riferimento Regionale della Sicilia Occidentale per l'Emergenza COVID-19	Laboratorio di Riferimento Regionale della Sicilia Occidentale per l’Emergenza COVID-19	Fabio Tramuto et al
EPI_ISL_3915202	Italy/SIC-AOUP-UNIPA-87623/2021	2021-08-23	Europe	Italy	Laboratorio di Riferimento Regionale della Sicilia Occidentale per l'Emergenza COVID-19	Laboratorio di Riferimento Regionale della Sicilia Occidentale per l’Emergenza COVID-19	Fabio Tramuto et al
EPI_ISL_3915198	Italy/SIC-AOUP-UNIPA-87625/2021	2021-08-24	Europe	Italy	Laboratorio di Riferimento Regionale della Sicilia Occidentale per l'Emergenza COVID-19	Laboratorio di Riferimento Regionale della Sicilia Occidentale per l’Emergenza COVID-19	Fabio Tramuto et al
EPI_ISL_3915199	Italy/SIC-AOUP-UNIPA-87628/2021	2021-08-23	Europe	Italy	Laboratorio di Riferimento Regionale della Sicilia Occidentale per l'Emergenza COVID-19	Laboratorio di Riferimento Regionale della Sicilia Occidentale per l’Emergenza COVID-19	Fabio Tramuto et al
EPI_ISL_3915194	Italy/SIC-AOUP-UNIPA-87631/2021	2021-08-24	Europe	Italy	Laboratorio di Riferimento Regionale della Sicilia Occidentale per l'Emergenza COVID-19	Laboratorio di Riferimento Regionale della Sicilia Occidentale per l’Emergenza COVID-19	Fabio Tramuto et al
EPI_ISL_3915197	Italy/SIC-AOUP-UNIPA-87635/2021	2021-08-23	Europe	Italy	Laboratorio di Riferimento Regionale della Sicilia Occidentale per l'Emergenza COVID-19	Laboratorio di Riferimento Regionale della Sicilia Occidentale per l’Emergenza COVID-19	Fabio Tramuto et al
EPI_ISL_3915195	Italy/SIC-AOUP-UNIPA-87637/2021	2021-08-23	Europe	Italy	Laboratorio di Riferimento Regionale della Sicilia Occidentale per l'Emergenza COVID-19	Laboratorio di Riferimento Regionale della Sicilia Occidentale per l’Emergenza COVID-19	Fabio Tramuto et al
EPI_ISL_3915193	Italy/SIC-AOUP-UNIPA-87638/2021	2021-08-23	Europe	Italy	Laboratorio di Riferimento Regionale della Sicilia Occidentale per l'Emergenza COVID-19	Laboratorio di Riferimento Regionale della Sicilia Occidentale per l’Emergenza COVID-19	Fabio Tramuto et al
EPI_ISL_3915191	Italy/SIC-AOUP-UNIPA-87639/2021	2021-08-23	Europe	Italy	Laboratorio di Riferimento Regionale della Sicilia Occidentale per l'Emergenza COVID-19	Laboratorio di Riferimento Regionale della Sicilia Occidentale per l’Emergenza COVID-19	Fabio Tramuto et al
EPI_ISL_3915190	Italy/SIC-AOUP-UNIPA-87640/2021	2021-08-24	Europe	Italy	Laboratorio di Riferimento Regionale della Sicilia Occidentale per l'Emergenza COVID-19	Laboratorio di Riferimento Regionale della Sicilia Occidentale per l’Emergenza COVID-19	Fabio Tramuto et al
EPI_ISL_3915189	Italy/SIC-AOUP-UNIPA-87641/2021	2021-08-23	Europe	Italy	Laboratorio di Riferimento Regionale della Sicilia Occidentale per l'Emergenza COVID-19	Laboratorio di Riferimento Regionale della Sicilia Occidentale per l’Emergenza COVID-19	Fabio Tramuto et al
EPI_ISL_3915187	Italy/SIC-AOUP-UNIPA-87642/2021	2021-08-23	Europe	Italy	Laboratorio di Riferimento Regionale della Sicilia Occidentale per l'Emergenza COVID-19	Laboratorio di Riferimento Regionale della Sicilia Occidentale per l’Emergenza COVID-19	Fabio Tramuto et al
EPI_ISL_3915188	Italy/SIC-AOUP-UNIPA-87645/2021	2021-08-23	Europe	Italy	Laboratorio di Riferimento Regionale della Sicilia Occidentale per l'Emergenza COVID-19	Laboratorio di Riferimento Regionale della Sicilia Occidentale per l’Emergenza COVID-19	Fabio Tramuto et al
EPI_ISL_3915186	Italy/SIC-AOUP-UNIPA-87650/2021	2021-08-24	Europe	Italy	Laboratorio di Riferimento Regionale della Sicilia Occidentale per l'Emergenza COVID-19	Laboratorio di Riferimento Regionale della Sicilia Occidentale per l’Emergenza COVID-19	Fabio Tramuto et al
EPI_ISL_3915183	Italy/SIC-AOUP-UNIPA-87651/2021	2021-08-23	Europe	Italy	Laboratorio di Riferimento Regionale della Sicilia Occidentale per l'Emergenza COVID-19	Laboratorio di Riferimento Regionale della Sicilia Occidentale per l’Emergenza COVID-19	Fabio Tramuto et al
EPI_ISL_3915185	Italy/SIC-AOUP-UNIPA-87653/2021	2021-08-23	Europe	Italy	Laboratorio di Riferimento Regionale della Sicilia Occidentale per l'Emergenza COVID-19	Laboratorio di Riferimento Regionale della Sicilia Occidentale per l’Emergenza COVID-19	Fabio Tramuto et al
EPI_ISL_3915184	Italy/SIC-AOUP-UNIPA-87654/2021	2021-08-23	Europe	Italy	Laboratorio di Riferimento Regionale della Sicilia Occidentale per l'Emergenza COVID-19	Laboratorio di Riferimento Regionale della Sicilia Occidentale per l’Emergenza COVID-19	Fabio Tramuto et al
EPI_ISL_3915182	Italy/SIC-AOUP-UNIPA-87659/2021	2021-08-24	Europe	Italy	Laboratorio di Riferimento Regionale della Sicilia Occidentale per l'Emergenza COVID-19	Laboratorio di Riferimento Regionale della Sicilia Occidentale per l’Emergenza COVID-19	Fabio Tramuto et al
EPI_ISL_3915181	Italy/SIC-AOUP-UNIPA-87660/2021	2021-08-24	Europe	Italy	Laboratorio di Riferimento Regionale della Sicilia Occidentale per l'Emergenza COVID-19	Laboratorio di Riferimento Regionale della Sicilia Occidentale per l’Emergenza COVID-19	Fabio Tramuto et al
EPI_ISL_3915180	Italy/SIC-AOUP-UNIPA-87661/2021	2021-08-23	Europe	Italy	Laboratorio di Riferimento Regionale della Sicilia Occidentale per l'Emergenza COVID-19	Laboratorio di Riferimento Regionale della Sicilia Occidentale per l’Emergenza COVID-19	Fabio Tramuto et al
EPI_ISL_3915179	Italy/SIC-AOUP-UNIPA-87663/2021	2021-08-23	Europe	Italy	Laboratorio di Riferimento Regionale della Sicilia Occidentale per l'Emergenza COVID-19	Laboratorio di Riferimento Regionale della Sicilia Occidentale per l’Emergenza COVID-19	Fabio Tramuto et al
EPI_ISL_3915178	Italy/SIC-AOUP-UNIPA-87664/2021	2021-08-23	Europe	Italy	Laboratorio di Riferimento Regionale della Sicilia Occidentale per l'Emergenza COVID-19	Laboratorio di Riferimento Regionale della Sicilia Occidentale per l’Emergenza COVID-19	Fabio Tramuto et al
EPI_ISL_3915177	Italy/SIC-AOUP-UNIPA-87666/2021	2021-08-24	Europe	Italy	Laboratorio di Riferimento Regionale della Sicilia Occidentale per l'Emergenza COVID-19	Laboratorio di Riferimento Regionale della Sicilia Occidentale per l’Emergenza COVID-19	Fabio Tramuto et al
EPI_ISL_3915175	Italy/SIC-AOUP-UNIPA-87667/2021	2021-08-24	Europe	Italy	Laboratorio di Riferimento Regionale della Sicilia Occidentale per l'Emergenza COVID-19	Laboratorio di Riferimento Regionale della Sicilia Occidentale per l’Emergenza COVID-19	Fabio Tramuto et al
EPI_ISL_3915176	Italy/SIC-AOUP-UNIPA-87668/2021	2021-08-23	Europe	Italy	Laboratorio di Riferimento Regionale della Sicilia Occidentale per l'Emergenza COVID-19	Laboratorio di Riferimento Regionale della Sicilia Occidentale per l’Emergenza COVID-19	Fabio Tramuto et al
EPI_ISL_3915172	Italy/SIC-AOUP-UNIPA-87669/2021	2021-08-23	Europe	Italy	Laboratorio di Riferimento Regionale della Sicilia Occidentale per l'Emergenza COVID-19	Laboratorio di Riferimento Regionale della Sicilia Occidentale per l’Emergenza COVID-19	Fabio Tramuto et al
EPI_ISL_3915174	Italy/SIC-AOUP-UNIPA-87673/2021	2021-08-24	Europe	Italy	Laboratorio di Riferimento Regionale della Sicilia Occidentale per l'Emergenza COVID-19	Laboratorio di Riferimento Regionale della Sicilia Occidentale per l’Emergenza COVID-19	Fabio Tramuto et al
EPI_ISL_3915170	Italy/SIC-AOUP-UNIPA-87680/2021	2021-08-23	Europe	Italy	Laboratorio di Riferimento Regionale della Sicilia Occidentale per l'Emergenza COVID-19	Laboratorio di Riferimento Regionale della Sicilia Occidentale per l’Emergenza COVID-19	Fabio Tramuto et al
EPI_ISL_3915164	Italy/SIC-AOUP-UNIPA-87682/2021	2021-08-24	Europe	Italy	Laboratorio di Riferimento Regionale della Sicilia Occidentale per l'Emergenza COVID-19	Laboratorio di Riferimento Regionale della Sicilia Occidentale per l’Emergenza COVID-19	Fabio Tramuto et al
EPI_ISL_3915168	Italy/SIC-AOUP-UNIPA-87684/2021	2021-08-24	Europe	Italy	Laboratorio di Riferimento Regionale della Sicilia Occidentale per l'Emergenza COVID-19	Laboratorio di Riferimento Regionale della Sicilia Occidentale per l’Emergenza COVID-19	Fabio Tramuto et al
EPI_ISL_3915166	Italy/SIC-AOUP-UNIPA-87685/2021	2021-08-24	Europe	Italy	Laboratorio di Riferimento Regionale della Sicilia Occidentale per l'Emergenza COVID-19	Laboratorio di Riferimento Regionale della Sicilia Occidentale per l’Emergenza COVID-19	Fabio Tramuto et al
EPI_ISL_3915163	Italy/SIC-AOUP-UNIPA-87691/2021	2021-08-23	Europe	Italy	Laboratorio di Riferimento Regionale della Sicilia Occidentale per l'Emergenza COVID-19	Laboratorio di Riferimento Regionale della Sicilia Occidentale per l’Emergenza COVID-19	Fabio Tramuto et al
EPI_ISL_3915160	Italy/SIC-AOUP-UNIPA-87692/2021	2021-08-24	Europe	Italy	Laboratorio di Riferimento Regionale della Sicilia Occidentale per l'Emergenza COVID-19	Laboratorio di Riferimento Regionale della Sicilia Occidentale per l’Emergenza COVID-19	Fabio Tramuto et al
EPI_ISL_3915159	Italy/SIC-AOUP-UNIPA-87693/2021	2021-08-23	Europe	Italy	Laboratorio di Riferimento Regionale della Sicilia Occidentale per l'Emergenza COVID-19	Laboratorio di Riferimento Regionale della Sicilia Occidentale per l’Emergenza COVID-19	Fabio Tramuto et al
EPI_ISL_3915161	Italy/SIC-AOUP-UNIPA-87695/2021	2021-08-23	Europe	Italy	Laboratorio di Riferimento Regionale della Sicilia Occidentale per l'Emergenza COVID-19	Laboratorio di Riferimento Regionale della Sicilia Occidentale per l’Emergenza COVID-19	Fabio Tramuto et al
EPI_ISL_3915162	Italy/SIC-AOUP-UNIPA-87696/2021	2021-08-23	Europe	Italy	Laboratorio di Riferimento Regionale della Sicilia Occidentale per l'Emergenza COVID-19	Laboratorio di Riferimento Regionale della Sicilia Occidentale per l’Emergenza COVID-19	Fabio Tramuto et al
EPI_ISL_3915157	Italy/SIC-AOUP-UNIPA-87699/2021	2021-08-23	Europe	Italy	Laboratorio di Riferimento Regionale della Sicilia Occidentale per l'Emergenza COVID-19	Laboratorio di Riferimento Regionale della Sicilia Occidentale per l’Emergenza COVID-19	Fabio Tramuto et al
EPI_ISL_3915154	Italy/SIC-AOUP-UNIPA-87704/2021	2021-08-23	Europe	Italy	Laboratorio di Riferimento Regionale della Sicilia Occidentale per l'Emergenza COVID-19	Laboratorio di Riferimento Regionale della Sicilia Occidentale per l’Emergenza COVID-19	Fabio Tramuto et al
EPI_ISL_3915156	Italy/SIC-AOUP-UNIPA-87706/2021	2021-08-23	Europe	Italy	Laboratorio di Riferimento Regionale della Sicilia Occidentale per l'Emergenza COVID-19	Laboratorio di Riferimento Regionale della Sicilia Occidentale per l’Emergenza COVID-19	Fabio Tramuto et al
EPI_ISL_3915155	Italy/SIC-AOUP-UNIPA-87707/2021	2021-08-24	Europe	Italy	Laboratorio di Riferimento Regionale della Sicilia Occidentale per l'Emergenza COVID-19	Laboratorio di Riferimento Regionale della Sicilia Occidentale per l’Emergenza COVID-19	Fabio Tramuto et al
EPI_ISL_3915151	Italy/SIC-AOUP-UNIPA-87717/2021	2021-08-23	Europe	Italy	Laboratorio di Riferimento Regionale della Sicilia Occidentale per l'Emergenza COVID-19	Laboratorio di Riferimento Regionale della Sicilia Occidentale per l’Emergenza COVID-19	Fabio Tramuto et al
EPI_ISL_1020339	Italy/SIC-AOUP-UNIPA_52632/2021	2021-01-14	Europe	Italy	Laboratorio di Riferimento Regionale della Sicilia Occidentale per l’Emergenza COVID-19	Laboratorio di Riferimento Regionale della Sicilia Occidentale per l’Emergenza COVID-19	Fabio Tramuto et al
EPI_ISL_1020337	Italy/SIC-AOUP-UNIPA_52696/2021	2021-01-15	Europe	Italy	Laboratorio di Riferimento Regionale della Sicilia Occidentale per l’Emergenza COVID-19	Laboratorio di Riferimento Regionale della Sicilia Occidentale per l’Emergenza COVID-19	Fabio Tramuto et al
EPI_ISL_1020336	Italy/SIC-AOUP-UNIPA_53022/2021	2021-01-17	Europe	Italy	Laboratorio di Riferimento Regionale della Sicilia Occidentale per l’Emergenza COVID-19	Laboratorio di Riferimento Regionale della Sicilia Occidentale per l’Emergenza COVID-19	Fabio Tramuto et al
EPI_ISL_1020335	Italy/SIC-AOUP-UNIPA_53023/2021	2021-01-17	Europe	Italy	Laboratorio di Riferimento Regionale della Sicilia Occidentale per l’Emergenza COVID-19	Laboratorio di Riferimento Regionale della Sicilia Occidentale per l’Emergenza COVID-19	Fabio Tramuto et al
EPI_ISL_1020334	Italy/SIC-AOUP-UNIPA_53027/2021	2021-01-17	Europe	Italy	Laboratorio di Riferimento Regionale della Sicilia Occidentale per l’Emergenza COVID-19	Laboratorio di Riferimento Regionale della Sicilia Occidentale per l’Emergenza COVID-19	Fabio Tramuto et al
EPI_ISL_1020331	Italy/SIC-AOUP-UNIPA_53215/2021	2021-01-19	Europe	Italy	Laboratorio di Riferimento Regionale della Sicilia Occidentale per l’Emergenza COVID-19	Laboratorio di Riferimento Regionale della Sicilia Occidentale per l’Emergenza COVID-19	Fabio Tramuto et al
EPI_ISL_1020329	Italy/SIC-AOUP-UNIPA_53552/2021	2021-01-20	Europe	Italy	Laboratorio di Riferimento Regionale della Sicilia Occidentale per l’Emergenza COVID-19	Laboratorio di Riferimento Regionale della Sicilia Occidentale per l’Emergenza COVID-19	Fabio Tramuto et al
EPI_ISL_1020314	Italy/SIC-AOUP-UNIPA_56454/2021	2021-02-04	Europe	Italy	Laboratorio di Riferimento Regionale della Sicilia Occidentale per l’Emergenza COVID-19	Laboratorio di Riferimento Regionale della Sicilia Occidentale per l’Emergenza COVID-19	Fabio Tramuto et al
EPI_ISL_1020310	Italy/SIC-AOUP-UNIPA_56577/2021	2021-02-05	Europe	Italy	Laboratorio di Riferimento Regionale della Sicilia Occidentale per l’Emergenza COVID-19	Laboratorio di Riferimento Regionale della Sicilia Occidentale per l’Emergenza COVID-19	Fabio Tramuto et al
EPI_ISL_1081953	Italy/SIC-AOUP-UNIPA_58428/2021	2021-02-19	Europe	Italy	Laboratorio di Riferimento Regionale della Sicilia Occidentale per l’Emergenza COVID-19	Laboratorio di Riferimento Regionale della Sicilia Occidentale per l’Emergenza COVID-19	Fabio Tramuto et al
EPI_ISL_1585281	Italy/SIC-AOUP-UNIPA_59342/2021	2021-02-24	Europe	Italy	Laboratorio di Riferimento Regionale della Sicilia Occidentale per l’Emergenza COVID-19	Laboratorio di Riferimento Regionale della Sicilia Occidentale per l’Emergenza COVID-19	Fabio Tramuto et al
EPI_ISL_1585282	Italy/SIC-AOUP-UNIPA_59348/2021	2021-02-24	Europe	Italy	Laboratorio di Riferimento Regionale della Sicilia Occidentale per l’Emergenza COVID-19	Laboratorio di Riferimento Regionale della Sicilia Occidentale per l’Emergenza COVID-19	Fabio Tramuto et al
EPI_ISL_1176355	Italy/SIC-AOUP-UNIPA_59445/2021	2021-02-26	Europe	Italy	Laboratorio di Riferimento Regionale della Sicilia Occidentale per l’Emergenza COVID-19	Laboratorio di Riferimento Regionale della Sicilia Occidentale per l’Emergenza COVID-19	Fabio Tramuto et al
EPI_ISL_1315620	Italy/SIC-AOUP-UNIPA_59728/2021	2021-03-02	Europe	Italy	Laboratorio di Riferimento Regionale della Sicilia Occidentale per l’Emergenza COVID-19	Laboratorio di Riferimento Regionale della Sicilia Occidentale per l’Emergenza COVID-19	Fabio Tramuto et al
EPI_ISL_1241860	Italy/SIC-AOUP-UNIPA_60566/2021	2021-03-04	Europe	Italy	Laboratorio di Riferimento Regionale della Sicilia Occidentale per l’Emergenza COVID-19	Laboratorio di Riferimento Regionale della Sicilia Occidentale per l’Emergenza COVID-19	Fabio Tramuto et al
EPI_ISL_1365746	Italy/SIC-AOUP-UNIPA_62582/2021	2021-03-18	Europe	Italy	Laboratorio di Riferimento Regionale della Sicilia Occidentale per l’Emergenza COVID-19	Laboratorio di Riferimento Regionale della Sicilia Occidentale per l’Emergenza COVID-19	Fabio Tramuto et al
EPI_ISL_1821752	Italy/SIC-AOUP-UNIPA_71271/2021	2021-04-16	Europe	Italy	Laboratorio di Riferimento Regionale della Sicilia Occidentale per l’Emergenza COVID-19	Laboratorio di Riferimento Regionale della Sicilia Occidentale per l’Emergenza COVID-19	Fabio Tramuto et al
EPI_ISL_1821753	Italy/SIC-AOUP-UNIPA_71272/2021	2021-04-18	Europe	Italy	Laboratorio di Riferimento Regionale della Sicilia Occidentale per l’Emergenza COVID-19	Laboratorio di Riferimento Regionale della Sicilia Occidentale per l’Emergenza COVID-19	Fabio Tramuto et al
EPI_ISL_1821754	Italy/SIC-AOUP-UNIPA_71278/2021	2021-04-19	Europe	Italy	Laboratorio di Riferimento Regionale della Sicilia Occidentale per l’Emergenza COVID-19	Laboratorio di Riferimento Regionale della Sicilia Occidentale per l’Emergenza COVID-19	Fabio Tramuto et al
EPI_ISL_1821755	Italy/SIC-AOUP-UNIPA_71633/2021	2021-04-20	Europe	Italy	Laboratorio di Riferimento Regionale della Sicilia Occidentale per l’Emergenza COVID-19	Laboratorio di Riferimento Regionale della Sicilia Occidentale per l’Emergenza COVID-19	Fabio Tramuto et al
EPI_ISL_1821756	Italy/SIC-AOUP-UNIPA_71676/2021	2021-04-20	Europe	Italy	Laboratorio di Riferimento Regionale della Sicilia Occidentale per l’Emergenza COVID-19	Laboratorio di Riferimento Regionale della Sicilia Occidentale per l’Emergenza COVID-19	Fabio Tramuto et al
EPI_ISL_1821757	Italy/SIC-AOUP-UNIPA_71680/2021	2021-04-20	Europe	Italy	Laboratorio di Riferimento Regionale della Sicilia Occidentale per l’Emergenza COVID-19	Laboratorio di Riferimento Regionale della Sicilia Occidentale per l’Emergenza COVID-19	Fabio Tramuto et al
EPI_ISL_1821758	Italy/SIC-AOUP-UNIPA_71682/2021	2021-04-20	Europe	Italy	Laboratorio di Riferimento Regionale della Sicilia Occidentale per l’Emergenza COVID-19	Laboratorio di Riferimento Regionale della Sicilia Occidentale per l’Emergenza COVID-19	Fabio Tramuto et al
EPI_ISL_1821759	Italy/SIC-AOUP-UNIPA_71863/2021	2021-04-20	Europe	Italy	Laboratorio di Riferimento Regionale della Sicilia Occidentale per l’Emergenza COVID-19	Laboratorio di Riferimento Regionale della Sicilia Occidentale per l’Emergenza COVID-19	Fabio Tramuto et al
EPI_ISL_1821760	Italy/SIC-AOUP-UNIPA_71893/2021	2021-04-20	Europe	Italy	Laboratorio di Riferimento Regionale della Sicilia Occidentale per l’Emergenza COVID-19	Laboratorio di Riferimento Regionale della Sicilia Occidentale per l’Emergenza COVID-19	Fabio Tramuto et al
EPI_ISL_4050993	Italy/SIC-AOUP-UNIPA_78922/2021	2021-05-03	Europe	Italy	Laboratorio di Riferimento Regionale della Sicilia Occidentale per l'Emergenza COVID-19	Laboratorio di Riferimento Regionale della Sicilia Occidentale per l’Emergenza COVID-19	Fabio Tramuto et al
EPI_ISL_4050991	Italy/SIC-AOUP-UNIPA_78976/2021	2021-05-11	Europe	Italy	Laboratorio di Riferimento Regionale della Sicilia Occidentale per l'Emergenza COVID-19	Laboratorio di Riferimento Regionale della Sicilia Occidentale per l’Emergenza COVID-19	Fabio Tramuto et al
EPI_ISL_2694876	Italy/SIC-AOUP-UNIPA_81962/2021	2021-05-15	Europe	Italy	Laboratorio di Riferimento Regionale della Sicilia Occidentale per l'Emergenza COVID-19	Laboratorio di Riferimento Regionale della Sicilia Occidentale per l’Emergenza COVID-19	Fabio Tramuto et al
EPI_ISL_2604822	Italy/SIC-AOUP-UNIPA_81969/2021	2021-06-07	Europe	Italy	Laboratorio di Riferimento Regionale della Sicilia Occidentale per l’Emergenza COVID-19	Laboratorio di Riferimento Regionale della Sicilia Occidentale per l’Emergenza COVID-19	Fabio Tramuto et al
EPI_ISL_2650009	Italy/SIC-AOUP-UNIPA_81973/2021	2021-06-09	Europe	Italy	Laboratorio di Riferimento Regionale della Sicilia Occidentale per l'Emergenza COVID-19	Laboratorio di Riferimento Regionale della Sicilia Occidentale per l’Emergenza COVID-19	Fabio Tramuto et al
EPI_ISL_2765561	Italy/SIC-AOUP-UNIPA_82045/2021	2021-06-11	Europe	Italy	Laboratorio di Riferimento Regionale della Sicilia Occidentale per l'Emergenza COVID-19	Laboratorio di Riferimento Regionale della Sicilia Occidentale per l’Emergenza COVID-19	Fabio Tramuto et al
EPI_ISL_2650444	Italy/SIC-AOUP-UNIPA_82240/2021	2021-06-13	Europe	Italy	Laboratorio di Riferimento Regionale della Sicilia Occidentale per l'Emergenza COVID-19	Laboratorio di Riferimento Regionale della Sicilia Occidentale per l’Emergenza COVID-19	Fabio Tramuto et al
EPI_ISL_2650445	Italy/SIC-AOUP-UNIPA_82241/2021	2021-06-13	Europe	Italy	Laboratorio di Riferimento Regionale della Sicilia Occidentale per l'Emergenza COVID-19	Laboratorio di Riferimento Regionale della Sicilia Occidentale per l’Emergenza COVID-19	Fabio Tramuto et al
EPI_ISL_2650449	Italy/SIC-AOUP-UNIPA_82242/2021	2021-06-13	Europe	Italy	Laboratorio di Riferimento Regionale della Sicilia Occidentale per l'Emergenza COVID-19	Laboratorio di Riferimento Regionale della Sicilia Occidentale per l’Emergenza COVID-19	Fabio Tramuto et al
EPI_ISL_2650450	Italy/SIC-AOUP-UNIPA_82243/2021	2021-06-13	Europe	Italy	Laboratorio di Riferimento Regionale della Sicilia Occidentale per l'Emergenza COVID-19	Laboratorio di Riferimento Regionale della Sicilia Occidentale per l’Emergenza COVID-19	Fabio Tramuto et al
EPI_ISL_2650448	Italy/SIC-AOUP-UNIPA_82244/2021	2021-06-13	Europe	Italy	Laboratorio di Riferimento Regionale della Sicilia Occidentale per l'Emergenza COVID-19	Laboratorio di Riferimento Regionale della Sicilia Occidentale per l’Emergenza COVID-19	Fabio Tramuto et al
EPI_ISL_2650446	Italy/SIC-AOUP-UNIPA_82245/2021	2021-06-13	Europe	Italy	Laboratorio di Riferimento Regionale della Sicilia Occidentale per l'Emergenza COVID-19	Laboratorio di Riferimento Regionale della Sicilia Occidentale per l’Emergenza COVID-19	Fabio Tramuto et al
EPI_ISL_2650447	Italy/SIC-AOUP-UNIPA_82246/2021	2021-06-13	Europe	Italy	Laboratorio di Riferimento Regionale della Sicilia Occidentale per l'Emergenza COVID-19	Laboratorio di Riferimento Regionale della Sicilia Occidentale per l’Emergenza COVID-19	Fabio Tramuto et al
EPI_ISL_2650443	Italy/SIC-AOUP-UNIPA_82247/2021	2021-06-13	Europe	Italy	Laboratorio di Riferimento Regionale della Sicilia Occidentale per l'Emergenza COVID-19	Laboratorio di Riferimento Regionale della Sicilia Occidentale per l’Emergenza COVID-19	Fabio Tramuto et al
EPI_ISL_2650441	Italy/SIC-AOUP-UNIPA_82248/2021	2021-06-13	Europe	Italy	Laboratorio di Riferimento Regionale della Sicilia Occidentale per l'Emergenza COVID-19	Laboratorio di Riferimento Regionale della Sicilia Occidentale per l’Emergenza COVID-19	Fabio Tramuto et al
EPI_ISL_2650440	Italy/SIC-AOUP-UNIPA_82249/2021	2021-06-13	Europe	Italy	Laboratorio di Riferimento Regionale della Sicilia Occidentale per l'Emergenza COVID-19	Laboratorio di Riferimento Regionale della Sicilia Occidentale per l’Emergenza COVID-19	Fabio Tramuto et al
EPI_ISL_2650439	Italy/SIC-AOUP-UNIPA_82250/2021	2021-06-13	Europe	Italy	Laboratorio di Riferimento Regionale della Sicilia Occidentale per l'Emergenza COVID-19	Laboratorio di Riferimento Regionale della Sicilia Occidentale per l’Emergenza COVID-19	Fabio Tramuto et al
EPI_ISL_2650433	Italy/SIC-AOUP-UNIPA_82251/2021	2021-06-13	Europe	Italy	Laboratorio di Riferimento Regionale della Sicilia Occidentale per l'Emergenza COVID-19	Laboratorio di Riferimento Regionale della Sicilia Occidentale per l’Emergenza COVID-19	Fabio Tramuto et al
EPI_ISL_2650008	Italy/SIC-AOUP-UNIPA_82252/2021	2021-06-13	Europe	Italy	Laboratorio di Riferimento Regionale della Sicilia Occidentale per l'Emergenza COVID-19	Laboratorio di Riferimento Regionale della Sicilia Occidentale per l’Emergenza COVID-19	Fabio Tramuto et al
EPI_ISL_2650442	Italy/SIC-AOUP-UNIPA_82254/2021	2021-06-13	Europe	Italy	Laboratorio di Riferimento Regionale della Sicilia Occidentale per l'Emergenza COVID-19	Laboratorio di Riferimento Regionale della Sicilia Occidentale per l’Emergenza COVID-19	Fabio Tramuto et al
EPI_ISL_2650434	Italy/SIC-AOUP-UNIPA_82260/2021	2021-06-13	Europe	Italy	Laboratorio di Riferimento Regionale della Sicilia Occidentale per l'Emergenza COVID-19	Laboratorio di Riferimento Regionale della Sicilia Occidentale per l’Emergenza COVID-19	Fabio Tramuto et al
EPI_ISL_2650438	Italy/SIC-AOUP-UNIPA_82269/2021	2021-06-15	Europe	Italy	Laboratorio di Riferimento Regionale della Sicilia Occidentale per l'Emergenza COVID-19	Laboratorio di Riferimento Regionale della Sicilia Occidentale per l’Emergenza COVID-19	Fabio Tramuto et al
EPI_ISL_2650437	Italy/SIC-AOUP-UNIPA_82270/2021	2021-06-15	Europe	Italy	Laboratorio di Riferimento Regionale della Sicilia Occidentale per l'Emergenza COVID-19	Laboratorio di Riferimento Regionale della Sicilia Occidentale per l’Emergenza COVID-19	Fabio Tramuto et al
EPI_ISL_2650435	Italy/SIC-AOUP-UNIPA_82271/2021	2021-06-15	Europe	Italy	Laboratorio di Riferimento Regionale della Sicilia Occidentale per l'Emergenza COVID-19	Laboratorio di Riferimento Regionale della Sicilia Occidentale per l’Emergenza COVID-19	Fabio Tramuto et al
EPI_ISL_2650436	Italy/SIC-AOUP-UNIPA_82273/2021	2021-06-15	Europe	Italy	Laboratorio di Riferimento Regionale della Sicilia Occidentale per l'Emergenza COVID-19	Laboratorio di Riferimento Regionale della Sicilia Occidentale per l’Emergenza COVID-19	Fabio Tramuto et al
EPI_ISL_2694873	Italy/SIC-AOUP-UNIPA_82678/2021	2021-06-21	Europe	Italy	Laboratorio di Riferimento Regionale della Sicilia Occidentale per l'Emergenza COVID-19	Laboratorio di Riferimento Regionale della Sicilia Occidentale per l’Emergenza COVID-19	Fabio Tramuto et al
EPI_ISL_2694878	Italy/SIC-AOUP-UNIPA_82683/2021	2021-06-21	Europe	Italy	Laboratorio di Riferimento Regionale della Sicilia Occidentale per l'Emergenza COVID-19	Laboratorio di Riferimento Regionale della Sicilia Occidentale per l’Emergenza COVID-19	Fabio Tramuto et al
EPI_ISL_2694874	Italy/SIC-AOUP-UNIPA_82684/2021	2021-06-21	Europe	Italy	Laboratorio di Riferimento Regionale della Sicilia Occidentale per l'Emergenza COVID-19	Laboratorio di Riferimento Regionale della Sicilia Occidentale per l’Emergenza COVID-19	Fabio Tramuto et al
EPI_ISL_2694877	Italy/SIC-AOUP-UNIPA_82685/2021	2021-06-21	Europe	Italy	Laboratorio di Riferimento Regionale della Sicilia Occidentale per l'Emergenza COVID-19	Laboratorio di Riferimento Regionale della Sicilia Occidentale per l’Emergenza COVID-19	Fabio Tramuto et al
EPI_ISL_2694879	Italy/SIC-AOUP-UNIPA_82686/2021	2021-06-21	Europe	Italy	Laboratorio di Riferimento Regionale della Sicilia Occidentale per l'Emergenza COVID-19	Laboratorio di Riferimento Regionale della Sicilia Occidentale per l’Emergenza COVID-19	Fabio Tramuto et al
EPI_ISL_2694875	Italy/SIC-AOUP-UNIPA_82687/2021	2021-06-21	Europe	Italy	Laboratorio di Riferimento Regionale della Sicilia Occidentale per l'Emergenza COVID-19	Laboratorio di Riferimento Regionale della Sicilia Occidentale per l’Emergenza COVID-19	Fabio Tramuto et al
EPI_ISL_2694868	Italy/SIC-AOUP-UNIPA_82688/2021	2021-06-21	Europe	Italy	Laboratorio di Riferimento Regionale della Sicilia Occidentale per l'Emergenza COVID-19	Laboratorio di Riferimento Regionale della Sicilia Occidentale per l’Emergenza COVID-19	Fabio Tramuto et al
EPI_ISL_2694871	Italy/SIC-AOUP-UNIPA_82689/2021	2021-06-21	Europe	Italy	Laboratorio di Riferimento Regionale della Sicilia Occidentale per l'Emergenza COVID-19	Laboratorio di Riferimento Regionale della Sicilia Occidentale per l’Emergenza COVID-19	Fabio Tramuto et al
EPI_ISL_2694867	Italy/SIC-AOUP-UNIPA_82690/2021	2021-06-21	Europe	Italy	Laboratorio di Riferimento Regionale della Sicilia Occidentale per l'Emergenza COVID-19	Laboratorio di Riferimento Regionale della Sicilia Occidentale per l’Emergenza COVID-19	Fabio Tramuto et al
EPI_ISL_2694863	Italy/SIC-AOUP-UNIPA_82692/2021	2021-06-21	Europe	Italy	Laboratorio di Riferimento Regionale della Sicilia Occidentale per l'Emergenza COVID-19	Laboratorio di Riferimento Regionale della Sicilia Occidentale per l’Emergenza COVID-19	Fabio Tramuto et al
EPI_ISL_2694866	Italy/SIC-AOUP-UNIPA_82695/2021	2021-06-21	Europe	Italy	Laboratorio di Riferimento Regionale della Sicilia Occidentale per l'Emergenza COVID-19	Laboratorio di Riferimento Regionale della Sicilia Occidentale per l’Emergenza COVID-19	Fabio Tramuto et al
EPI_ISL_2694870	Italy/SIC-AOUP-UNIPA_82696/2021	2021-06-21	Europe	Italy	Laboratorio di Riferimento Regionale della Sicilia Occidentale per l'Emergenza COVID-19	Laboratorio di Riferimento Regionale della Sicilia Occidentale per l’Emergenza COVID-19	Fabio Tramuto et al
EPI_ISL_2694865	Italy/SIC-AOUP-UNIPA_82699/2021	2021-06-20	Europe	Italy	Laboratorio di Riferimento Regionale della Sicilia Occidentale per l'Emergenza COVID-19	Laboratorio di Riferimento Regionale della Sicilia Occidentale per l’Emergenza COVID-19	Fabio Tramuto et al
EPI_ISL_2694869	Italy/SIC-AOUP-UNIPA_82700/2021	2021-06-21	Europe	Italy	Laboratorio di Riferimento Regionale della Sicilia Occidentale per l'Emergenza COVID-19	Laboratorio di Riferimento Regionale della Sicilia Occidentale per l’Emergenza COVID-19	Fabio Tramuto et al
EPI_ISL_2694862	Italy/SIC-AOUP-UNIPA_82703/2021	2021-06-21	Europe	Italy	Laboratorio di Riferimento Regionale della Sicilia Occidentale per l'Emergenza COVID-19	Laboratorio di Riferimento Regionale della Sicilia Occidentale per l’Emergenza COVID-19	Fabio Tramuto et al
EPI_ISL_2694864	Italy/SIC-AOUP-UNIPA_82704/2021	2021-06-21	Europe	Italy	Laboratorio di Riferimento Regionale della Sicilia Occidentale per l'Emergenza COVID-19	Laboratorio di Riferimento Regionale della Sicilia Occidentale per l’Emergenza COVID-19	Fabio Tramuto et al
EPI_ISL_2765566	Italy/SIC-AOUP-UNIPA_82863/2021	2021-06-24	Europe	Italy	Laboratorio di Riferimento Regionale della Sicilia Occidentale per l'Emergenza COVID-19	Laboratorio di Riferimento Regionale della Sicilia Occidentale per l’Emergenza COVID-19	Fabio Tramuto et al
EPI_ISL_2765564	Italy/SIC-AOUP-UNIPA_82864/2021	2021-06-24	Europe	Italy	Laboratorio di Riferimento Regionale della Sicilia Occidentale per l'Emergenza COVID-19	Laboratorio di Riferimento Regionale della Sicilia Occidentale per l’Emergenza COVID-19	Fabio Tramuto et al
EPI_ISL_2765565	Italy/SIC-AOUP-UNIPA_82866/2021	2021-06-23	Europe	Italy	Laboratorio di Riferimento Regionale della Sicilia Occidentale per l'Emergenza COVID-19	Laboratorio di Riferimento Regionale della Sicilia Occidentale per l’Emergenza COVID-19	Fabio Tramuto et al
EPI_ISL_2765562	Italy/SIC-AOUP-UNIPA_82867/2021	2021-06-24	Europe	Italy	Laboratorio di Riferimento Regionale della Sicilia Occidentale per l'Emergenza COVID-19	Laboratorio di Riferimento Regionale della Sicilia Occidentale per l’Emergenza COVID-19	Fabio Tramuto et al
EPI_ISL_2765559	Italy/SIC-AOUP-UNIPA_82868/2021	2021-06-24	Europe	Italy	Laboratorio di Riferimento Regionale della Sicilia Occidentale per l'Emergenza COVID-19	Laboratorio di Riferimento Regionale della Sicilia Occidentale per l’Emergenza COVID-19	Fabio Tramuto et al
EPI_ISL_2765560	Italy/SIC-AOUP-UNIPA_82872/2021	2021-06-24	Europe	Italy	Laboratorio di Riferimento Regionale della Sicilia Occidentale per l'Emergenza COVID-19	Laboratorio di Riferimento Regionale della Sicilia Occidentale per l’Emergenza COVID-19	Fabio Tramuto et al
EPI_ISL_2765563	Italy/SIC-AOUP-UNIPA_82873/2021	2021-06-24	Europe	Italy	Laboratorio di Riferimento Regionale della Sicilia Occidentale per l'Emergenza COVID-19	Laboratorio di Riferimento Regionale della Sicilia Occidentale per l’Emergenza COVID-19	Fabio Tramuto et al
EPI_ISL_2765551	Italy/SIC-AOUP-UNIPA_82876/2021	2021-06-24	Europe	Italy	Laboratorio di Riferimento Regionale della Sicilia Occidentale per l'Emergenza COVID-19	Laboratorio di Riferimento Regionale della Sicilia Occidentale per l’Emergenza COVID-19	Fabio Tramuto et al
EPI_ISL_2765558	Italy/SIC-AOUP-UNIPA_82877/2021	2021-06-24	Europe	Italy	Laboratorio di Riferimento Regionale della Sicilia Occidentale per l'Emergenza COVID-19	Laboratorio di Riferimento Regionale della Sicilia Occidentale per l’Emergenza COVID-19	Fabio Tramuto et al
EPI_ISL_2765556	Italy/SIC-AOUP-UNIPA_82878/2021	2021-06-24	Europe	Italy	Laboratorio di Riferimento Regionale della Sicilia Occidentale per l'Emergenza COVID-19	Laboratorio di Riferimento Regionale della Sicilia Occidentale per l’Emergenza COVID-19	Fabio Tramuto et al
EPI_ISL_2765555	Italy/SIC-AOUP-UNIPA_82879/2021	2021-06-24	Europe	Italy	Laboratorio di Riferimento Regionale della Sicilia Occidentale per l'Emergenza COVID-19	Laboratorio di Riferimento Regionale della Sicilia Occidentale per l’Emergenza COVID-19	Fabio Tramuto et al
EPI_ISL_2861831	Italy/SIC-AOUP-UNIPA_82883/2021	2021-06-22	Europe	Italy	Laboratorio di Riferimento Regionale della Sicilia Occidentale per l'Emergenza COVID-19	Laboratorio di Riferimento Regionale della Sicilia Occidentale per l’Emergenza COVID-19	Fabio Tramuto et al
EPI_ISL_2861827	Italy/SIC-AOUP-UNIPA_82884/2021	2021-06-22	Europe	Italy	Laboratorio di Riferimento Regionale della Sicilia Occidentale per l'Emergenza COVID-19	Laboratorio di Riferimento Regionale della Sicilia Occidentale per l’Emergenza COVID-19	Fabio Tramuto et al
EPI_ISL_2765553	Italy/SIC-AOUP-UNIPA_82886/2021	2021-06-22	Europe	Italy	Laboratorio di Riferimento Regionale della Sicilia Occidentale per l'Emergenza COVID-19	Laboratorio di Riferimento Regionale della Sicilia Occidentale per l’Emergenza COVID-19	Fabio Tramuto et al
EPI_ISL_2886181	Italy/SIC-AOUP-UNIPA_82889/2021	2021-06-22	Europe	Italy	Laboratorio di Riferimento Regionale della Sicilia Occidentale per l'Emergenza COVID-19	Laboratorio di Riferimento Regionale della Sicilia Occidentale per l’Emergenza COVID-19	Fabio Tramuto et al
EPI_ISL_2765547	Italy/SIC-AOUP-UNIPA_82894/2021	2021-06-24	Europe	Italy	Laboratorio di Riferimento Regionale della Sicilia Occidentale per l'Emergenza COVID-19	Laboratorio di Riferimento Regionale della Sicilia Occidentale per l’Emergenza COVID-19	Fabio Tramuto et al
EPI_ISL_2765557	Italy/SIC-AOUP-UNIPA_82895/2021	2021-06-24	Europe	Italy	Laboratorio di Riferimento Regionale della Sicilia Occidentale per l'Emergenza COVID-19	Laboratorio di Riferimento Regionale della Sicilia Occidentale per l’Emergenza COVID-19	Fabio Tramuto et al
EPI_ISL_2861829	Italy/SIC-AOUP-UNIPA_82896/2021	2021-06-24	Europe	Italy	Laboratorio di Riferimento Regionale della Sicilia Occidentale per l'Emergenza COVID-19	Laboratorio di Riferimento Regionale della Sicilia Occidentale per l’Emergenza COVID-19	Fabio Tramuto et al
EPI_ISL_2861825	Italy/SIC-AOUP-UNIPA_82897/2021	2021-06-24	Europe	Italy	Laboratorio di Riferimento Regionale della Sicilia Occidentale per l'Emergenza COVID-19	Laboratorio di Riferimento Regionale della Sicilia Occidentale per l’Emergenza COVID-19	Fabio Tramuto et al
EPI_ISL_2861830	Italy/SIC-AOUP-UNIPA_82898/2021	2021-06-24	Europe	Italy	Laboratorio di Riferimento Regionale della Sicilia Occidentale per l'Emergenza COVID-19	Laboratorio di Riferimento Regionale della Sicilia Occidentale per l’Emergenza COVID-19	Fabio Tramuto et al
EPI_ISL_2765554	Italy/SIC-AOUP-UNIPA_82899/2021	2021-06-24	Europe	Italy	Laboratorio di Riferimento Regionale della Sicilia Occidentale per l'Emergenza COVID-19	Laboratorio di Riferimento Regionale della Sicilia Occidentale per l’Emergenza COVID-19	Fabio Tramuto et al
EPI_ISL_2765552	Italy/SIC-AOUP-UNIPA_82900/2021	2021-06-22	Europe	Italy	Laboratorio di Riferimento Regionale della Sicilia Occidentale per l'Emergenza COVID-19	Laboratorio di Riferimento Regionale della Sicilia Occidentale per l’Emergenza COVID-19	Fabio Tramuto et al
EPI_ISL_2861828	Italy/SIC-AOUP-UNIPA_82902/2021	2021-06-22	Europe	Italy	Laboratorio di Riferimento Regionale della Sicilia Occidentale per l'Emergenza COVID-19	Laboratorio di Riferimento Regionale della Sicilia Occidentale per l’Emergenza COVID-19	Fabio Tramuto et al
EPI_ISL_2765550	Italy/SIC-AOUP-UNIPA_82903/2021	2021-06-24	Europe	Italy	Laboratorio di Riferimento Regionale della Sicilia Occidentale per l'Emergenza COVID-19	Laboratorio di Riferimento Regionale della Sicilia Occidentale per l’Emergenza COVID-19	Fabio Tramuto et al
EPI_ISL_2861826	Italy/SIC-AOUP-UNIPA_82904/2021	2021-06-24	Europe	Italy	Laboratorio di Riferimento Regionale della Sicilia Occidentale per l'Emergenza COVID-19	Laboratorio di Riferimento Regionale della Sicilia Occidentale per l’Emergenza COVID-19	Fabio Tramuto et al
EPI_ISL_2765549	Italy/SIC-AOUP-UNIPA_82905/2021	2021-06-24	Europe	Italy	Laboratorio di Riferimento Regionale della Sicilia Occidentale per l'Emergenza COVID-19	Laboratorio di Riferimento Regionale della Sicilia Occidentale per l’Emergenza COVID-19	Fabio Tramuto et al
EPI_ISL_2861823	Italy/SIC-AOUP-UNIPA_83014/2021	2021-06-24	Europe	Italy	Laboratorio di Riferimento Regionale della Sicilia Occidentale per l'Emergenza COVID-19	Laboratorio di Riferimento Regionale della Sicilia Occidentale per l’Emergenza COVID-19	Fabio Tramuto et al
EPI_ISL_2861824	Italy/SIC-AOUP-UNIPA_83015/2021	2021-06-24	Europe	Italy	Laboratorio di Riferimento Regionale della Sicilia Occidentale per l'Emergenza COVID-19	Laboratorio di Riferimento Regionale della Sicilia Occidentale per l’Emergenza COVID-19	Fabio Tramuto et al
EPI_ISL_2765548	Italy/SIC-AOUP-UNIPA_83016/2021	2021-06-25	Europe	Italy	Laboratorio di Riferimento Regionale della Sicilia Occidentale per l'Emergenza COVID-19	Laboratorio di Riferimento Regionale della Sicilia Occidentale per l’Emergenza COVID-19	Fabio Tramuto et al
EPI_ISL_2861822	Italy/SIC-AOUP-UNIPA_83018/2021	2021-06-24	Europe	Italy	Laboratorio di Riferimento Regionale della Sicilia Occidentale per l'Emergenza COVID-19	Laboratorio di Riferimento Regionale della Sicilia Occidentale per l’Emergenza COVID-19	Fabio Tramuto et al
EPI_ISL_2861820	Italy/SIC-AOUP-UNIPA_83023/2021	2021-06-25	Europe	Italy	Laboratorio di Riferimento Regionale della Sicilia Occidentale per l'Emergenza COVID-19	Laboratorio di Riferimento Regionale della Sicilia Occidentale per l’Emergenza COVID-19	Fabio Tramuto et al
EPI_ISL_2886182	Italy/SIC-AOUP-UNIPA_83024/2021	2021-06-25	Europe	Italy	Laboratorio di Riferimento Regionale della Sicilia Occidentale per l'Emergenza COVID-19	Laboratorio di Riferimento Regionale della Sicilia Occidentale per l’Emergenza COVID-19	Fabio Tramuto et al
EPI_ISL_2861819	Italy/SIC-AOUP-UNIPA_83028/2021	2021-06-25	Europe	Italy	Laboratorio di Riferimento Regionale della Sicilia Occidentale per l'Emergenza COVID-19	Laboratorio di Riferimento Regionale della Sicilia Occidentale per l’Emergenza COVID-19	Fabio Tramuto et al
EPI_ISL_2886199	Italy/SIC-AOUP-UNIPA_83034/2021	2021-06-25	Europe	Italy	Laboratorio di Riferimento Regionale della Sicilia Occidentale per l'Emergenza COVID-19	Laboratorio di Riferimento Regionale della Sicilia Occidentale per l’Emergenza COVID-19	Fabio Tramuto et al
EPI_ISL_2975242	Italy/SIC-AOUP-UNIPA_83039/2021	2021-06-26	Europe	Italy	Laboratorio di Riferimento Regionale della Sicilia Occidentale per l'Emergenza COVID-19	Laboratorio di Riferimento Regionale della Sicilia Occidentale per l’Emergenza COVID-19	Fabio Tramuto et al
EPI_ISL_2886194	Italy/SIC-AOUP-UNIPA_83138/2021	2021-06-27	Europe	Italy	Laboratorio di Riferimento Regionale della Sicilia Occidentale per l'Emergenza COVID-19	Laboratorio di Riferimento Regionale della Sicilia Occidentale per l’Emergenza COVID-19	Fabio Tramuto et al
EPI_ISL_2820500	Italy/SIC-AOUP-UNIPA_83193/2021	2021-06-28	Europe	Italy	Laboratorio di Riferimento Regionale della Sicilia Occidentale per l'Emergenza COVID-19	Laboratorio di Riferimento Regionale della Sicilia Occidentale per l’Emergenza COVID-19	Fabio Tramuto et al
EPI_ISL_2820499	Italy/SIC-AOUP-UNIPA_83194/2021	2021-06-28	Europe	Italy	Laboratorio di Riferimento Regionale della Sicilia Occidentale per l'Emergenza COVID-19	Laboratorio di Riferimento Regionale della Sicilia Occidentale per l’Emergenza COVID-19	Fabio Tramuto et al
EPI_ISL_2820498	Italy/SIC-AOUP-UNIPA_83220/2021	2021-06-30	Europe	Italy	Laboratorio di Riferimento Regionale della Sicilia Occidentale per l'Emergenza COVID-19	Laboratorio di Riferimento Regionale della Sicilia Occidentale per l’Emergenza COVID-19	Fabio Tramuto et al
EPI_ISL_2820490	Italy/SIC-AOUP-UNIPA_83221/2021	2021-06-28	Europe	Italy	Laboratorio di Riferimento Regionale della Sicilia Occidentale per l'Emergenza COVID-19	Laboratorio di Riferimento Regionale della Sicilia Occidentale per l’Emergenza COVID-19	Fabio Tramuto et al
EPI_ISL_2886198	Italy/SIC-AOUP-UNIPA_83222/2021	2021-06-29	Europe	Italy	Laboratorio di Riferimento Regionale della Sicilia Occidentale per l'Emergenza COVID-19	Laboratorio di Riferimento Regionale della Sicilia Occidentale per l’Emergenza COVID-19	Fabio Tramuto et al
EPI_ISL_2820495	Italy/SIC-AOUP-UNIPA_83223/2021	2021-06-29	Europe	Italy	Laboratorio di Riferimento Regionale della Sicilia Occidentale per l'Emergenza COVID-19	Laboratorio di Riferimento Regionale della Sicilia Occidentale per l’Emergenza COVID-19	Fabio Tramuto et al
EPI_ISL_2820489	Italy/SIC-AOUP-UNIPA_83224/2021	2021-06-29	Europe	Italy	Laboratorio di Riferimento Regionale della Sicilia Occidentale per l'Emergenza COVID-19	Laboratorio di Riferimento Regionale della Sicilia Occidentale per l’Emergenza COVID-19	Fabio Tramuto et al
EPI_ISL_2886197	Italy/SIC-AOUP-UNIPA_83226/2021	2021-06-29	Europe	Italy	Laboratorio di Riferimento Regionale della Sicilia Occidentale per l'Emergenza COVID-19	Laboratorio di Riferimento Regionale della Sicilia Occidentale per l’Emergenza COVID-19	Fabio Tramuto et al
EPI_ISL_2886200	Italy/SIC-AOUP-UNIPA_83228/2021	2021-06-29	Europe	Italy	Laboratorio di Riferimento Regionale della Sicilia Occidentale per l'Emergenza COVID-19	Laboratorio di Riferimento Regionale della Sicilia Occidentale per l’Emergenza COVID-19	Fabio Tramuto et al
EPI_ISL_2886180	Italy/SIC-AOUP-UNIPA_83229/2021	2021-06-28	Europe	Italy	Laboratorio di Riferimento Regionale della Sicilia Occidentale per l'Emergenza COVID-19	Laboratorio di Riferimento Regionale della Sicilia Occidentale per l’Emergenza COVID-19	Fabio Tramuto et al
EPI_ISL_2886192	Italy/SIC-AOUP-UNIPA_83230/2021	2021-06-30	Europe	Italy	Laboratorio di Riferimento Regionale della Sicilia Occidentale per l'Emergenza COVID-19	Laboratorio di Riferimento Regionale della Sicilia Occidentale per l’Emergenza COVID-19	Fabio Tramuto et al
EPI_ISL_2820487	Italy/SIC-AOUP-UNIPA_83231/2021	2021-06-27	Europe	Italy	Laboratorio di Riferimento Regionale della Sicilia Occidentale per l'Emergenza COVID-19	Laboratorio di Riferimento Regionale della Sicilia Occidentale per l’Emergenza COVID-19	Fabio Tramuto et al
EPI_ISL_2820496	Italy/SIC-AOUP-UNIPA_83232/2021	2021-06-28	Europe	Italy	Laboratorio di Riferimento Regionale della Sicilia Occidentale per l'Emergenza COVID-19	Laboratorio di Riferimento Regionale della Sicilia Occidentale per l’Emergenza COVID-19	Fabio Tramuto et al
EPI_ISL_2861821	Italy/SIC-AOUP-UNIPA_83233/2021	2021-06-28	Europe	Italy	Laboratorio di Riferimento Regionale della Sicilia Occidentale per l'Emergenza COVID-19	Laboratorio di Riferimento Regionale della Sicilia Occidentale per l’Emergenza COVID-19	Fabio Tramuto et al
EPI_ISL_2820497	Italy/SIC-AOUP-UNIPA_83234/2021	2021-06-30	Europe	Italy	Laboratorio di Riferimento Regionale della Sicilia Occidentale per l'Emergenza COVID-19	Laboratorio di Riferimento Regionale della Sicilia Occidentale per l’Emergenza COVID-19	Fabio Tramuto et al
EPI_ISL_2820492	Italy/SIC-AOUP-UNIPA_83235/2021	2021-06-30	Europe	Italy	Laboratorio di Riferimento Regionale della Sicilia Occidentale per l'Emergenza COVID-19	Laboratorio di Riferimento Regionale della Sicilia Occidentale per l’Emergenza COVID-19	Fabio Tramuto et al
EPI_ISL_2861818	Italy/SIC-AOUP-UNIPA_83236/2021	2021-06-30	Europe	Italy	Laboratorio di Riferimento Regionale della Sicilia Occidentale per l'Emergenza COVID-19	Laboratorio di Riferimento Regionale della Sicilia Occidentale per l’Emergenza COVID-19	Fabio Tramuto et al
EPI_ISL_2886195	Italy/SIC-AOUP-UNIPA_83237/2021	2021-06-28	Europe	Italy	Laboratorio di Riferimento Regionale della Sicilia Occidentale per l'Emergenza COVID-19	Laboratorio di Riferimento Regionale della Sicilia Occidentale per l’Emergenza COVID-19	Fabio Tramuto et al
EPI_ISL_2820491	Italy/SIC-AOUP-UNIPA_83238/2021	2021-06-30	Europe	Italy	Laboratorio di Riferimento Regionale della Sicilia Occidentale per l'Emergenza COVID-19	Laboratorio di Riferimento Regionale della Sicilia Occidentale per l’Emergenza COVID-19	Fabio Tramuto et al
EPI_ISL_2820486	Italy/SIC-AOUP-UNIPA_83239/2021	2021-06-28	Europe	Italy	Laboratorio di Riferimento Regionale della Sicilia Occidentale per l'Emergenza COVID-19	Laboratorio di Riferimento Regionale della Sicilia Occidentale per l’Emergenza COVID-19	Fabio Tramuto et al
EPI_ISL_2820484	Italy/SIC-AOUP-UNIPA_83240/2021	2021-06-28	Europe	Italy	Laboratorio di Riferimento Regionale della Sicilia Occidentale per l'Emergenza COVID-19	Laboratorio di Riferimento Regionale della Sicilia Occidentale per l’Emergenza COVID-19	Fabio Tramuto et al
EPI_ISL_2820488	Italy/SIC-AOUP-UNIPA_83241/2021	2021-06-28	Europe	Italy	Laboratorio di Riferimento Regionale della Sicilia Occidentale per l'Emergenza COVID-19	Laboratorio di Riferimento Regionale della Sicilia Occidentale per l’Emergenza COVID-19	Fabio Tramuto et al
EPI_ISL_2820485	Italy/SIC-AOUP-UNIPA_83242/2021	2021-06-28	Europe	Italy	Laboratorio di Riferimento Regionale della Sicilia Occidentale per l'Emergenza COVID-19	Laboratorio di Riferimento Regionale della Sicilia Occidentale per l’Emergenza COVID-19	Fabio Tramuto et al
EPI_ISL_2886196	Italy/SIC-AOUP-UNIPA_83243/2021	2021-06-28	Europe	Italy	Laboratorio di Riferimento Regionale della Sicilia Occidentale per l'Emergenza COVID-19	Laboratorio di Riferimento Regionale della Sicilia Occidentale per l’Emergenza COVID-19	Fabio Tramuto et al
EPI_ISL_2886193	Italy/SIC-AOUP-UNIPA_83244/2021	2021-06-28	Europe	Italy	Laboratorio di Riferimento Regionale della Sicilia Occidentale per l'Emergenza COVID-19	Laboratorio di Riferimento Regionale della Sicilia Occidentale per l’Emergenza COVID-19	Fabio Tramuto et al
EPI_ISL_2820483	Italy/SIC-AOUP-UNIPA_83245/2021	2021-06-28	Europe	Italy	Laboratorio di Riferimento Regionale della Sicilia Occidentale per l'Emergenza COVID-19	Laboratorio di Riferimento Regionale della Sicilia Occidentale per l’Emergenza COVID-19	Fabio Tramuto et al
EPI_ISL_2820481	Italy/SIC-AOUP-UNIPA_83246/2021	2021-06-28	Europe	Italy	Laboratorio di Riferimento Regionale della Sicilia Occidentale per l'Emergenza COVID-19	Laboratorio di Riferimento Regionale della Sicilia Occidentale per l’Emergenza COVID-19	Fabio Tramuto et al
EPI_ISL_2886191	Italy/SIC-AOUP-UNIPA_83247/2021	2021-06-28	Europe	Italy	Laboratorio di Riferimento Regionale della Sicilia Occidentale per l'Emergenza COVID-19	Laboratorio di Riferimento Regionale della Sicilia Occidentale per l’Emergenza COVID-19	Fabio Tramuto et al
EPI_ISL_2886190	Italy/SIC-AOUP-UNIPA_83248/2021	2021-06-28	Europe	Italy	Laboratorio di Riferimento Regionale della Sicilia Occidentale per l'Emergenza COVID-19	Laboratorio di Riferimento Regionale della Sicilia Occidentale per l’Emergenza COVID-19	Fabio Tramuto et al
EPI_ISL_2886188	Italy/SIC-AOUP-UNIPA_83249/2021	2021-06-29	Europe	Italy	Laboratorio di Riferimento Regionale della Sicilia Occidentale per l'Emergenza COVID-19	Laboratorio di Riferimento Regionale della Sicilia Occidentale per l’Emergenza COVID-19	Fabio Tramuto et al
EPI_ISL_2861816	Italy/SIC-AOUP-UNIPA_83293/2021	2021-06-29	Europe	Italy	Laboratorio di Riferimento Regionale della Sicilia Occidentale per l'Emergenza COVID-19	Laboratorio di Riferimento Regionale della Sicilia Occidentale per l’Emergenza COVID-19	Fabio Tramuto et al
EPI_ISL_2861815	Italy/SIC-AOUP-UNIPA_83294/2021	2021-06-29	Europe	Italy	Laboratorio di Riferimento Regionale della Sicilia Occidentale per l'Emergenza COVID-19	Laboratorio di Riferimento Regionale della Sicilia Occidentale per l’Emergenza COVID-19	Fabio Tramuto et al
EPI_ISL_2886186	Italy/SIC-AOUP-UNIPA_83295/2021	2021-06-29	Europe	Italy	Laboratorio di Riferimento Regionale della Sicilia Occidentale per l'Emergenza COVID-19	Laboratorio di Riferimento Regionale della Sicilia Occidentale per l’Emergenza COVID-19	Fabio Tramuto et al
EPI_ISL_2861817	Italy/SIC-AOUP-UNIPA_83296/2021	2021-06-29	Europe	Italy	Laboratorio di Riferimento Regionale della Sicilia Occidentale per l'Emergenza COVID-19	Laboratorio di Riferimento Regionale della Sicilia Occidentale per l’Emergenza COVID-19	Fabio Tramuto et al
EPI_ISL_2886189	Italy/SIC-AOUP-UNIPA_83300/2021	2021-06-29	Europe	Italy	Laboratorio di Riferimento Regionale della Sicilia Occidentale per l'Emergenza COVID-19	Laboratorio di Riferimento Regionale della Sicilia Occidentale per l’Emergenza COVID-19	Fabio Tramuto et al
EPI_ISL_2886184	Italy/SIC-AOUP-UNIPA_83311/2021	2021-06-30	Europe	Italy	Laboratorio di Riferimento Regionale della Sicilia Occidentale per l'Emergenza COVID-19	Laboratorio di Riferimento Regionale della Sicilia Occidentale per l’Emergenza COVID-19	Fabio Tramuto et al
EPI_ISL_2861814	Italy/SIC-AOUP-UNIPA_83313/2021	2021-06-29	Europe	Italy	Laboratorio di Riferimento Regionale della Sicilia Occidentale per l'Emergenza COVID-19	Laboratorio di Riferimento Regionale della Sicilia Occidentale per l’Emergenza COVID-19	Fabio Tramuto et al
EPI_ISL_2861813	Italy/SIC-AOUP-UNIPA_83314/2021	2021-06-29	Europe	Italy	Laboratorio di Riferimento Regionale della Sicilia Occidentale per l'Emergenza COVID-19	Laboratorio di Riferimento Regionale della Sicilia Occidentale per l’Emergenza COVID-19	Fabio Tramuto et al
EPI_ISL_2861812	Italy/SIC-AOUP-UNIPA_83316/2021	2021-06-29	Europe	Italy	Laboratorio di Riferimento Regionale della Sicilia Occidentale per l'Emergenza COVID-19	Laboratorio di Riferimento Regionale della Sicilia Occidentale per l’Emergenza COVID-19	Fabio Tramuto et al
EPI_ISL_2886185	Italy/SIC-AOUP-UNIPA_83317/2021	2021-06-30	Europe	Italy	Laboratorio di Riferimento Regionale della Sicilia Occidentale per l'Emergenza COVID-19	Laboratorio di Riferimento Regionale della Sicilia Occidentale per l’Emergenza COVID-19	Fabio Tramuto et al
EPI_ISL_2886187	Italy/SIC-AOUP-UNIPA_83355/2021	2021-06-30	Europe	Italy	Laboratorio di Riferimento Regionale della Sicilia Occidentale per l'Emergenza COVID-19	Laboratorio di Riferimento Regionale della Sicilia Occidentale per l’Emergenza COVID-19	Fabio Tramuto et al
EPI_ISL_2886183	Italy/SIC-AOUP-UNIPA_83548/2021	2021-07-03	Europe	Italy	Laboratorio di Riferimento Regionale della Sicilia Occidentale per l'Emergenza COVID-19	Laboratorio di Riferimento Regionale della Sicilia Occidentale per l’Emergenza COVID-19	Fabio Tramuto et al
EPI_ISL_3026011	Italy/SIC-AOUP-UNIPA_83549/2021	2021-07-04	Europe	Italy	Laboratorio di Riferimento Regionale della Sicilia Occidentale per l'Emergenza COVID-19	Laboratorio di Riferimento Regionale della Sicilia Occidentale per l’Emergenza COVID-19	Fabio Tramuto et al
EPI_ISL_3026012	Italy/SIC-AOUP-UNIPA_83550/2021	2021-07-04	Europe	Italy	Laboratorio di Riferimento Regionale della Sicilia Occidentale per l'Emergenza COVID-19	Laboratorio di Riferimento Regionale della Sicilia Occidentale per l’Emergenza COVID-19	Fabio Tramuto et al
EPI_ISL_3026014	Italy/SIC-AOUP-UNIPA_83649/2021	2021-07-02	Europe	Italy	Laboratorio di Riferimento Regionale della Sicilia Occidentale per l'Emergenza COVID-19	Laboratorio di Riferimento Regionale della Sicilia Occidentale per l’Emergenza COVID-19	Fabio Tramuto et al
EPI_ISL_3026010	Italy/SIC-AOUP-UNIPA_83653/2021	2021-07-02	Europe	Italy	Laboratorio di Riferimento Regionale della Sicilia Occidentale per l'Emergenza COVID-19	Laboratorio di Riferimento Regionale della Sicilia Occidentale per l’Emergenza COVID-19	Fabio Tramuto et al
EPI_ISL_3026013	Italy/SIC-AOUP-UNIPA_83665/2021	2021-07-05	Europe	Italy	Laboratorio di Riferimento Regionale della Sicilia Occidentale per l'Emergenza COVID-19	Laboratorio di Riferimento Regionale della Sicilia Occidentale per l’Emergenza COVID-19	Fabio Tramuto et al
EPI_ISL_3026008	Italy/SIC-AOUP-UNIPA_83666/2021	2021-07-05	Europe	Italy	Laboratorio di Riferimento Regionale della Sicilia Occidentale per l'Emergenza COVID-19	Laboratorio di Riferimento Regionale della Sicilia Occidentale per l’Emergenza COVID-19	Fabio Tramuto et al
EPI_ISL_3026007	Italy/SIC-AOUP-UNIPA_83672/2021	2021-07-05	Europe	Italy	Laboratorio di Riferimento Regionale della Sicilia Occidentale per l'Emergenza COVID-19	Laboratorio di Riferimento Regionale della Sicilia Occidentale per l’Emergenza COVID-19	Fabio Tramuto et al
EPI_ISL_3026006	Italy/SIC-AOUP-UNIPA_83674/2021	2021-07-05	Europe	Italy	Laboratorio di Riferimento Regionale della Sicilia Occidentale per l'Emergenza COVID-19	Laboratorio di Riferimento Regionale della Sicilia Occidentale per l’Emergenza COVID-19	Fabio Tramuto et al
EPI_ISL_2975235	Italy/SIC-AOUP-UNIPA_83693/2021	2021-06-21	Europe	Italy	Laboratorio di Riferimento Regionale della Sicilia Occidentale per l'Emergenza COVID-19	Laboratorio di Riferimento Regionale della Sicilia Occidentale per l’Emergenza COVID-19	Fabio Tramuto et al
EPI_ISL_2975237	Italy/SIC-AOUP-UNIPA_83695/2021	2021-07-01	Europe	Italy	Laboratorio di Riferimento Regionale della Sicilia Occidentale per l'Emergenza COVID-19	Laboratorio di Riferimento Regionale della Sicilia Occidentale per l’Emergenza COVID-19	Fabio Tramuto et al
EPI_ISL_2975240	Italy/SIC-AOUP-UNIPA_83701/2021	2021-06-30	Europe	Italy	Laboratorio di Riferimento Regionale della Sicilia Occidentale per l'Emergenza COVID-19	Laboratorio di Riferimento Regionale della Sicilia Occidentale per l’Emergenza COVID-19	Fabio Tramuto et al
EPI_ISL_2975233	Italy/SIC-AOUP-UNIPA_83703/2021	2021-07-01	Europe	Italy	Laboratorio di Riferimento Regionale della Sicilia Occidentale per l'Emergenza COVID-19	Laboratorio di Riferimento Regionale della Sicilia Occidentale per l’Emergenza COVID-19	Fabio Tramuto et al
EPI_ISL_2975231	Italy/SIC-AOUP-UNIPA_83704/2021	2021-07-01	Europe	Italy	Laboratorio di Riferimento Regionale della Sicilia Occidentale per l'Emergenza COVID-19	Laboratorio di Riferimento Regionale della Sicilia Occidentale per l’Emergenza COVID-19	Fabio Tramuto et al
EPI_ISL_2975229	Italy/SIC-AOUP-UNIPA_83706/2021	2021-07-01	Europe	Italy	Laboratorio di Riferimento Regionale della Sicilia Occidentale per l'Emergenza COVID-19	Laboratorio di Riferimento Regionale della Sicilia Occidentale per l’Emergenza COVID-19	Fabio Tramuto et al
EPI_ISL_2975227	Italy/SIC-AOUP-UNIPA_83707/2021	2021-07-01	Europe	Italy	Laboratorio di Riferimento Regionale della Sicilia Occidentale per l'Emergenza COVID-19	Laboratorio di Riferimento Regionale della Sicilia Occidentale per l’Emergenza COVID-19	Fabio Tramuto et al
EPI_ISL_2975225	Italy/SIC-AOUP-UNIPA_83708/2021	2021-07-01	Europe	Italy	Laboratorio di Riferimento Regionale della Sicilia Occidentale per l'Emergenza COVID-19	Laboratorio di Riferimento Regionale della Sicilia Occidentale per l’Emergenza COVID-19	Fabio Tramuto et al
EPI_ISL_2975223	Italy/SIC-AOUP-UNIPA_83709/2021	2021-07-01	Europe	Italy	Laboratorio di Riferimento Regionale della Sicilia Occidentale per l'Emergenza COVID-19	Laboratorio di Riferimento Regionale della Sicilia Occidentale per l’Emergenza COVID-19	Fabio Tramuto et al
EPI_ISL_3026005	Italy/SIC-AOUP-UNIPA_83710/2021	2021-07-01	Europe	Italy	Laboratorio di Riferimento Regionale della Sicilia Occidentale per l'Emergenza COVID-19	Laboratorio di Riferimento Regionale della Sicilia Occidentale per l’Emergenza COVID-19	Fabio Tramuto et al
EPI_ISL_2975220	Italy/SIC-AOUP-UNIPA_83711/2021	2021-07-01	Europe	Italy	Laboratorio di Riferimento Regionale della Sicilia Occidentale per l'Emergenza COVID-19	Laboratorio di Riferimento Regionale della Sicilia Occidentale per l’Emergenza COVID-19	Fabio Tramuto et al
EPI_ISL_2975218	Italy/SIC-AOUP-UNIPA_83713/2021	2021-07-01	Europe	Italy	Laboratorio di Riferimento Regionale della Sicilia Occidentale per l'Emergenza COVID-19	Laboratorio di Riferimento Regionale della Sicilia Occidentale per l’Emergenza COVID-19	Fabio Tramuto et al
EPI_ISL_3128491	Italy/SIC-AOUP-UNIPA_83714/2021	2021-07-01	Europe	Italy	Laboratorio di Riferimento Regionale della Sicilia Occidentale per l'Emergenza COVID-19	Laboratorio di Riferimento Regionale della Sicilia Occidentale per l’Emergenza COVID-19	Fabio Tramuto et al
EPI_ISL_2975216	Italy/SIC-AOUP-UNIPA_83715/2021	2021-07-01	Europe	Italy	Laboratorio di Riferimento Regionale della Sicilia Occidentale per l'Emergenza COVID-19	Laboratorio di Riferimento Regionale della Sicilia Occidentale per l’Emergenza COVID-19	Fabio Tramuto et al
EPI_ISL_2975214	Italy/SIC-AOUP-UNIPA_83717/2021	2021-07-01	Europe	Italy	Laboratorio di Riferimento Regionale della Sicilia Occidentale per l'Emergenza COVID-19	Laboratorio di Riferimento Regionale della Sicilia Occidentale per l’Emergenza COVID-19	Fabio Tramuto et al
EPI_ISL_2975208	Italy/SIC-AOUP-UNIPA_83718/2021	2021-07-01	Europe	Italy	Laboratorio di Riferimento Regionale della Sicilia Occidentale per l'Emergenza COVID-19	Laboratorio di Riferimento Regionale della Sicilia Occidentale per l’Emergenza COVID-19	Fabio Tramuto et al
EPI_ISL_2975212	Italy/SIC-AOUP-UNIPA_83719/2021	2021-07-01	Europe	Italy	Laboratorio di Riferimento Regionale della Sicilia Occidentale per l'Emergenza COVID-19	Laboratorio di Riferimento Regionale della Sicilia Occidentale per l’Emergenza COVID-19	Fabio Tramuto et al
EPI_ISL_2975210	Italy/SIC-AOUP-UNIPA_83720/2021	2021-07-01	Europe	Italy	Laboratorio di Riferimento Regionale della Sicilia Occidentale per l'Emergenza COVID-19	Laboratorio di Riferimento Regionale della Sicilia Occidentale per l’Emergenza COVID-19	Fabio Tramuto et al
EPI_ISL_2975202	Italy/SIC-AOUP-UNIPA_83721/2021	2021-07-01	Europe	Italy	Laboratorio di Riferimento Regionale della Sicilia Occidentale per l'Emergenza COVID-19	Laboratorio di Riferimento Regionale della Sicilia Occidentale per l’Emergenza COVID-19	Fabio Tramuto et al
EPI_ISL_2975199	Italy/SIC-AOUP-UNIPA_83724/2021	2021-07-01	Europe	Italy	Laboratorio di Riferimento Regionale della Sicilia Occidentale per l'Emergenza COVID-19	Laboratorio di Riferimento Regionale della Sicilia Occidentale per l’Emergenza COVID-19	Fabio Tramuto et al
EPI_ISL_2975197	Italy/SIC-AOUP-UNIPA_83726/2021	2021-07-01	Europe	Italy	Laboratorio di Riferimento Regionale della Sicilia Occidentale per l'Emergenza COVID-19	Laboratorio di Riferimento Regionale della Sicilia Occidentale per l’Emergenza COVID-19	Fabio Tramuto et al
EPI_ISL_2975195	Italy/SIC-AOUP-UNIPA_83727/2021	2021-07-01	Europe	Italy	Laboratorio di Riferimento Regionale della Sicilia Occidentale per l'Emergenza COVID-19	Laboratorio di Riferimento Regionale della Sicilia Occidentale per l’Emergenza COVID-19	Fabio Tramuto et al
EPI_ISL_2975204	Italy/SIC-AOUP-UNIPA_83745/2021	2021-07-06	Europe	Italy	Laboratorio di Riferimento Regionale della Sicilia Occidentale per l'Emergenza COVID-19	Laboratorio di Riferimento Regionale della Sicilia Occidentale per l’Emergenza COVID-19	Fabio Tramuto et al
EPI_ISL_3026003	Italy/SIC-AOUP-UNIPA_83750/2021	2021-07-06	Europe	Italy	Laboratorio di Riferimento Regionale della Sicilia Occidentale per l'Emergenza COVID-19	Laboratorio di Riferimento Regionale della Sicilia Occidentale per l’Emergenza COVID-19	Fabio Tramuto et al
EPI_ISL_2975206	Italy/SIC-AOUP-UNIPA_83752/2021	2021-07-06	Europe	Italy	Laboratorio di Riferimento Regionale della Sicilia Occidentale per l'Emergenza COVID-19	Laboratorio di Riferimento Regionale della Sicilia Occidentale per l’Emergenza COVID-19	Fabio Tramuto et al
EPI_ISL_3026002	Italy/SIC-AOUP-UNIPA_83758/2021	2021-07-06	Europe	Italy	Laboratorio di Riferimento Regionale della Sicilia Occidentale per l'Emergenza COVID-19	Laboratorio di Riferimento Regionale della Sicilia Occidentale per l’Emergenza COVID-19	Fabio Tramuto et al
EPI_ISL_2975194	Italy/SIC-AOUP-UNIPA_83767/2021	2021-07-07	Europe	Italy	Laboratorio di Riferimento Regionale della Sicilia Occidentale per l'Emergenza COVID-19	Laboratorio di Riferimento Regionale della Sicilia Occidentale per l’Emergenza COVID-19	Fabio Tramuto et al
EPI_ISL_3128492	Italy/SIC-AOUP-UNIPA_83935/2021	2021-07-08	Europe	Italy	Laboratorio di Riferimento Regionale della Sicilia Occidentale per l'Emergenza COVID-19	Laboratorio di Riferimento Regionale della Sicilia Occidentale per l’Emergenza COVID-19	Fabio Tramuto et al
EPI_ISL_3128489	Italy/SIC-AOUP-UNIPA_84043/2021	2021-07-12	Europe	Italy	Laboratorio di Riferimento Regionale della Sicilia Occidentale per l'Emergenza COVID-19	Laboratorio di Riferimento Regionale della Sicilia Occidentale per l’Emergenza COVID-19	Fabio Tramuto et al
EPI_ISL_3128490	Italy/SIC-AOUP-UNIPA_84052/2021	2021-07-09	Europe	Italy	Laboratorio di Riferimento Regionale della Sicilia Occidentale per l'Emergenza COVID-19	Laboratorio di Riferimento Regionale della Sicilia Occidentale per l’Emergenza COVID-19	Fabio Tramuto et al
EPI_ISL_3128487	Italy/SIC-AOUP-UNIPA_84053/2021	2021-07-09	Europe	Italy	Laboratorio di Riferimento Regionale della Sicilia Occidentale per l'Emergenza COVID-19	Laboratorio di Riferimento Regionale della Sicilia Occidentale per l’Emergenza COVID-19	Fabio Tramuto et al
EPI_ISL_3128488	Italy/SIC-AOUP-UNIPA_84054/2021	2021-07-10	Europe	Italy	Laboratorio di Riferimento Regionale della Sicilia Occidentale per l'Emergenza COVID-19	Laboratorio di Riferimento Regionale della Sicilia Occidentale per l’Emergenza COVID-19	Fabio Tramuto et al
EPI_ISL_3128485	Italy/SIC-AOUP-UNIPA_84055/2021	2021-07-09	Europe	Italy	Laboratorio di Riferimento Regionale della Sicilia Occidentale per l'Emergenza COVID-19	Laboratorio di Riferimento Regionale della Sicilia Occidentale per l’Emergenza COVID-19	Fabio Tramuto et al
EPI_ISL_3128482	Italy/SIC-AOUP-UNIPA_84061/2021	2021-07-11	Europe	Italy	Laboratorio di Riferimento Regionale della Sicilia Occidentale per l'Emergenza COVID-19	Laboratorio di Riferimento Regionale della Sicilia Occidentale per l’Emergenza COVID-19	Fabio Tramuto et al
EPI_ISL_3128484	Italy/SIC-AOUP-UNIPA_84068/2021	2021-07-12	Europe	Italy	Laboratorio di Riferimento Regionale della Sicilia Occidentale per l'Emergenza COVID-19	Laboratorio di Riferimento Regionale della Sicilia Occidentale per l’Emergenza COVID-19	Fabio Tramuto et al
EPI_ISL_3128486	Italy/SIC-AOUP-UNIPA_84075/2021	2021-07-12	Europe	Italy	Laboratorio di Riferimento Regionale della Sicilia Occidentale per l'Emergenza COVID-19	Laboratorio di Riferimento Regionale della Sicilia Occidentale per l’Emergenza COVID-19	Fabio Tramuto et al
EPI_ISL_3128483	Italy/SIC-AOUP-UNIPA_84077/2021	2021-07-12	Europe	Italy	Laboratorio di Riferimento Regionale della Sicilia Occidentale per l'Emergenza COVID-19	Laboratorio di Riferimento Regionale della Sicilia Occidentale per l’Emergenza COVID-19	Fabio Tramuto et al
EPI_ISL_3128479	Italy/SIC-AOUP-UNIPA_84308/2021	2021-07-16	Europe	Italy	Laboratorio di Riferimento Regionale della Sicilia Occidentale per l'Emergenza COVID-19	Laboratorio di Riferimento Regionale della Sicilia Occidentale per l’Emergenza COVID-19	Fabio Tramuto et al
EPI_ISL_3128480	Italy/SIC-AOUP-UNIPA_84506/2021	2021-07-13	Europe	Italy	Laboratorio di Riferimento Regionale della Sicilia Occidentale per l'Emergenza COVID-19	Laboratorio di Riferimento Regionale della Sicilia Occidentale per l’Emergenza COVID-19	Fabio Tramuto et al
EPI_ISL_3135930	Italy/SIC-AOUP-UNIPA_84511/2021	2021-07-13	Europe	Italy	Laboratorio di Riferimento Regionale della Sicilia Occidentale per l'Emergenza COVID-19	Laboratorio di Riferimento Regionale della Sicilia Occidentale per l’Emergenza COVID-19	Fabio Tramuto et al
EPI_ISL_3128481	Italy/SIC-AOUP-UNIPA_84522/2021	2021-07-13	Europe	Italy	Laboratorio di Riferimento Regionale della Sicilia Occidentale per l'Emergenza COVID-19	Laboratorio di Riferimento Regionale della Sicilia Occidentale per l’Emergenza COVID-19	Fabio Tramuto et al
EPI_ISL_3128478	Italy/SIC-AOUP-UNIPA_84531/2021	2021-07-13	Europe	Italy	Laboratorio di Riferimento Regionale della Sicilia Occidentale per l'Emergenza COVID-19	Laboratorio di Riferimento Regionale della Sicilia Occidentale per l’Emergenza COVID-19	Fabio Tramuto et al
EPI_ISL_3128477	Italy/SIC-AOUP-UNIPA_84533/2021	2021-07-14	Europe	Italy	Laboratorio di Riferimento Regionale della Sicilia Occidentale per l'Emergenza COVID-19	Laboratorio di Riferimento Regionale della Sicilia Occidentale per l’Emergenza COVID-19	Fabio Tramuto et al
EPI_ISL_3128476	Italy/SIC-AOUP-UNIPA_84540/2021	2021-07-14	Europe	Italy	Laboratorio di Riferimento Regionale della Sicilia Occidentale per l'Emergenza COVID-19	Laboratorio di Riferimento Regionale della Sicilia Occidentale per l’Emergenza COVID-19	Fabio Tramuto et al
EPI_ISL_3128474	Italy/SIC-AOUP-UNIPA_84544/2021	2021-07-14	Europe	Italy	Laboratorio di Riferimento Regionale della Sicilia Occidentale per l'Emergenza COVID-19	Laboratorio di Riferimento Regionale della Sicilia Occidentale per l’Emergenza COVID-19	Fabio Tramuto et al
EPI_ISL_3128475	Italy/SIC-AOUP-UNIPA_84550/2021	2021-07-14	Europe	Italy	Laboratorio di Riferimento Regionale della Sicilia Occidentale per l'Emergenza COVID-19	Laboratorio di Riferimento Regionale della Sicilia Occidentale per l’Emergenza COVID-19	Fabio Tramuto et al
EPI_ISL_3128472	Italy/SIC-AOUP-UNIPA_84570/2021	2021-07-14	Europe	Italy	Laboratorio di Riferimento Regionale della Sicilia Occidentale per l'Emergenza COVID-19	Laboratorio di Riferimento Regionale della Sicilia Occidentale per l’Emergenza COVID-19	Fabio Tramuto et al
EPI_ISL_3128473	Italy/SIC-AOUP-UNIPA_84577/2021	2021-07-15	Europe	Italy	Laboratorio di Riferimento Regionale della Sicilia Occidentale per l'Emergenza COVID-19	Laboratorio di Riferimento Regionale della Sicilia Occidentale per l’Emergenza COVID-19	Fabio Tramuto et al
EPI_ISL_3128471	Italy/SIC-AOUP-UNIPA_84581/2021	2021-07-15	Europe	Italy	Laboratorio di Riferimento Regionale della Sicilia Occidentale per l'Emergenza COVID-19	Laboratorio di Riferimento Regionale della Sicilia Occidentale per l’Emergenza COVID-19	Fabio Tramuto et al
EPI_ISL_3128461	Italy/SIC-AOUP-UNIPA_84595/2021	2021-07-16	Europe	Italy	Laboratorio di Riferimento Regionale della Sicilia Occidentale per l'Emergenza COVID-19	Laboratorio di Riferimento Regionale della Sicilia Occidentale per l’Emergenza COVID-19	Fabio Tramuto et al
EPI_ISL_3128470	Italy/SIC-AOUP-UNIPA_84597/2021	2021-07-16	Europe	Italy	Laboratorio di Riferimento Regionale della Sicilia Occidentale per l'Emergenza COVID-19	Laboratorio di Riferimento Regionale della Sicilia Occidentale per l’Emergenza COVID-19	Fabio Tramuto et al
EPI_ISL_3128468	Italy/SIC-AOUP-UNIPA_84598/2021	2021-07-12	Europe	Italy	Laboratorio di Riferimento Regionale della Sicilia Occidentale per l'Emergenza COVID-19	Laboratorio di Riferimento Regionale della Sicilia Occidentale per l’Emergenza COVID-19	Fabio Tramuto et al
EPI_ISL_3128469	Italy/SIC-AOUP-UNIPA_84611/2021	2021-07-18	Europe	Italy	Laboratorio di Riferimento Regionale della Sicilia Occidentale per l'Emergenza COVID-19	Laboratorio di Riferimento Regionale della Sicilia Occidentale per l’Emergenza COVID-19	Fabio Tramuto et al
EPI_ISL_3128467	Italy/SIC-AOUP-UNIPA_84626/2021	2021-07-16	Europe	Italy	Laboratorio di Riferimento Regionale della Sicilia Occidentale per l'Emergenza COVID-19	Laboratorio di Riferimento Regionale della Sicilia Occidentale per l’Emergenza COVID-19	Fabio Tramuto et al
EPI_ISL_3128463	Italy/SIC-AOUP-UNIPA_84628/2021	2021-07-16	Europe	Italy	Laboratorio di Riferimento Regionale della Sicilia Occidentale per l'Emergenza COVID-19	Laboratorio di Riferimento Regionale della Sicilia Occidentale per l’Emergenza COVID-19	Fabio Tramuto et al
EPI_ISL_3128466	Italy/SIC-AOUP-UNIPA_84644/2021	2021-07-16	Europe	Italy	Laboratorio di Riferimento Regionale della Sicilia Occidentale per l'Emergenza COVID-19	Laboratorio di Riferimento Regionale della Sicilia Occidentale per l’Emergenza COVID-19	Fabio Tramuto et al
EPI_ISL_3128464	Italy/SIC-AOUP-UNIPA_84654/2021	2021-07-16	Europe	Italy	Laboratorio di Riferimento Regionale della Sicilia Occidentale per l'Emergenza COVID-19	Laboratorio di Riferimento Regionale della Sicilia Occidentale per l’Emergenza COVID-19	Fabio Tramuto et al
EPI_ISL_3128462	Italy/SIC-AOUP-UNIPA_84656/2021	2021-07-16	Europe	Italy	Laboratorio di Riferimento Regionale della Sicilia Occidentale per l'Emergenza COVID-19	Laboratorio di Riferimento Regionale della Sicilia Occidentale per l’Emergenza COVID-19	Fabio Tramuto et al
EPI_ISL_3128521	Italy/SIC-AOUP-UNIPA_84911/2021	2021-07-19	Europe	Italy	Laboratorio di Riferimento Regionale della Sicilia Occidentale per l'Emergenza COVID-19	Laboratorio di Riferimento Regionale della Sicilia Occidentale per l’Emergenza COVID-19	Fabio Tramuto et al
EPI_ISL_3128520	Italy/SIC-AOUP-UNIPA_84912/2021	2021-07-19	Europe	Italy	Laboratorio di Riferimento Regionale della Sicilia Occidentale per l'Emergenza COVID-19	Laboratorio di Riferimento Regionale della Sicilia Occidentale per l’Emergenza COVID-19	Fabio Tramuto et al
EPI_ISL_3128519	Italy/SIC-AOUP-UNIPA_84914/2021	2021-07-19	Europe	Italy	Laboratorio di Riferimento Regionale della Sicilia Occidentale per l'Emergenza COVID-19	Laboratorio di Riferimento Regionale della Sicilia Occidentale per l’Emergenza COVID-19	Fabio Tramuto et al
EPI_ISL_3128518	Italy/SIC-AOUP-UNIPA_84921/2021	2021-07-19	Europe	Italy	Laboratorio di Riferimento Regionale della Sicilia Occidentale per l'Emergenza COVID-19	Laboratorio di Riferimento Regionale della Sicilia Occidentale per l’Emergenza COVID-19	Fabio Tramuto et al
EPI_ISL_3128517	Italy/SIC-AOUP-UNIPA_84924/2021	2021-07-19	Europe	Italy	Laboratorio di Riferimento Regionale della Sicilia Occidentale per l'Emergenza COVID-19	Laboratorio di Riferimento Regionale della Sicilia Occidentale per l’Emergenza COVID-19	Fabio Tramuto et al
EPI_ISL_3128516	Italy/SIC-AOUP-UNIPA_84933/2021	2021-07-20	Europe	Italy	Laboratorio di Riferimento Regionale della Sicilia Occidentale per l'Emergenza COVID-19	Laboratorio di Riferimento Regionale della Sicilia Occidentale per l’Emergenza COVID-19	Fabio Tramuto et al
EPI_ISL_3128515	Italy/SIC-AOUP-UNIPA_84934/2021	2021-07-20	Europe	Italy	Laboratorio di Riferimento Regionale della Sicilia Occidentale per l'Emergenza COVID-19	Laboratorio di Riferimento Regionale della Sicilia Occidentale per l’Emergenza COVID-19	Fabio Tramuto et al
EPI_ISL_3128514	Italy/SIC-AOUP-UNIPA_84935/2021	2021-07-18	Europe	Italy	Laboratorio di Riferimento Regionale della Sicilia Occidentale per l'Emergenza COVID-19	Laboratorio di Riferimento Regionale della Sicilia Occidentale per l’Emergenza COVID-19	Fabio Tramuto et al
EPI_ISL_3128513	Italy/SIC-AOUP-UNIPA_84948/2021	2021-07-19	Europe	Italy	Laboratorio di Riferimento Regionale della Sicilia Occidentale per l'Emergenza COVID-19	Laboratorio di Riferimento Regionale della Sicilia Occidentale per l’Emergenza COVID-19	Fabio Tramuto et al
EPI_ISL_3128512	Italy/SIC-AOUP-UNIPA_84958/2021	2021-07-19	Europe	Italy	Laboratorio di Riferimento Regionale della Sicilia Occidentale per l'Emergenza COVID-19	Laboratorio di Riferimento Regionale della Sicilia Occidentale per l’Emergenza COVID-19	Fabio Tramuto et al
EPI_ISL_3128510	Italy/SIC-AOUP-UNIPA_84988/2021	2021-07-19	Europe	Italy	Laboratorio di Riferimento Regionale della Sicilia Occidentale per l'Emergenza COVID-19	Laboratorio di Riferimento Regionale della Sicilia Occidentale per l’Emergenza COVID-19	Fabio Tramuto et al
EPI_ISL_3128511	Italy/SIC-AOUP-UNIPA_84989/2021	2021-07-19	Europe	Italy	Laboratorio di Riferimento Regionale della Sicilia Occidentale per l'Emergenza COVID-19	Laboratorio di Riferimento Regionale della Sicilia Occidentale per l’Emergenza COVID-19	Fabio Tramuto et al
EPI_ISL_3128509	Italy/SIC-AOUP-UNIPA_84990/2021	2021-07-19	Europe	Italy	Laboratorio di Riferimento Regionale della Sicilia Occidentale per l'Emergenza COVID-19	Laboratorio di Riferimento Regionale della Sicilia Occidentale per l’Emergenza COVID-19	Fabio Tramuto et al
EPI_ISL_3128508	Italy/SIC-AOUP-UNIPA_84994/2021	2021-07-19	Europe	Italy	Laboratorio di Riferimento Regionale della Sicilia Occidentale per l'Emergenza COVID-19	Laboratorio di Riferimento Regionale della Sicilia Occidentale per l’Emergenza COVID-19	Fabio Tramuto et al
EPI_ISL_3128507	Italy/SIC-AOUP-UNIPA_84997/2021	2021-07-19	Europe	Italy	Laboratorio di Riferimento Regionale della Sicilia Occidentale per l'Emergenza COVID-19	Laboratorio di Riferimento Regionale della Sicilia Occidentale per l’Emergenza COVID-19	Fabio Tramuto et al
EPI_ISL_3128506	Italy/SIC-AOUP-UNIPA_85002/2021	2021-07-19	Europe	Italy	Laboratorio di Riferimento Regionale della Sicilia Occidentale per l'Emergenza COVID-19	Laboratorio di Riferimento Regionale della Sicilia Occidentale per l’Emergenza COVID-19	Fabio Tramuto et al
EPI_ISL_3128504	Italy/SIC-AOUP-UNIPA_85003/2021	2021-07-19	Europe	Italy	Laboratorio di Riferimento Regionale della Sicilia Occidentale per l'Emergenza COVID-19	Laboratorio di Riferimento Regionale della Sicilia Occidentale per l’Emergenza COVID-19	Fabio Tramuto et al
EPI_ISL_3128505	Italy/SIC-AOUP-UNIPA_85004/2021	2021-07-19	Europe	Italy	Laboratorio di Riferimento Regionale della Sicilia Occidentale per l'Emergenza COVID-19	Laboratorio di Riferimento Regionale della Sicilia Occidentale per l’Emergenza COVID-19	Fabio Tramuto et al
EPI_ISL_3128503	Italy/SIC-AOUP-UNIPA_85008/2021	2021-07-19	Europe	Italy	Laboratorio di Riferimento Regionale della Sicilia Occidentale per l'Emergenza COVID-19	Laboratorio di Riferimento Regionale della Sicilia Occidentale per l’Emergenza COVID-19	Fabio Tramuto et al
EPI_ISL_3128502	Italy/SIC-AOUP-UNIPA_85010/2021	2021-07-19	Europe	Italy	Laboratorio di Riferimento Regionale della Sicilia Occidentale per l'Emergenza COVID-19	Laboratorio di Riferimento Regionale della Sicilia Occidentale per l’Emergenza COVID-19	Fabio Tramuto et al
EPI_ISL_3128501	Italy/SIC-AOUP-UNIPA_85014/2021	2021-07-19	Europe	Italy	Laboratorio di Riferimento Regionale della Sicilia Occidentale per l'Emergenza COVID-19	Laboratorio di Riferimento Regionale della Sicilia Occidentale per l’Emergenza COVID-19	Fabio Tramuto et al
EPI_ISL_3128500	Italy/SIC-AOUP-UNIPA_85015/2021	2021-07-19	Europe	Italy	Laboratorio di Riferimento Regionale della Sicilia Occidentale per l'Emergenza COVID-19	Laboratorio di Riferimento Regionale della Sicilia Occidentale per l’Emergenza COVID-19	Fabio Tramuto et al
EPI_ISL_3128498	Italy/SIC-AOUP-UNIPA_85018/2021	2021-07-19	Europe	Italy	Laboratorio di Riferimento Regionale della Sicilia Occidentale per l'Emergenza COVID-19	Laboratorio di Riferimento Regionale della Sicilia Occidentale per l’Emergenza COVID-19	Fabio Tramuto et al
EPI_ISL_3128499	Italy/SIC-AOUP-UNIPA_85022/2021	2021-07-19	Europe	Italy	Laboratorio di Riferimento Regionale della Sicilia Occidentale per l'Emergenza COVID-19	Laboratorio di Riferimento Regionale della Sicilia Occidentale per l’Emergenza COVID-19	Fabio Tramuto et al
EPI_ISL_3128497	Italy/SIC-AOUP-UNIPA_85023/2021	2021-07-19	Europe	Italy	Laboratorio di Riferimento Regionale della Sicilia Occidentale per l'Emergenza COVID-19	Laboratorio di Riferimento Regionale della Sicilia Occidentale per l’Emergenza COVID-19	Fabio Tramuto et al
EPI_ISL_3128496	Italy/SIC-AOUP-UNIPA_85024/2021	2021-07-19	Europe	Italy	Laboratorio di Riferimento Regionale della Sicilia Occidentale per l'Emergenza COVID-19	Laboratorio di Riferimento Regionale della Sicilia Occidentale per l’Emergenza COVID-19	Fabio Tramuto et al
EPI_ISL_3128495	Italy/SIC-AOUP-UNIPA_85026/2021	2021-07-19	Europe	Italy	Laboratorio di Riferimento Regionale della Sicilia Occidentale per l'Emergenza COVID-19	Laboratorio di Riferimento Regionale della Sicilia Occidentale per l’Emergenza COVID-19	Fabio Tramuto et al
EPI_ISL_3128494	Italy/SIC-AOUP-UNIPA_85029/2021	2021-07-20	Europe	Italy	Laboratorio di Riferimento Regionale della Sicilia Occidentale per l'Emergenza COVID-19	Laboratorio di Riferimento Regionale della Sicilia Occidentale per l’Emergenza COVID-19	Fabio Tramuto et al
EPI_ISL_3128493	Italy/SIC-AOUP-UNIPA_85030/2021	2021-07-19	Europe	Italy	Laboratorio di Riferimento Regionale della Sicilia Occidentale per l'Emergenza COVID-19	Laboratorio di Riferimento Regionale della Sicilia Occidentale per l’Emergenza COVID-19	Fabio Tramuto et al
EPI_ISL_3128465	Italy/SIC-AOUP-UNIPA_85032/2021	2021-07-19	Europe	Italy	Laboratorio di Riferimento Regionale della Sicilia Occidentale per l'Emergenza COVID-19	Laboratorio di Riferimento Regionale della Sicilia Occidentale per l’Emergenza COVID-19	Fabio Tramuto et al
EPI_ISL_3915338	Italy/SIC-AOUP-UNIPA_85430/2021	2021-07-19	Europe	Italy	Laboratorio di Riferimento Regionale della Sicilia Occidentale per l'Emergenza COVID-19	Laboratorio di Riferimento Regionale della Sicilia Occidentale per l’Emergenza COVID-19	Fabio Tramuto et al
EPI_ISL_3280872	Italy/SIC-AOUP-UNIPA_86096/2021	2021-07-27	Europe	Italy	Laboratorio di Riferimento Regionale della Sicilia Occidentale per l'Emergenza COVID-19	Laboratorio di Riferimento Regionale della Sicilia Occidentale per l’Emergenza COVID-19	Fabio Tramuto et al
EPI_ISL_3280870	Italy/SIC-AOUP-UNIPA_86103/2021	2021-07-28	Europe	Italy	Laboratorio di Riferimento Regionale della Sicilia Occidentale per l'Emergenza COVID-19	Laboratorio di Riferimento Regionale della Sicilia Occidentale per l’Emergenza COVID-19	Fabio Tramuto et al
EPI_ISL_3280869	Italy/SIC-AOUP-UNIPA_86269/2021	2021-07-26	Europe	Italy	Laboratorio di Riferimento Regionale della Sicilia Occidentale per l'Emergenza COVID-19	Laboratorio di Riferimento Regionale della Sicilia Occidentale per l’Emergenza COVID-19	Fabio Tramuto et al
EPI_ISL_3280868	Italy/SIC-AOUP-UNIPA_86288/2021	2021-07-27	Europe	Italy	Laboratorio di Riferimento Regionale della Sicilia Occidentale per l'Emergenza COVID-19	Laboratorio di Riferimento Regionale della Sicilia Occidentale per l’Emergenza COVID-19	Fabio Tramuto et al
EPI_ISL_3280867	Italy/SIC-AOUP-UNIPA_86390/2021	2021-07-21	Europe	Italy	Laboratorio di Riferimento Regionale della Sicilia Occidentale per l'Emergenza COVID-19	Laboratorio di Riferimento Regionale della Sicilia Occidentale per l’Emergenza COVID-19	Fabio Tramuto et al
EPI_ISL_3280866	Italy/SIC-AOUP-UNIPA_86408/2021	2021-07-23	Europe	Italy	Laboratorio di Riferimento Regionale della Sicilia Occidentale per l'Emergenza COVID-19	Laboratorio di Riferimento Regionale della Sicilia Occidentale per l’Emergenza COVID-19	Fabio Tramuto et al
EPI_ISL_3280865	Italy/SIC-AOUP-UNIPA_86409/2021	2021-07-23	Europe	Italy	Laboratorio di Riferimento Regionale della Sicilia Occidentale per l'Emergenza COVID-19	Laboratorio di Riferimento Regionale della Sicilia Occidentale per l’Emergenza COVID-19	Fabio Tramuto et al
EPI_ISL_3280864	Italy/SIC-AOUP-UNIPA_86416/2021	2021-07-24	Europe	Italy	Laboratorio di Riferimento Regionale della Sicilia Occidentale per l'Emergenza COVID-19	Laboratorio di Riferimento Regionale della Sicilia Occidentale per l’Emergenza COVID-19	Fabio Tramuto et al
EPI_ISL_3280863	Italy/SIC-AOUP-UNIPA_86417/2021	2021-07-24	Europe	Italy	Laboratorio di Riferimento Regionale della Sicilia Occidentale per l'Emergenza COVID-19	Laboratorio di Riferimento Regionale della Sicilia Occidentale per l’Emergenza COVID-19	Fabio Tramuto et al
EPI_ISL_3280861	Italy/SIC-AOUP-UNIPA_86421/2021	2021-07-25	Europe	Italy	Laboratorio di Riferimento Regionale della Sicilia Occidentale per l'Emergenza COVID-19	Laboratorio di Riferimento Regionale della Sicilia Occidentale per l’Emergenza COVID-19	Fabio Tramuto et al
EPI_ISL_3280860	Italy/SIC-AOUP-UNIPA_86422/2021	2021-07-25	Europe	Italy	Laboratorio di Riferimento Regionale della Sicilia Occidentale per l'Emergenza COVID-19	Laboratorio di Riferimento Regionale della Sicilia Occidentale per l’Emergenza COVID-19	Fabio Tramuto et al
EPI_ISL_3280859	Italy/SIC-AOUP-UNIPA_86423/2021	2021-07-25	Europe	Italy	Laboratorio di Riferimento Regionale della Sicilia Occidentale per l'Emergenza COVID-19	Laboratorio di Riferimento Regionale della Sicilia Occidentale per l’Emergenza COVID-19	Fabio Tramuto et al
EPI_ISL_3280858	Italy/SIC-AOUP-UNIPA_86425/2021	2021-07-26	Europe	Italy	Laboratorio di Riferimento Regionale della Sicilia Occidentale per l'Emergenza COVID-19	Laboratorio di Riferimento Regionale della Sicilia Occidentale per l’Emergenza COVID-19	Fabio Tramuto et al
EPI_ISL_3280857	Italy/SIC-AOUP-UNIPA_86426/2021	2021-07-25	Europe	Italy	Laboratorio di Riferimento Regionale della Sicilia Occidentale per l'Emergenza COVID-19	Laboratorio di Riferimento Regionale della Sicilia Occidentale per l’Emergenza COVID-19	Fabio Tramuto et al
EPI_ISL_3280856	Italy/SIC-AOUP-UNIPA_86430/2021	2021-07-25	Europe	Italy	Laboratorio di Riferimento Regionale della Sicilia Occidentale per l'Emergenza COVID-19	Laboratorio di Riferimento Regionale della Sicilia Occidentale per l’Emergenza COVID-19	Fabio Tramuto et al
EPI_ISL_3280854	Italy/SIC-AOUP-UNIPA_86431/2021	2021-07-29	Europe	Italy	Laboratorio di Riferimento Regionale della Sicilia Occidentale per l'Emergenza COVID-19	Laboratorio di Riferimento Regionale della Sicilia Occidentale per l’Emergenza COVID-19	Fabio Tramuto et al
EPI_ISL_3280855	Italy/SIC-AOUP-UNIPA_86436/2021	2021-07-30	Europe	Italy	Laboratorio di Riferimento Regionale della Sicilia Occidentale per l'Emergenza COVID-19	Laboratorio di Riferimento Regionale della Sicilia Occidentale per l’Emergenza COVID-19	Fabio Tramuto et al
EPI_ISL_3280852	Italy/SIC-AOUP-UNIPA_86437/2021	2021-07-30	Europe	Italy	Laboratorio di Riferimento Regionale della Sicilia Occidentale per l'Emergenza COVID-19	Laboratorio di Riferimento Regionale della Sicilia Occidentale per l’Emergenza COVID-19	Fabio Tramuto et al
EPI_ISL_3280853	Italy/SIC-AOUP-UNIPA_86462/2021	2021-07-28	Europe	Italy	Laboratorio di Riferimento Regionale della Sicilia Occidentale per l'Emergenza COVID-19	Laboratorio di Riferimento Regionale della Sicilia Occidentale per l’Emergenza COVID-19	Fabio Tramuto et al
EPI_ISL_3280850	Italy/SIC-AOUP-UNIPA_86463/2021	2021-07-27	Europe	Italy	Laboratorio di Riferimento Regionale della Sicilia Occidentale per l'Emergenza COVID-19	Laboratorio di Riferimento Regionale della Sicilia Occidentale per l’Emergenza COVID-19	Fabio Tramuto et al
EPI_ISL_3280851	Italy/SIC-AOUP-UNIPA_86466/2021	2021-07-28	Europe	Italy	Laboratorio di Riferimento Regionale della Sicilia Occidentale per l'Emergenza COVID-19	Laboratorio di Riferimento Regionale della Sicilia Occidentale per l’Emergenza COVID-19	Fabio Tramuto et al
EPI_ISL_3280849	Italy/SIC-AOUP-UNIPA_86473/2021	2021-07-27	Europe	Italy	Laboratorio di Riferimento Regionale della Sicilia Occidentale per l'Emergenza COVID-19	Laboratorio di Riferimento Regionale della Sicilia Occidentale per l’Emergenza COVID-19	Fabio Tramuto et al
EPI_ISL_3280848	Italy/SIC-AOUP-UNIPA_86475/2021	2021-07-26	Europe	Italy	Laboratorio di Riferimento Regionale della Sicilia Occidentale per l'Emergenza COVID-19	Laboratorio di Riferimento Regionale della Sicilia Occidentale per l’Emergenza COVID-19	Fabio Tramuto et al
EPI_ISL_3280847	Italy/SIC-AOUP-UNIPA_86477/2021	2021-07-27	Europe	Italy	Laboratorio di Riferimento Regionale della Sicilia Occidentale per l'Emergenza COVID-19	Laboratorio di Riferimento Regionale della Sicilia Occidentale per l’Emergenza COVID-19	Fabio Tramuto et al
EPI_ISL_3280844	Italy/SIC-AOUP-UNIPA_86479/2021	2021-07-28	Europe	Italy	Laboratorio di Riferimento Regionale della Sicilia Occidentale per l'Emergenza COVID-19	Laboratorio di Riferimento Regionale della Sicilia Occidentale per l’Emergenza COVID-19	Fabio Tramuto et al
EPI_ISL_3280845	Italy/SIC-AOUP-UNIPA_86489/2021	2021-07-27	Europe	Italy	Laboratorio di Riferimento Regionale della Sicilia Occidentale per l'Emergenza COVID-19	Laboratorio di Riferimento Regionale della Sicilia Occidentale per l’Emergenza COVID-19	Fabio Tramuto et al
EPI_ISL_3280846	Italy/SIC-AOUP-UNIPA_86490/2021	2021-07-27	Europe	Italy	Laboratorio di Riferimento Regionale della Sicilia Occidentale per l'Emergenza COVID-19	Laboratorio di Riferimento Regionale della Sicilia Occidentale per l’Emergenza COVID-19	Fabio Tramuto et al
EPI_ISL_3280843	Italy/SIC-AOUP-UNIPA_86496/2021	2021-07-27	Europe	Italy	Laboratorio di Riferimento Regionale della Sicilia Occidentale per l'Emergenza COVID-19	Laboratorio di Riferimento Regionale della Sicilia Occidentale per l’Emergenza COVID-19	Fabio Tramuto et al
EPI_ISL_3280841	Italy/SIC-AOUP-UNIPA_86499/2021	2021-07-27	Europe	Italy	Laboratorio di Riferimento Regionale della Sicilia Occidentale per l'Emergenza COVID-19	Laboratorio di Riferimento Regionale della Sicilia Occidentale per l’Emergenza COVID-19	Fabio Tramuto et al
EPI_ISL_3280842	Italy/SIC-AOUP-UNIPA_86501/2021	2021-07-28	Europe	Italy	Laboratorio di Riferimento Regionale della Sicilia Occidentale per l'Emergenza COVID-19	Laboratorio di Riferimento Regionale della Sicilia Occidentale per l’Emergenza COVID-19	Fabio Tramuto et al
EPI_ISL_3280840	Italy/SIC-AOUP-UNIPA_86503/2021	2021-07-27	Europe	Italy	Laboratorio di Riferimento Regionale della Sicilia Occidentale per l'Emergenza COVID-19	Laboratorio di Riferimento Regionale della Sicilia Occidentale per l’Emergenza COVID-19	Fabio Tramuto et al
EPI_ISL_4050985	Italy/SIC-AOUP-UNIPA_86587/2021	2021-08-03	Europe	Italy	Laboratorio di Riferimento Regionale della Sicilia Occidentale per l'Emergenza COVID-19	Laboratorio di Riferimento Regionale della Sicilia Occidentale per l’Emergenza COVID-19	Fabio Tramuto et al
EPI_ISL_4050986	Italy/SIC-AOUP-UNIPA_86596/2021	2021-08-04	Europe	Italy	Laboratorio di Riferimento Regionale della Sicilia Occidentale per l'Emergenza COVID-19	Laboratorio di Riferimento Regionale della Sicilia Occidentale per l’Emergenza COVID-19	Fabio Tramuto et al
EPI_ISL_3915336	Italy/SIC-AOUP-UNIPA_86597/2021	2021-08-04	Europe	Italy	Laboratorio di Riferimento Regionale della Sicilia Occidentale per l'Emergenza COVID-19	Laboratorio di Riferimento Regionale della Sicilia Occidentale per l’Emergenza COVID-19	Fabio Tramuto et al
EPI_ISL_3915339	Italy/SIC-AOUP-UNIPA_86608/2021	2021-07-29	Europe	Italy	Laboratorio di Riferimento Regionale della Sicilia Occidentale per l'Emergenza COVID-19	Laboratorio di Riferimento Regionale della Sicilia Occidentale per l’Emergenza COVID-19	Fabio Tramuto et al
EPI_ISL_4050983	Italy/SIC-AOUP-UNIPA_86614/2021	2021-07-29	Europe	Italy	Laboratorio di Riferimento Regionale della Sicilia Occidentale per l'Emergenza COVID-19	Laboratorio di Riferimento Regionale della Sicilia Occidentale per l’Emergenza COVID-19	Fabio Tramuto et al
EPI_ISL_4050981	Italy/SIC-AOUP-UNIPA_86616/2021	2021-07-29	Europe	Italy	Laboratorio di Riferimento Regionale della Sicilia Occidentale per l'Emergenza COVID-19	Laboratorio di Riferimento Regionale della Sicilia Occidentale per l’Emergenza COVID-19	Fabio Tramuto et al
EPI_ISL_4050982	Italy/SIC-AOUP-UNIPA_86617/2021	2021-07-29	Europe	Italy	Laboratorio di Riferimento Regionale della Sicilia Occidentale per l'Emergenza COVID-19	Laboratorio di Riferimento Regionale della Sicilia Occidentale per l’Emergenza COVID-19	Fabio Tramuto et al
EPI_ISL_4050979	Italy/SIC-AOUP-UNIPA_86618/2021	2021-07-29	Europe	Italy	Laboratorio di Riferimento Regionale della Sicilia Occidentale per l'Emergenza COVID-19	Laboratorio di Riferimento Regionale della Sicilia Occidentale per l’Emergenza COVID-19	Fabio Tramuto et al
EPI_ISL_3915335	Italy/SIC-AOUP-UNIPA_86619/2021	2021-08-29	Europe	Italy	Laboratorio di Riferimento Regionale della Sicilia Occidentale per l'Emergenza COVID-19	Laboratorio di Riferimento Regionale della Sicilia Occidentale per l’Emergenza COVID-19	Fabio Tramuto et al
EPI_ISL_4050978	Italy/SIC-AOUP-UNIPA_86620/2021	2021-07-29	Europe	Italy	Laboratorio di Riferimento Regionale della Sicilia Occidentale per l'Emergenza COVID-19	Laboratorio di Riferimento Regionale della Sicilia Occidentale per l’Emergenza COVID-19	Fabio Tramuto et al
EPI_ISL_3915337	Italy/SIC-AOUP-UNIPA_86638/2021	2021-07-29	Europe	Italy	Laboratorio di Riferimento Regionale della Sicilia Occidentale per l'Emergenza COVID-19	Laboratorio di Riferimento Regionale della Sicilia Occidentale per l’Emergenza COVID-19	Fabio Tramuto et al
EPI_ISL_4050977	Italy/SIC-AOUP-UNIPA_86646/2021	2021-07-29	Europe	Italy	Laboratorio di Riferimento Regionale della Sicilia Occidentale per l'Emergenza COVID-19	Laboratorio di Riferimento Regionale della Sicilia Occidentale per l’Emergenza COVID-19	Fabio Tramuto et al
EPI_ISL_3915332	Italy/SIC-AOUP-UNIPA_86651/2021	2021-07-30	Europe	Italy	Laboratorio di Riferimento Regionale della Sicilia Occidentale per l'Emergenza COVID-19	Laboratorio di Riferimento Regionale della Sicilia Occidentale per l’Emergenza COVID-19	Fabio Tramuto et al
EPI_ISL_3915331	Italy/SIC-AOUP-UNIPA_86654/2021	2021-07-30	Europe	Italy	Laboratorio di Riferimento Regionale della Sicilia Occidentale per l'Emergenza COVID-19	Laboratorio di Riferimento Regionale della Sicilia Occidentale per l’Emergenza COVID-19	Fabio Tramuto et al
EPI_ISL_4050976	Italy/SIC-AOUP-UNIPA_86655/2021	2021-07-30	Europe	Italy	Laboratorio di Riferimento Regionale della Sicilia Occidentale per l'Emergenza COVID-19	Laboratorio di Riferimento Regionale della Sicilia Occidentale per l’Emergenza COVID-19	Fabio Tramuto et al
EPI_ISL_3915334	Italy/SIC-AOUP-UNIPA_86656/2021	2021-07-29	Europe	Italy	Laboratorio di Riferimento Regionale della Sicilia Occidentale per l'Emergenza COVID-19	Laboratorio di Riferimento Regionale della Sicilia Occidentale per l’Emergenza COVID-19	Fabio Tramuto et al
EPI_ISL_3915329	Italy/SIC-AOUP-UNIPA_86658/2021	2021-07-29	Europe	Italy	Laboratorio di Riferimento Regionale della Sicilia Occidentale per l'Emergenza COVID-19	Laboratorio di Riferimento Regionale della Sicilia Occidentale per l’Emergenza COVID-19	Fabio Tramuto et al
EPI_ISL_3915330	Italy/SIC-AOUP-UNIPA_86659/2021	2021-07-29	Europe	Italy	Laboratorio di Riferimento Regionale della Sicilia Occidentale per l'Emergenza COVID-19	Laboratorio di Riferimento Regionale della Sicilia Occidentale per l’Emergenza COVID-19	Fabio Tramuto et al
EPI_ISL_4050974	Italy/SIC-AOUP-UNIPA_86661/2021	2021-07-30	Europe	Italy	Laboratorio di Riferimento Regionale della Sicilia Occidentale per l'Emergenza COVID-19	Laboratorio di Riferimento Regionale della Sicilia Occidentale per l’Emergenza COVID-19	Fabio Tramuto et al
EPI_ISL_4050973	Italy/SIC-AOUP-UNIPA_86664/2021	2021-07-29	Europe	Italy	Laboratorio di Riferimento Regionale della Sicilia Occidentale per l'Emergenza COVID-19	Laboratorio di Riferimento Regionale della Sicilia Occidentale per l’Emergenza COVID-19	Fabio Tramuto et al
EPI_ISL_3915333	Italy/SIC-AOUP-UNIPA_86665/2021	2021-07-30	Europe	Italy	Laboratorio di Riferimento Regionale della Sicilia Occidentale per l'Emergenza COVID-19	Laboratorio di Riferimento Regionale della Sicilia Occidentale per l’Emergenza COVID-19	Fabio Tramuto et al
EPI_ISL_3915325	Italy/SIC-AOUP-UNIPA_86671/2021	2021-07-29	Europe	Italy	Laboratorio di Riferimento Regionale della Sicilia Occidentale per l'Emergenza COVID-19	Laboratorio di Riferimento Regionale della Sicilia Occidentale per l’Emergenza COVID-19	Fabio Tramuto et al
EPI_ISL_4050969	Italy/SIC-AOUP-UNIPA_86692/2021	2021-07-29	Europe	Italy	Laboratorio di Riferimento Regionale della Sicilia Occidentale per l'Emergenza COVID-19	Laboratorio di Riferimento Regionale della Sicilia Occidentale per l’Emergenza COVID-19	Fabio Tramuto et al
EPI_ISL_3915328	Italy/SIC-AOUP-UNIPA_86693/2021	2021-07-29	Europe	Italy	Laboratorio di Riferimento Regionale della Sicilia Occidentale per l'Emergenza COVID-19	Laboratorio di Riferimento Regionale della Sicilia Occidentale per l’Emergenza COVID-19	Fabio Tramuto et al
EPI_ISL_3915324	Italy/SIC-AOUP-UNIPA_86712/2021	2021-07-30	Europe	Italy	Laboratorio di Riferimento Regionale della Sicilia Occidentale per l'Emergenza COVID-19	Laboratorio di Riferimento Regionale della Sicilia Occidentale per l’Emergenza COVID-19	Fabio Tramuto et al
EPI_ISL_3915323	Italy/SIC-AOUP-UNIPA_86714/2021	2021-07-29	Europe	Italy	Laboratorio di Riferimento Regionale della Sicilia Occidentale per l'Emergenza COVID-19	Laboratorio di Riferimento Regionale della Sicilia Occidentale per l’Emergenza COVID-19	Fabio Tramuto et al
EPI_ISL_3915322	Italy/SIC-AOUP-UNIPA_86719/2021	2021-07-29	Europe	Italy	Laboratorio di Riferimento Regionale della Sicilia Occidentale per l'Emergenza COVID-19	Laboratorio di Riferimento Regionale della Sicilia Occidentale per l’Emergenza COVID-19	Fabio Tramuto et al
EPI_ISL_4050965	Italy/SIC-AOUP-UNIPA_86721/2021	2021-07-30	Europe	Italy	Laboratorio di Riferimento Regionale della Sicilia Occidentale per l'Emergenza COVID-19	Laboratorio di Riferimento Regionale della Sicilia Occidentale per l’Emergenza COVID-19	Fabio Tramuto et al
EPI_ISL_3915327	Italy/SIC-AOUP-UNIPA_86722/2021	2021-07-30	Europe	Italy	Laboratorio di Riferimento Regionale della Sicilia Occidentale per l'Emergenza COVID-19	Laboratorio di Riferimento Regionale della Sicilia Occidentale per l’Emergenza COVID-19	Fabio Tramuto et al
EPI_ISL_4050968	Italy/SIC-AOUP-UNIPA_87058/2021	2021-08-09	Europe	Italy	Laboratorio di Riferimento Regionale della Sicilia Occidentale per l'Emergenza COVID-19	Laboratorio di Riferimento Regionale della Sicilia Occidentale per l’Emergenza COVID-19	Fabio Tramuto et al
EPI_ISL_4050967	Italy/SIC-AOUP-UNIPA_87769/2021	2021-08-23	Europe	Italy	Laboratorio di Riferimento Regionale della Sicilia Occidentale per l'Emergenza COVID-19	Laboratorio di Riferimento Regionale della Sicilia Occidentale per l’Emergenza COVID-19	Fabio Tramuto et al
EPI_ISL_4050964	Italy/SIC-AOUP-UNIPA_87770/2021	2021-08-23	Europe	Italy	Laboratorio di Riferimento Regionale della Sicilia Occidentale per l'Emergenza COVID-19	Laboratorio di Riferimento Regionale della Sicilia Occidentale per l’Emergenza COVID-19	Fabio Tramuto et al
EPI_ISL_1312772	Italy/SIC-CQRC-19B-21013587/2021	2021-03-18	Europe	Italy	QUALITY CONTROL CHEMICAL BIOLOGICAL RISK, AOOR Villa Sofia Cervello Palermo	QUALITY CONTROL CHEMICAL BIOLOGICAL RISK, AOOR Villa Sofia Cervello Palermo	Di Gaudio et al
EPI_ISL_3376776	Italy/SIC-CQRC-2043250/2021	2021-07-14	Europe	Italy	Laboratorio CQRC	CQRC_QUALITY CONTROL CHEMICAL BIOLOGICAL RISK_AOOR Villa Sofia Cervello Palermo	Di Gaudio F. et al
EPI_ISL_3376737	Italy/SIC-CQRC-2043267/2021	2021-07-14	Europe	Italy	Laboratorio CQRC	CQRC_QUALITY CONTROL CHEMICAL BIOLOGICAL RISK_AOOR Villa Sofia Cervello Palermo	Di Gaudio F. et al
EPI_ISL_3376750	Italy/SIC-CQRC-2043274/2021	2021-07-16	Europe	Italy	Laboratorio CQRC	CQRC_QUALITY CONTROL CHEMICAL BIOLOGICAL RISK_AOOR Villa Sofia Cervello Palermo	Di Gaudio F. et al
EPI_ISL_3376761	Italy/SIC-CQRC-2043278/2021	2021-07-16	Europe	Italy	Laboratorio CQRC	CQRC_QUALITY CONTROL CHEMICAL BIOLOGICAL RISK_AOOR Villa Sofia Cervello Palermo	Di Gaudio F. et al
EPI_ISL_3376744	Italy/SIC-CQRC-2043321/2021	2021-07-14	Europe	Italy	Laboratorio CQRC	CQRC_QUALITY CONTROL CHEMICAL BIOLOGICAL RISK_AOOR Villa Sofia Cervello Palermo	Di Gaudio F. et al
EPI_ISL_3376760	Italy/SIC-CQRC-2044398/2021	2021-07-14	Europe	Italy	Laboratorio CQRC	CQRC_QUALITY CONTROL CHEMICAL BIOLOGICAL RISK_AOOR Villa Sofia Cervello Palermo	Di Gaudio F. et al
EPI_ISL_3376748	Italy/SIC-CQRC-2044404/2021	2021-07-14	Europe	Italy	Laboratorio CQRC	CQRC_QUALITY CONTROL CHEMICAL BIOLOGICAL RISK_AOOR Villa Sofia Cervello Palermo	Di Gaudio F. et al
EPI_ISL_3376779	Italy/SIC-CQRC-2044414/2021	2021-07-14	Europe	Italy	Laboratorio CQRC	CQRC_QUALITY CONTROL CHEMICAL BIOLOGICAL RISK_AOOR Villa Sofia Cervello Palermo	Di Gaudio F. et al
EPI_ISL_3376752	Italy/SIC-CQRC-2044609/2021	2021-07-14	Europe	Italy	Laboratorio CQRC	CQRC_QUALITY CONTROL CHEMICAL BIOLOGICAL RISK_AOOR Villa Sofia Cervello Palermo	Di Gaudio F. et al
EPI_ISL_3376747	Italy/SIC-CQRC-2045781/2021	2021-07-14	Europe	Italy	Laboratorio CQRC	CQRC_QUALITY CONTROL CHEMICAL BIOLOGICAL RISK_AOOR Villa Sofia Cervello Palermo	Di Gaudio F. et al
EPI_ISL_3376757	Italy/SIC-CQRC-2045786/2021	2021-07-14	Europe	Italy	Laboratorio CQRC	CQRC_QUALITY CONTROL CHEMICAL BIOLOGICAL RISK_AOOR Villa Sofia Cervello Palermo	Di Gaudio F. et al
EPI_ISL_3376770	Italy/SIC-CQRC-2046181/2021	2021-07-14	Europe	Italy	Laboratorio CQRC	CQRC_QUALITY CONTROL CHEMICAL BIOLOGICAL RISK_AOOR Villa Sofia Cervello Palermo	Di Gaudio F. et al
EPI_ISL_3376736	Italy/SIC-CQRC-2046186/2021	2021-07-14	Europe	Italy	Laboratorio CQRC	CQRC_QUALITY CONTROL CHEMICAL BIOLOGICAL RISK_AOOR Villa Sofia Cervello Palermo	Di Gaudio F. et al
EPI_ISL_3376743	Italy/SIC-CQRC-2046192/2021	2021-07-14	Europe	Italy	Laboratorio CQRC	CQRC_QUALITY CONTROL CHEMICAL BIOLOGICAL RISK_AOOR Villa Sofia Cervello Palermo	Di Gaudio F. et al
EPI_ISL_3376746	Italy/SIC-CQRC-2046193/2021	2021-07-14	Europe	Italy	Laboratorio CQRC	CQRC_QUALITY CONTROL CHEMICAL BIOLOGICAL RISK_AOOR Villa Sofia Cervello Palermo	Di Gaudio F. et al
EPI_ISL_3376763	Italy/SIC-CQRC-2046199/2021	2021-07-14	Europe	Italy	Laboratorio CQRC	CQRC_QUALITY CONTROL CHEMICAL BIOLOGICAL RISK_AOOR Villa Sofia Cervello Palermo	Di Gaudio F. et al
EPI_ISL_3376758	Italy/SIC-CQRC-2046200/2021	2021-07-14	Europe	Italy	Laboratorio CQRC	CQRC_QUALITY CONTROL CHEMICAL BIOLOGICAL RISK_AOOR Villa Sofia Cervello Palermo	Di Gaudio F. et al
EPI_ISL_3376759	Italy/SIC-CQRC-2046201/2021	2021-07-14	Europe	Italy	Laboratorio CQRC	CQRC_QUALITY CONTROL CHEMICAL BIOLOGICAL RISK_AOOR Villa Sofia Cervello Palermo	Di Gaudio F. et al
EPI_ISL_3376740	Italy/SIC-CQRC-2046222/2021	2021-07-14	Europe	Italy	Laboratorio CQRC	CQRC_QUALITY CONTROL CHEMICAL BIOLOGICAL RISK_AOOR Villa Sofia Cervello Palermo	Di Gaudio F. et al
EPI_ISL_3376771	Italy/SIC-CQRC-2046266/2021	2021-07-14	Europe	Italy	Laboratorio CQRC	CQRC_QUALITY CONTROL CHEMICAL BIOLOGICAL RISK_AOOR Villa Sofia Cervello Palermo	Di Gaudio F. et al
EPI_ISL_3376769	Italy/SIC-CQRC-2046334/2021	2021-07-14	Europe	Italy	Laboratorio CQRC	CQRC_QUALITY CONTROL CHEMICAL BIOLOGICAL RISK_AOOR Villa Sofia Cervello Palermo	Di Gaudio F. et al
EPI_ISL_3376777	Italy/SIC-CQRC-2047240/2021	2021-07-14	Europe	Italy	Laboratorio CQRC	CQRC_QUALITY CONTROL CHEMICAL BIOLOGICAL RISK_AOOR Villa Sofia Cervello Palermo	Di Gaudio F. et al
EPI_ISL_3376753	Italy/SIC-CQRC-2048020/2021	2021-07-14	Europe	Italy	Laboratorio CQRC	CQRC_QUALITY CONTROL CHEMICAL BIOLOGICAL RISK_AOOR Villa Sofia Cervello Palermo	Di Gaudio F. et al
EPI_ISL_3376765	Italy/SIC-CQRC-2048609/2021	2021-07-14	Europe	Italy	Laboratorio CQRC	CQRC_QUALITY CONTROL CHEMICAL BIOLOGICAL RISK_AOOR Villa Sofia Cervello Palermo	Di Gaudio F. et al
EPI_ISL_3376739	Italy/SIC-CQRC-2048713/2021	2021-07-14	Europe	Italy	Laboratorio CQRC	CQRC_QUALITY CONTROL CHEMICAL BIOLOGICAL RISK_AOOR Villa Sofia Cervello Palermo	Di Gaudio F. et al
EPI_ISL_3376755	Italy/SIC-CQRC-2049941/2021	2021-07-14	Europe	Italy	Laboratorio CQRC	CQRC_QUALITY CONTROL CHEMICAL BIOLOGICAL RISK_AOOR Villa Sofia Cervello Palermo	Di Gaudio F. et al
EPI_ISL_3376768	Italy/SIC-CQRC-2049949/2021	2021-07-14	Europe	Italy	Laboratorio CQRC	CQRC_QUALITY CONTROL CHEMICAL BIOLOGICAL RISK_AOOR Villa Sofia Cervello Palermo	Di Gaudio F. et al
EPI_ISL_3376772	Italy/SIC-CQRC-2049978/2021	2021-07-14	Europe	Italy	Laboratorio CQRC	CQRC_QUALITY CONTROL CHEMICAL BIOLOGICAL RISK_AOOR Villa Sofia Cervello Palermo	Di Gaudio F. et al
EPI_ISL_3376778	Italy/SIC-CQRC-2049997/2021	2021-07-14	Europe	Italy	Laboratorio CQRC	CQRC_QUALITY CONTROL CHEMICAL BIOLOGICAL RISK_AOOR Villa Sofia Cervello Palermo	Di Gaudio F. et al
EPI_ISL_3376756	Italy/SIC-CQRC-2050131/2021	2021-07-14	Europe	Italy	Laboratorio CQRC	CQRC_QUALITY CONTROL CHEMICAL BIOLOGICAL RISK_AOOR Villa Sofia Cervello Palermo	Di Gaudio F. et al
EPI_ISL_3376773	Italy/SIC-CQRC-2050228/2021	2021-07-14	Europe	Italy	Laboratorio CQRC	CQRC_QUALITY CONTROL CHEMICAL BIOLOGICAL RISK_AOOR Villa Sofia Cervello Palermo	Di Gaudio F. et al
EPI_ISL_3376754	Italy/SIC-CQRC-2050232/2021	2021-07-14	Europe	Italy	Laboratorio CQRC	CQRC_QUALITY CONTROL CHEMICAL BIOLOGICAL RISK_AOOR Villa Sofia Cervello Palermo	Di Gaudio F. et al
EPI_ISL_3376775	Italy/SIC-CQRC-2050246/2021	2021-07-14	Europe	Italy	Laboratorio CQRC	CQRC_QUALITY CONTROL CHEMICAL BIOLOGICAL RISK_AOOR Villa Sofia Cervello Palermo	Di Gaudio F. et al
EPI_ISL_3376766	Italy/SIC-CQRC-2053160/2021	2021-07-16	Europe	Italy	Laboratorio CQRC	CQRC_QUALITY CONTROL CHEMICAL BIOLOGICAL RISK_AOOR Villa Sofia Cervello Palermo	Di Gaudio F. et al
EPI_ISL_3376762	Italy/SIC-CQRC-2058750/2021	2021-07-16	Europe	Italy	Laboratorio CQRC	CQRC_QUALITY CONTROL CHEMICAL BIOLOGICAL RISK_AOOR Villa Sofia Cervello Palermo	Di Gaudio F. et al
EPI_ISL_3376745	Italy/SIC-CQRC-2059072/2021	2021-07-16	Europe	Italy	Laboratorio CQRC	CQRC_QUALITY CONTROL CHEMICAL BIOLOGICAL RISK_AOOR Villa Sofia Cervello Palermo	Di Gaudio F. et al
EPI_ISL_3997693	Italy/SIC-CQRC-2083375/2021	2021-07-24	Europe	Italy	Laboratorio CQRC	CQRC_QUALITY CONTROL CHEMICAL BIOLOGICAL RISK_AOOR Villa Sofia Cervello Palermo	Di Gaudio F. et al
EPI_ISL_3997691	Italy/SIC-CQRC-2083743/2021	2021-07-24	Europe	Italy	Laboratorio CQRC	CQRC_QUALITY CONTROL CHEMICAL BIOLOGICAL RISK_AOOR Villa Sofia Cervello Palermo	Di Gaudio F. et al
EPI_ISL_3997623	Italy/SIC-CQRC-2093072/2021	2021-07-24	Europe	Italy	Laboratorio CQRC	CQRC_QUALITY CONTROL CHEMICAL BIOLOGICAL RISK_AOOR Villa Sofia Cervello Palermo	Di Gaudio F. et al
EPI_ISL_3997597	Italy/SIC-CQRC-2094033/2021	2021-07-24	Europe	Italy	Laboratorio CQRC	CQRC_QUALITY CONTROL CHEMICAL BIOLOGICAL RISK_AOOR Villa Sofia Cervello Palermo	Di Gaudio F. et al
EPI_ISL_3997591	Italy/SIC-CQRC-2094628/2021	2021-07-24	Europe	Italy	Laboratorio CQRC	CQRC_QUALITY CONTROL CHEMICAL BIOLOGICAL RISK_AOOR Villa Sofia Cervello Palermo	Di Gaudio F. et al
EPI_ISL_3997594	Italy/SIC-CQRC-2097287/2021	2021-07-24	Europe	Italy	Laboratorio CQRC	CQRC_QUALITY CONTROL CHEMICAL BIOLOGICAL RISK_AOOR Villa Sofia Cervello Palermo	Di Gaudio F. et al
EPI_ISL_3997587	Italy/SIC-CQRC-2097639/2021	2021-07-24	Europe	Italy	Laboratorio CQRC	CQRC_QUALITY CONTROL CHEMICAL BIOLOGICAL RISK_AOOR Villa Sofia Cervello Palermo	Di Gaudio F. et al
EPI_ISL_3997579	Italy/SIC-CQRC-2098321/2021	2021-07-24	Europe	Italy	Laboratorio CQRC	CQRC_QUALITY CONTROL CHEMICAL BIOLOGICAL RISK_AOOR Villa Sofia Cervello Palermo	Di Gaudio F. et al
EPI_ISL_3997561	Italy/SIC-CQRC-2098713/2021	2021-07-24	Europe	Italy	Laboratorio CQRC	CQRC_QUALITY CONTROL CHEMICAL BIOLOGICAL RISK_AOOR Villa Sofia Cervello Palermo	Di Gaudio F. et al
EPI_ISL_3997563	Italy/SIC-CQRC-2098759/2021	2021-07-24	Europe	Italy	Laboratorio CQRC	CQRC_QUALITY CONTROL CHEMICAL BIOLOGICAL RISK_AOOR Villa Sofia Cervello Palermo	Di Gaudio F. et al
EPI_ISL_3997516	Italy/SIC-CQRC-2099709/2021	2021-07-24	Europe	Italy	Laboratorio CQRC	CQRC_QUALITY CONTROL CHEMICAL BIOLOGICAL RISK_AOOR Villa Sofia Cervello Palermo	Di Gaudio F. et al
EPI_ISL_1311973	Italy/SIC-CQRC-20A-21010294/2021	2021-03-18	Europe	Italy	QUALITY CONTROL CHEMICAL BIOLOGICAL RISK, AOOR Villa Sofia Cervello Palermo	QUALITY CONTROL CHEMICAL BIOLOGICAL RISK, AOOR Villa Sofia Cervello Palermo	Di Gaudio et al
EPI_ISL_1312063	Italy/SIC-CQRC-20A-21010303/2021	2021-03-18	Europe	Italy	QUALITY CONTROL CHEMICAL BIOLOGICAL RISK, AOOR Villa Sofia Cervello Palermo	QUALITY CONTROL CHEMICAL BIOLOGICAL RISK, AOOR Villa Sofia Cervello Palermo	Di Gaudio et al
EPI_ISL_1311964	Italy/SIC-CQRC-20B-21015711/2021	2021-03-18	Europe	Italy	QUALITY CONTROL CHEMICAL BIOLOGICAL RISK, AOOR Villa Sofia Cervello Palermo	QUALITY CONTROL CHEMICAL BIOLOGICAL RISK, AOOR Villa Sofia Cervello Palermo	Di Gaudio et al
EPI_ISL_1312389	Italy/SIC-CQRC-20E-21014567/2021	2021-03-18	Europe	Italy	QUALITY CONTROL CHEMICAL BIOLOGICAL RISK, AOOR Villa Sofia Cervello Palermo	QUALITY CONTROL CHEMICAL BIOLOGICAL RISK, AOOR Villa Sofia Cervello Palermo	Di Gaudio et al
EPI_ISL_1310791	Italy/SIC-CQRC-20H-21012709/2021	2021-03-18	Europe	Italy	QUALITY CONTROL CHEMICAL BIOLOGICAL RISK, AOOR Villa Sofia Cervello Palermo	QUALITY CONTROL CHEMICAL BIOLOGICAL RISK, AOOR Villa Sofia Cervello Palermo	Di Gaudio et al
EPI_ISL_3997524	Italy/SIC-CQRC-2100386/2021	2021-07-24	Europe	Italy	Laboratorio CQRC	CQRC_QUALITY CONTROL CHEMICAL BIOLOGICAL RISK_AOOR Villa Sofia Cervello Palermo	Di Gaudio F. et al
EPI_ISL_1678002	Italy/SIC-CQRC-21015987/2021	2021-03-01	Europe	Italy	CQRC_QUALITY CONTROL CHEMICAL BIOLOGICAL RISK_AOOR Villa Sofia Cervello Palermo	CQRC_QUALITY CONTROL CHEMICAL BIOLOGICAL RISK_AOOR Villa Sofia Cervello Palermo	Di Gaudio et al
EPI_ISL_1678003	Italy/SIC-CQRC-21015988/2021	2021-03-01	Europe	Italy	CQRC_QUALITY CONTROL CHEMICAL BIOLOGICAL RISK_AOOR Villa Sofia Cervello Palermo	CQRC_QUALITY CONTROL CHEMICAL BIOLOGICAL RISK_AOOR Villa Sofia Cervello Palermo	Di Gaudio et al
EPI_ISL_2092866	Italy/SIC-CQRC-21016029/2021	2021-03-04	Europe	Italy	CQRC_QUALITY CONTROL CHEMICAL BIOLOGICAL RISK_AOOR Villa Sofia Cervello Palermo	CQRC_QUALITY CONTROL CHEMICAL BIOLOGICAL RISK_AOOR Villa Sofia Cervello Palermo	Di Gaudio et al
EPI_ISL_1678006	Italy/SIC-CQRC-21016030/2021	2021-03-04	Europe	Italy	CQRC_QUALITY CONTROL CHEMICAL BIOLOGICAL RISK_AOOR Villa Sofia Cervello Palermo	CQRC_QUALITY CONTROL CHEMICAL BIOLOGICAL RISK_AOOR Villa Sofia Cervello Palermo	Di Gaudio et al
EPI_ISL_2092869	Italy/SIC-CQRC-21016068/2021	2021-03-04	Europe	Italy	CQRC_QUALITY CONTROL CHEMICAL BIOLOGICAL RISK_AOOR Villa Sofia Cervello Palermo	CQRC_QUALITY CONTROL CHEMICAL BIOLOGICAL RISK_AOOR Villa Sofia Cervello Palermo	Di Gaudio et al
EPI_ISL_1678007	Italy/SIC-CQRC-21016090/2021	2021-03-06	Europe	Italy	CQRC_QUALITY CONTROL CHEMICAL BIOLOGICAL RISK_AOOR Villa Sofia Cervello Palermo	CQRC_QUALITY CONTROL CHEMICAL BIOLOGICAL RISK_AOOR Villa Sofia Cervello Palermo	Di Gaudio et al
EPI_ISL_1678008	Italy/SIC-CQRC-21016091/2021	2021-03-06	Europe	Italy	CQRC_QUALITY CONTROL CHEMICAL BIOLOGICAL RISK_AOOR Villa Sofia Cervello Palermo	CQRC_QUALITY CONTROL CHEMICAL BIOLOGICAL RISK_AOOR Villa Sofia Cervello Palermo	Di Gaudio et al
EPI_ISL_1678009	Italy/SIC-CQRC-21016092/2021	2021-03-06	Europe	Italy	CQRC_QUALITY CONTROL CHEMICAL BIOLOGICAL RISK_AOOR Villa Sofia Cervello Palermo	CQRC_QUALITY CONTROL CHEMICAL BIOLOGICAL RISK_AOOR Villa Sofia Cervello Palermo	Di Gaudio et al
EPI_ISL_2092871	Italy/SIC-CQRC-21016127/2021	2021-03-09	Europe	Italy	CQRC_QUALITY CONTROL CHEMICAL BIOLOGICAL RISK_AOOR Villa Sofia Cervello Palermo	CQRC_QUALITY CONTROL CHEMICAL BIOLOGICAL RISK_AOOR Villa Sofia Cervello Palermo	Di Gaudio et al
EPI_ISL_1678014	Italy/SIC-CQRC-21016128/2021	2021-03-09	Europe	Italy	CQRC_QUALITY CONTROL CHEMICAL BIOLOGICAL RISK_AOOR Villa Sofia Cervello Palermo	CQRC_QUALITY CONTROL CHEMICAL BIOLOGICAL RISK_AOOR Villa Sofia Cervello Palermo	Di Gaudio et al
EPI_ISL_1357596	Italy/SIC-CQRC-21018834/2021	2021-03-25	Europe	Italy	QUALITY CONTROL CHEMICAL BIOLOGICAL RISK, AOOR Villa Sofia Cervello Palermo	QUALITY CONTROL CHEMICAL BIOLOGICAL RISK, AOOR Villa Sofia Cervello Palermo	Di Gaudio et al
EPI_ISL_1357598	Italy/SIC-CQRC-21018840/2021	2021-03-25	Europe	Italy	QUALITY CONTROL CHEMICAL BIOLOGICAL RISK, AOOR Villa Sofia Cervello Palermo	QUALITY CONTROL CHEMICAL BIOLOGICAL RISK, AOOR Villa Sofia Cervello Palermo	Di Gaudio et al
EPI_ISL_1357600	Italy/SIC-CQRC-21018841/2021	2021-03-25	Europe	Italy	QUALITY CONTROL CHEMICAL BIOLOGICAL RISK, AOOR Villa Sofia Cervello Palermo	QUALITY CONTROL CHEMICAL BIOLOGICAL RISK, AOOR Villa Sofia Cervello Palermo	Di Gaudio et al
EPI_ISL_1357602	Italy/SIC-CQRC-21018842/2021	2021-03-25	Europe	Italy	QUALITY CONTROL CHEMICAL BIOLOGICAL RISK, AOOR Villa Sofia Cervello Palermo	QUALITY CONTROL CHEMICAL BIOLOGICAL RISK, AOOR Villa Sofia Cervello Palermo	Di Gaudio et al
EPI_ISL_1357606	Italy/SIC-CQRC-21018844/2021	2021-03-25	Europe	Italy	QUALITY CONTROL CHEMICAL BIOLOGICAL RISK, AOOR Villa Sofia Cervello Palermo	QUALITY CONTROL CHEMICAL BIOLOGICAL RISK, AOOR Villa Sofia Cervello Palermo	Di Gaudio et al
EPI_ISL_1357607	Italy/SIC-CQRC-21018845/2021	2021-03-25	Europe	Italy	QUALITY CONTROL CHEMICAL BIOLOGICAL RISK, AOOR Villa Sofia Cervello Palermo	QUALITY CONTROL CHEMICAL BIOLOGICAL RISK, AOOR Villa Sofia Cervello Palermo	Di Gaudio et al
EPI_ISL_1357644	Italy/SIC-CQRC-21018850/2021	2021-03-25	Europe	Italy	QUALITY CONTROL CHEMICAL BIOLOGICAL RISK, AOOR Villa Sofia Cervello Palermo	QUALITY CONTROL CHEMICAL BIOLOGICAL RISK, AOOR Villa Sofia Cervello Palermo	Di Gaudio et al
EPI_ISL_1357645	Italy/SIC-CQRC-21018851/2021	2021-03-25	Europe	Italy	QUALITY CONTROL CHEMICAL BIOLOGICAL RISK, AOOR Villa Sofia Cervello Palermo	QUALITY CONTROL CHEMICAL BIOLOGICAL RISK, AOOR Villa Sofia Cervello Palermo	Di Gaudio et al
EPI_ISL_1366272	Italy/SIC-CQRC-21018852/2021	2021-03-25	Europe	Italy	QUALITY CONTROL CHEMICAL BIOLOGICAL RISK, AOOR Villa Sofia Cervello Palermo	QUALITY CONTROL CHEMICAL BIOLOGICAL RISK, AOOR Villa Sofia Cervello Palermo	Di Gaudio et al
EPI_ISL_1366274	Italy/SIC-CQRC-21018853/2021	2021-03-25	Europe	Italy	QUALITY CONTROL CHEMICAL BIOLOGICAL RISK, AOOR Villa Sofia Cervello Palermo	QUALITY CONTROL CHEMICAL BIOLOGICAL RISK, AOOR Villa Sofia Cervello Palermo	Di Gaudio et al
EPI_ISL_1366497	Italy/SIC-CQRC-21018854/2021	2021-03-25	Europe	Italy	QUALITY CONTROL CHEMICAL BIOLOGICAL RISK, AOOR Villa Sofia Cervello Palermo	QUALITY CONTROL CHEMICAL BIOLOGICAL RISK, AOOR Villa Sofia Cervello Palermo	Di Gaudio et al
EPI_ISL_1366506	Italy/SIC-CQRC-21018855/2021	2021-03-25	Europe	Italy	QUALITY CONTROL CHEMICAL BIOLOGICAL RISK, AOOR Villa Sofia Cervello Palermo	QUALITY CONTROL CHEMICAL BIOLOGICAL RISK, AOOR Villa Sofia Cervello Palermo	Di Gaudio et al
EPI_ISL_1366612	Italy/SIC-CQRC-21018856/2021	2021-03-25	Europe	Italy	QUALITY CONTROL CHEMICAL BIOLOGICAL RISK, AOOR Villa Sofia Cervello Palermo	QUALITY CONTROL CHEMICAL BIOLOGICAL RISK, AOOR Villa Sofia Cervello Palermo	Di Gaudio et al
EPI_ISL_1366654	Italy/SIC-CQRC-21018858/2021	2021-03-25	Europe	Italy	QUALITY CONTROL CHEMICAL BIOLOGICAL RISK, AOOR Villa Sofia Cervello Palermo	QUALITY CONTROL CHEMICAL BIOLOGICAL RISK, AOOR Villa Sofia Cervello Palermo	Di Gaudio et al
EPI_ISL_1366656	Italy/SIC-CQRC-21018859/2021	2021-03-25	Europe	Italy	QUALITY CONTROL CHEMICAL BIOLOGICAL RISK, AOOR Villa Sofia Cervello Palermo	QUALITY CONTROL CHEMICAL BIOLOGICAL RISK, AOOR Villa Sofia Cervello Palermo	Di Gaudio et al
EPI_ISL_1366658	Italy/SIC-CQRC-21018860/2021	2021-03-25	Europe	Italy	QUALITY CONTROL CHEMICAL BIOLOGICAL RISK, AOOR Villa Sofia Cervello Palermo	QUALITY CONTROL CHEMICAL BIOLOGICAL RISK, AOOR Villa Sofia Cervello Palermo	Di Gaudio et al
EPI_ISL_1366659	Italy/SIC-CQRC-21018861/2021	2021-03-25	Europe	Italy	QUALITY CONTROL CHEMICAL BIOLOGICAL RISK, AOOR Villa Sofia Cervello Palermo	QUALITY CONTROL CHEMICAL BIOLOGICAL RISK, AOOR Villa Sofia Cervello Palermo	Di Gaudio et al
EPI_ISL_1366752	Italy/SIC-CQRC-21018862/2021	2021-03-25	Europe	Italy	QUALITY CONTROL CHEMICAL BIOLOGICAL RISK, AOOR Villa Sofia Cervello Palermo	QUALITY CONTROL CHEMICAL BIOLOGICAL RISK, AOOR Villa Sofia Cervello Palermo	Di Gaudio et al
EPI_ISL_1366753	Italy/SIC-CQRC-21018863/2021	2021-03-25	Europe	Italy	QUALITY CONTROL CHEMICAL BIOLOGICAL RISK, AOOR Villa Sofia Cervello Palermo	QUALITY CONTROL CHEMICAL BIOLOGICAL RISK, AOOR Villa Sofia Cervello Palermo	Di Gaudio et al
EPI_ISL_1366889	Italy/SIC-CQRC-21018864/2021	2021-03-25	Europe	Italy	QUALITY CONTROL CHEMICAL BIOLOGICAL RISK, AOOR Villa Sofia Cervello Palermo	QUALITY CONTROL CHEMICAL BIOLOGICAL RISK, AOOR Villa Sofia Cervello Palermo	Di Gaudio et al
EPI_ISL_1366921	Italy/SIC-CQRC-21018874/2021	2021-03-25	Europe	Italy	QUALITY CONTROL CHEMICAL BIOLOGICAL RISK, AOOR Villa Sofia Cervello Palermo	QUALITY CONTROL CHEMICAL BIOLOGICAL RISK, AOOR Villa Sofia Cervello Palermo	Di Gaudio et al
EPI_ISL_3997510	Italy/SIC-CQRC-2101956/2021	2021-07-24	Europe	Italy	Laboratorio CQRC	CQRC_QUALITY CONTROL CHEMICAL BIOLOGICAL RISK_AOOR Villa Sofia Cervello Palermo	Di Gaudio F. et al
EPI_ISL_3997505	Italy/SIC-CQRC-2101989/2021	2021-07-24	Europe	Italy	Laboratorio CQRC	CQRC_QUALITY CONTROL CHEMICAL BIOLOGICAL RISK_AOOR Villa Sofia Cervello Palermo	Di Gaudio F. et al
EPI_ISL_3997501	Italy/SIC-CQRC-2102116/2021	2021-07-24	Europe	Italy	Laboratorio CQRC	CQRC_QUALITY CONTROL CHEMICAL BIOLOGICAL RISK_AOOR Villa Sofia Cervello Palermo	Di Gaudio F. et al
EPI_ISL_1678018	Italy/SIC-CQRC-21021925/2021	2021-03-11	Europe	Italy	CQRC_QUALITY CONTROL CHEMICAL BIOLOGICAL RISK_AOOR Villa Sofia Cervello Palermo	CQRC_QUALITY CONTROL CHEMICAL BIOLOGICAL RISK_AOOR Villa Sofia Cervello Palermo	Di Gaudio et al
EPI_ISL_1678019	Italy/SIC-CQRC-21021933/2021	2021-03-12	Europe	Italy	CQRC_QUALITY CONTROL CHEMICAL BIOLOGICAL RISK_AOOR Villa Sofia Cervello Palermo	CQRC_QUALITY CONTROL CHEMICAL BIOLOGICAL RISK_AOOR Villa Sofia Cervello Palermo	Di Gaudio et al
EPI_ISL_1678020	Italy/SIC-CQRC-21021935/2021	2021-03-12	Europe	Italy	CQRC_QUALITY CONTROL CHEMICAL BIOLOGICAL RISK_AOOR Villa Sofia Cervello Palermo	CQRC_QUALITY CONTROL CHEMICAL BIOLOGICAL RISK_AOOR Villa Sofia Cervello Palermo	Di Gaudio et al
EPI_ISL_1678021	Italy/SIC-CQRC-21021948/2021	2021-03-13	Europe	Italy	CQRC_QUALITY CONTROL CHEMICAL BIOLOGICAL RISK_AOOR Villa Sofia Cervello Palermo	CQRC_QUALITY CONTROL CHEMICAL BIOLOGICAL RISK_AOOR Villa Sofia Cervello Palermo	Di Gaudio et al
EPI_ISL_3997503	Italy/SIC-CQRC-2102206/2021	2021-07-24	Europe	Italy	Laboratorio CQRC	CQRC_QUALITY CONTROL CHEMICAL BIOLOGICAL RISK_AOOR Villa Sofia Cervello Palermo	Di Gaudio F. et al
EPI_ISL_1678022	Italy/SIC-CQRC-21022107/2021	2021-03-18	Europe	Italy	CQRC_QUALITY CONTROL CHEMICAL BIOLOGICAL RISK_AOOR Villa Sofia Cervello Palermo	CQRC_QUALITY CONTROL CHEMICAL BIOLOGICAL RISK_AOOR Villa Sofia Cervello Palermo	Di Gaudio et al
EPI_ISL_2092872	Italy/SIC-CQRC-21022114/2021	2021-03-19	Europe	Italy	CQRC_QUALITY CONTROL CHEMICAL BIOLOGICAL RISK_AOOR Villa Sofia Cervello Palermo	CQRC_QUALITY CONTROL CHEMICAL BIOLOGICAL RISK_AOOR Villa Sofia Cervello Palermo	Di Gaudio et al
EPI_ISL_1678023	Italy/SIC-CQRC-21022118/2021	2021-03-19	Europe	Italy	CQRC_QUALITY CONTROL CHEMICAL BIOLOGICAL RISK_AOOR Villa Sofia Cervello Palermo	CQRC_QUALITY CONTROL CHEMICAL BIOLOGICAL RISK_AOOR Villa Sofia Cervello Palermo	Di Gaudio et al
EPI_ISL_3997494	Italy/SIC-CQRC-2102407/2021	2021-07-24	Europe	Italy	Laboratorio CQRC	CQRC_QUALITY CONTROL CHEMICAL BIOLOGICAL RISK_AOOR Villa Sofia Cervello Palermo	Di Gaudio F. et al
EPI_ISL_1804965	Italy/SIC-CQRC-21032202/2021	2021-04-11	Europe	Italy	CQRC_QUALITY CONTROL CHEMICAL BIOLOGICAL RISK_AOOR Villa Sofia Cervello Palermo	CQRC_QUALITY CONTROL CHEMICAL BIOLOGICAL RISK_AOOR Villa Sofia Cervello Palermo	Di Gaudio et al
EPI_ISL_2099949	Italy/SIC-CQRC-21032205/2021	2021	Europe	Italy	CQRC_QUALITY CONTROL CHEMICAL BIOLOGICAL RISK_AOOR Villa Sofia Cervello Palermo	CQRC_QUALITY CONTROL CHEMICAL BIOLOGICAL RISK_AOOR Villa Sofia Cervello Palermo	Di Gaudio et al
EPI_ISL_2099950	Italy/SIC-CQRC-21032206/2021	2021	Europe	Italy	CQRC_QUALITY CONTROL CHEMICAL BIOLOGICAL RISK_AOOR Villa Sofia Cervello Palermo	CQRC_QUALITY CONTROL CHEMICAL BIOLOGICAL RISK_AOOR Villa Sofia Cervello Palermo	Di Gaudio et al
EPI_ISL_1804970	Italy/SIC-CQRC-21034048/2021	2021-04-14	Europe	Italy	CQRC_QUALITY CONTROL CHEMICAL BIOLOGICAL RISK_AOOR Villa Sofia Cervello Palermo	CQRC_QUALITY CONTROL CHEMICAL BIOLOGICAL RISK_AOOR Villa Sofia Cervello Palermo	Di Gaudio et al
EPI_ISL_1804972	Italy/SIC-CQRC-21034355/2021	2021-04-15	Europe	Italy	CQRC_QUALITY CONTROL CHEMICAL BIOLOGICAL RISK_AOOR Villa Sofia Cervello Palermo	CQRC_QUALITY CONTROL CHEMICAL BIOLOGICAL RISK_AOOR Villa Sofia Cervello Palermo	Di Gaudio et al
EPI_ISL_1804978	Italy/SIC-CQRC-21036753/2021	2021-04-19	Europe	Italy	CQRC_QUALITY CONTROL CHEMICAL BIOLOGICAL RISK_AOOR Villa Sofia Cervello Palermo	CQRC_QUALITY CONTROL CHEMICAL BIOLOGICAL RISK_AOOR Villa Sofia Cervello Palermo	Di Gaudio et al
EPI_ISL_1804979	Italy/SIC-CQRC-21036978/2021	2021-04-19	Europe	Italy	CQRC_QUALITY CONTROL CHEMICAL BIOLOGICAL RISK_AOOR Villa Sofia Cervello Palermo	CQRC_QUALITY CONTROL CHEMICAL BIOLOGICAL RISK_AOOR Villa Sofia Cervello Palermo	Di Gaudio et al
EPI_ISL_1804980	Italy/SIC-CQRC-21036981/2021	2021-04-19	Europe	Italy	CQRC_QUALITY CONTROL CHEMICAL BIOLOGICAL RISK_AOOR Villa Sofia Cervello Palermo	CQRC_QUALITY CONTROL CHEMICAL BIOLOGICAL RISK_AOOR Villa Sofia Cervello Palermo	Di Gaudio et al
EPI_ISL_1804985	Italy/SIC-CQRC-21037020/2021	2021-04-19	Europe	Italy	CQRC_QUALITY CONTROL CHEMICAL BIOLOGICAL RISK_AOOR Villa Sofia Cervello Palermo	CQRC_QUALITY CONTROL CHEMICAL BIOLOGICAL RISK_AOOR Villa Sofia Cervello Palermo	Di Gaudio et al
EPI_ISL_2099961	Italy/SIC-CQRC-21037901/2021	2021	Europe	Italy	CQRC_QUALITY CONTROL CHEMICAL BIOLOGICAL RISK_AOOR Villa Sofia Cervello Palermo	CQRC_QUALITY CONTROL CHEMICAL BIOLOGICAL RISK_AOOR Villa Sofia Cervello Palermo	Di Gaudio et al
EPI_ISL_2086202	Italy/SIC-CQRC-21037902/2021	2021	Europe	Italy	CQRC_QUALITY CONTROL CHEMICAL BIOLOGICAL RISK_AOOR Villa Sofia Cervello Palermo	CQRC_QUALITY CONTROL CHEMICAL BIOLOGICAL RISK_AOOR Villa Sofia Cervello Palermo	Di Gaudio et al
EPI_ISL_2086207	Italy/SIC-CQRC-21038261/2021	2021	Europe	Italy	CQRC_QUALITY CONTROL CHEMICAL BIOLOGICAL RISK_AOOR Villa Sofia Cervello Palermo	CQRC_QUALITY CONTROL CHEMICAL BIOLOGICAL RISK_AOOR Villa Sofia Cervello Palermo	Di Gaudio et al
EPI_ISL_2086210	Italy/SIC-CQRC-21038626/2021	2021	Europe	Italy	CQRC_QUALITY CONTROL CHEMICAL BIOLOGICAL RISK_AOOR Villa Sofia Cervello Palermo	CQRC_QUALITY CONTROL CHEMICAL BIOLOGICAL RISK_AOOR Villa Sofia Cervello Palermo	Di Gaudio et al
EPI_ISL_2099955	Italy/SIC-CQRC-21039559/2021	2021	Europe	Italy	CQRC_QUALITY CONTROL CHEMICAL BIOLOGICAL RISK_AOOR Villa Sofia Cervello Palermo	CQRC_QUALITY CONTROL CHEMICAL BIOLOGICAL RISK_AOOR Villa Sofia Cervello Palermo	Di Gaudio et al
EPI_ISL_2099956	Italy/SIC-CQRC-21039611/2021	2021	Europe	Italy	CQRC_QUALITY CONTROL CHEMICAL BIOLOGICAL RISK_AOOR Villa Sofia Cervello Palermo	CQRC_QUALITY CONTROL CHEMICAL BIOLOGICAL RISK_AOOR Villa Sofia Cervello Palermo	Di Gaudio et al
EPI_ISL_2099964	Italy/SIC-CQRC-21040124/2021	2021	Europe	Italy	CQRC_QUALITY CONTROL CHEMICAL BIOLOGICAL RISK_AOOR Villa Sofia Cervello Palermo	CQRC_QUALITY CONTROL CHEMICAL BIOLOGICAL RISK_AOOR Villa Sofia Cervello Palermo	Di Gaudio et al
EPI_ISL_2099953	Italy/SIC-CQRC-21040193/2021	2021	Europe	Italy	CQRC_QUALITY CONTROL CHEMICAL BIOLOGICAL RISK_AOOR Villa Sofia Cervello Palermo	CQRC_QUALITY CONTROL CHEMICAL BIOLOGICAL RISK_AOOR Villa Sofia Cervello Palermo	Di Gaudio et al
EPI_ISL_2086187	Italy/SIC-CQRC-21040249/2021	2021	Europe	Italy	CQRC_QUALITY CONTROL CHEMICAL BIOLOGICAL RISK_AOOR Villa Sofia Cervello Palermo	CQRC_QUALITY CONTROL CHEMICAL BIOLOGICAL RISK_AOOR Villa Sofia Cervello Palermo	Di Gaudio et al
EPI_ISL_2099951	Italy/SIC-CQRC-21040744/2021	2021	Europe	Italy	CQRC_QUALITY CONTROL CHEMICAL BIOLOGICAL RISK_AOOR Villa Sofia Cervello Palermo	CQRC_QUALITY CONTROL CHEMICAL BIOLOGICAL RISK_AOOR Villa Sofia Cervello Palermo	Di Gaudio et al
EPI_ISL_2099952	Italy/SIC-CQRC-21040795/2021	2021	Europe	Italy	CQRC_QUALITY CONTROL CHEMICAL BIOLOGICAL RISK_AOOR Villa Sofia Cervello Palermo	CQRC_QUALITY CONTROL CHEMICAL BIOLOGICAL RISK_AOOR Villa Sofia Cervello Palermo	Di Gaudio et al
EPI_ISL_2086192	Italy/SIC-CQRC-21040930/2021	2021	Europe	Italy	CQRC_QUALITY CONTROL CHEMICAL BIOLOGICAL RISK_AOOR Villa Sofia Cervello Palermo	CQRC_QUALITY CONTROL CHEMICAL BIOLOGICAL RISK_AOOR Villa Sofia Cervello Palermo	Di Gaudio et al
EPI_ISL_2099962	Italy/SIC-CQRC-21041018/2021	2021	Europe	Italy	CQRC_QUALITY CONTROL CHEMICAL BIOLOGICAL RISK_AOOR Villa Sofia Cervello Palermo	CQRC_QUALITY CONTROL CHEMICAL BIOLOGICAL RISK_AOOR Villa Sofia Cervello Palermo	Di Gaudio et al
EPI_ISL_2099963	Italy/SIC-CQRC-21041047/2021	2021	Europe	Italy	CQRC_QUALITY CONTROL CHEMICAL BIOLOGICAL RISK_AOOR Villa Sofia Cervello Palermo	CQRC_QUALITY CONTROL CHEMICAL BIOLOGICAL RISK_AOOR Villa Sofia Cervello Palermo	Di Gaudio et al
EPI_ISL_2099965	Italy/SIC-CQRC-21041052/2021	2021	Europe	Italy	CQRC_QUALITY CONTROL CHEMICAL BIOLOGICAL RISK_AOOR Villa Sofia Cervello Palermo	CQRC_QUALITY CONTROL CHEMICAL BIOLOGICAL RISK_AOOR Villa Sofia Cervello Palermo	Di Gaudio et al
EPI_ISL_2099960	Italy/SIC-CQRC-21042551/2021	2021	Europe	Italy	CQRC_QUALITY CONTROL CHEMICAL BIOLOGICAL RISK_AOOR Villa Sofia Cervello Palermo	CQRC_QUALITY CONTROL CHEMICAL BIOLOGICAL RISK_AOOR Villa Sofia Cervello Palermo	Di Gaudio et al
EPI_ISL_2099959	Italy/SIC-CQRC-21042638/2021	2021	Europe	Italy	CQRC_QUALITY CONTROL CHEMICAL BIOLOGICAL RISK_AOOR Villa Sofia Cervello Palermo	CQRC_QUALITY CONTROL CHEMICAL BIOLOGICAL RISK_AOOR Villa Sofia Cervello Palermo	Di Gaudio et al
EPI_ISL_2099958	Italy/SIC-CQRC-21042700/2021	2021	Europe	Italy	CQRC_QUALITY CONTROL CHEMICAL BIOLOGICAL RISK_AOOR Villa Sofia Cervello Palermo	CQRC_QUALITY CONTROL CHEMICAL BIOLOGICAL RISK_AOOR Villa Sofia Cervello Palermo	Di Gaudio et al
EPI_ISL_2098849	Italy/SIC-CQRC-21043923/2021	2021	Europe	Italy	CQRC_QUALITY CONTROL CHEMICAL BIOLOGICAL RISK_AOOR Villa Sofia Cervello Palermo	CQRC_QUALITY CONTROL CHEMICAL BIOLOGICAL RISK_AOOR Villa Sofia Cervello Palermo	Di Gaudio et al
EPI_ISL_2098852	Italy/SIC-CQRC-21044067/2021	2021	Europe	Italy	CQRC_QUALITY CONTROL CHEMICAL BIOLOGICAL RISK_AOOR Villa Sofia Cervello Palermo	CQRC_QUALITY CONTROL CHEMICAL BIOLOGICAL RISK_AOOR Villa Sofia Cervello Palermo	Di Gaudio et al
EPI_ISL_2098853	Italy/SIC-CQRC-21044068/2021	2021	Europe	Italy	CQRC_QUALITY CONTROL CHEMICAL BIOLOGICAL RISK_AOOR Villa Sofia Cervello Palermo	CQRC_QUALITY CONTROL CHEMICAL BIOLOGICAL RISK_AOOR Villa Sofia Cervello Palermo	Di Gaudio et al
EPI_ISL_2098854	Italy/SIC-CQRC-21044069/2021	2021	Europe	Italy	CQRC_QUALITY CONTROL CHEMICAL BIOLOGICAL RISK_AOOR Villa Sofia Cervello Palermo	CQRC_QUALITY CONTROL CHEMICAL BIOLOGICAL RISK_AOOR Villa Sofia Cervello Palermo	Di Gaudio et al
EPI_ISL_2098857	Italy/SIC-CQRC-21044548/2021	2021	Europe	Italy	CQRC_QUALITY CONTROL CHEMICAL BIOLOGICAL RISK_AOOR Villa Sofia Cervello Palermo	CQRC_QUALITY CONTROL CHEMICAL BIOLOGICAL RISK_AOOR Villa Sofia Cervello Palermo	Di Gaudio et al
EPI_ISL_2098859	Italy/SIC-CQRC-21044556/2021	2021	Europe	Italy	CQRC_QUALITY CONTROL CHEMICAL BIOLOGICAL RISK_AOOR Villa Sofia Cervello Palermo	CQRC_QUALITY CONTROL CHEMICAL BIOLOGICAL RISK_AOOR Villa Sofia Cervello Palermo	Di Gaudio et al
EPI_ISL_2098860	Italy/SIC-CQRC-21044565/2021	2021	Europe	Italy	CQRC_QUALITY CONTROL CHEMICAL BIOLOGICAL RISK_AOOR Villa Sofia Cervello Palermo	CQRC_QUALITY CONTROL CHEMICAL BIOLOGICAL RISK_AOOR Villa Sofia Cervello Palermo	Di Gaudio et al
EPI_ISL_2098862	Italy/SIC-CQRC-21044569/2021	2021	Europe	Italy	CQRC_QUALITY CONTROL CHEMICAL BIOLOGICAL RISK_AOOR Villa Sofia Cervello Palermo	CQRC_QUALITY CONTROL CHEMICAL BIOLOGICAL RISK_AOOR Villa Sofia Cervello Palermo	Di Gaudio et al
EPI_ISL_2098863	Italy/SIC-CQRC-21044570/2021	2021	Europe	Italy	CQRC_QUALITY CONTROL CHEMICAL BIOLOGICAL RISK_AOOR Villa Sofia Cervello Palermo	CQRC_QUALITY CONTROL CHEMICAL BIOLOGICAL RISK_AOOR Villa Sofia Cervello Palermo	Di Gaudio et al
EPI_ISL_2098864	Italy/SIC-CQRC-21044573/2021	2021	Europe	Italy	CQRC_QUALITY CONTROL CHEMICAL BIOLOGICAL RISK_AOOR Villa Sofia Cervello Palermo	CQRC_QUALITY CONTROL CHEMICAL BIOLOGICAL RISK_AOOR Villa Sofia Cervello Palermo	Di Gaudio et al
EPI_ISL_2098865	Italy/SIC-CQRC-21044577/2021	2021	Europe	Italy	CQRC_QUALITY CONTROL CHEMICAL BIOLOGICAL RISK_AOOR Villa Sofia Cervello Palermo	CQRC_QUALITY CONTROL CHEMICAL BIOLOGICAL RISK_AOOR Villa Sofia Cervello Palermo	Di Gaudio et al
EPI_ISL_2098866	Italy/SIC-CQRC-21044880/2021	2021	Europe	Italy	CQRC_QUALITY CONTROL CHEMICAL BIOLOGICAL RISK_AOOR Villa Sofia Cervello Palermo	CQRC_QUALITY CONTROL CHEMICAL BIOLOGICAL RISK_AOOR Villa Sofia Cervello Palermo	Di Gaudio et al
EPI_ISL_2098867	Italy/SIC-CQRC-21045138/2021	2021	Europe	Italy	CQRC_QUALITY CONTROL CHEMICAL BIOLOGICAL RISK_AOOR Villa Sofia Cervello Palermo	CQRC_QUALITY CONTROL CHEMICAL BIOLOGICAL RISK_AOOR Villa Sofia Cervello Palermo	Di Gaudio et al
EPI_ISL_2098868	Italy/SIC-CQRC-21045139/2021	2021	Europe	Italy	CQRC_QUALITY CONTROL CHEMICAL BIOLOGICAL RISK_AOOR Villa Sofia Cervello Palermo	CQRC_QUALITY CONTROL CHEMICAL BIOLOGICAL RISK_AOOR Villa Sofia Cervello Palermo	Di Gaudio et al
EPI_ISL_2098869	Italy/SIC-CQRC-21045867/2021	2021	Europe	Italy	CQRC_QUALITY CONTROL CHEMICAL BIOLOGICAL RISK_AOOR Villa Sofia Cervello Palermo	CQRC_QUALITY CONTROL CHEMICAL BIOLOGICAL RISK_AOOR Villa Sofia Cervello Palermo	Di Gaudio et al
EPI_ISL_2098871	Italy/SIC-CQRC-21045871/2021	2021	Europe	Italy	CQRC_QUALITY CONTROL CHEMICAL BIOLOGICAL RISK_AOOR Villa Sofia Cervello Palermo	CQRC_QUALITY CONTROL CHEMICAL BIOLOGICAL RISK_AOOR Villa Sofia Cervello Palermo	Di Gaudio et al
EPI_ISL_2235310	Italy/SIC-CQRC-21049640/2021	2021	Europe	Italy	CQRC_QUALITY CONTROL CHEMICAL BIOLOGICAL RISK_AOOR Villa Sofia Cervello Palermo	CQRC_QUALITY CONTROL CHEMICAL BIOLOGICAL RISK_AOOR Villa Sofia Cervello Palermo	Di Gaudio et al
EPI_ISL_2235312	Italy/SIC-CQRC-21049645/2021	2021	Europe	Italy	CQRC_QUALITY CONTROL CHEMICAL BIOLOGICAL RISK_AOOR Villa Sofia Cervello Palermo	CQRC_QUALITY CONTROL CHEMICAL BIOLOGICAL RISK_AOOR Villa Sofia Cervello Palermo	Di Gaudio et al
EPI_ISL_2502669	Italy/SIC-CQRC-21050284/2021	2021-05	Europe	Italy	CQRC_QUALITY CONTROL CHEMICAL BIOLOGICAL RISK_AOOR Villa Sofia Cervello Palermo	CQRC_QUALITY CONTROL CHEMICAL BIOLOGICAL RISK_AOOR Villa Sofia Cervello Palermo	Di Gaudio et al
EPI_ISL_2502672	Italy/SIC-CQRC-21051215/2021	2021-05	Europe	Italy	CQRC_QUALITY CONTROL CHEMICAL BIOLOGICAL RISK_AOOR Villa Sofia Cervello Palermo	CQRC_QUALITY CONTROL CHEMICAL BIOLOGICAL RISK_AOOR Villa Sofia Cervello Palermo	Di Gaudio et al
EPI_ISL_2502673	Italy/SIC-CQRC-21051228/2021	2021-05	Europe	Italy	CQRC_QUALITY CONTROL CHEMICAL BIOLOGICAL RISK_AOOR Villa Sofia Cervello Palermo	CQRC_QUALITY CONTROL CHEMICAL BIOLOGICAL RISK_AOOR Villa Sofia Cervello Palermo	Di Gaudio et al
EPI_ISL_2502674	Italy/SIC-CQRC-21051993/2021	2021-05	Europe	Italy	CQRC_QUALITY CONTROL CHEMICAL BIOLOGICAL RISK_AOOR Villa Sofia Cervello Palermo	CQRC_QUALITY CONTROL CHEMICAL BIOLOGICAL RISK_AOOR Villa Sofia Cervello Palermo	Di Gaudio et al
EPI_ISL_2502675	Italy/SIC-CQRC-21051995/2021	2021-05	Europe	Italy	CQRC_QUALITY CONTROL CHEMICAL BIOLOGICAL RISK_AOOR Villa Sofia Cervello Palermo	CQRC_QUALITY CONTROL CHEMICAL BIOLOGICAL RISK_AOOR Villa Sofia Cervello Palermo	Di Gaudio et al
EPI_ISL_2502677	Italy/SIC-CQRC-21052510/2021	2021-05	Europe	Italy	CQRC_QUALITY CONTROL CHEMICAL BIOLOGICAL RISK_AOOR Villa Sofia Cervello Palermo	CQRC_QUALITY CONTROL CHEMICAL BIOLOGICAL RISK_AOOR Villa Sofia Cervello Palermo	Di Gaudio et al
EPI_ISL_2502678	Italy/SIC-CQRC-21052512/2021	2021-05	Europe	Italy	CQRC_QUALITY CONTROL CHEMICAL BIOLOGICAL RISK_AOOR Villa Sofia Cervello Palermo	CQRC_QUALITY CONTROL CHEMICAL BIOLOGICAL RISK_AOOR Villa Sofia Cervello Palermo	Di Gaudio et al
EPI_ISL_2502680	Italy/SIC-CQRC-21052650/2021	2021-05	Europe	Italy	CQRC_QUALITY CONTROL CHEMICAL BIOLOGICAL RISK_AOOR Villa Sofia Cervello Palermo	CQRC_QUALITY CONTROL CHEMICAL BIOLOGICAL RISK_AOOR Villa Sofia Cervello Palermo	Di Gaudio et al
EPI_ISL_2502681	Italy/SIC-CQRC-21052661/2021	2021-05	Europe	Italy	CQRC_QUALITY CONTROL CHEMICAL BIOLOGICAL RISK_AOOR Villa Sofia Cervello Palermo	CQRC_QUALITY CONTROL CHEMICAL BIOLOGICAL RISK_AOOR Villa Sofia Cervello Palermo	Di Gaudio et al
EPI_ISL_2502682	Italy/SIC-CQRC-21052819/2021	2021-05	Europe	Italy	CQRC_QUALITY CONTROL CHEMICAL BIOLOGICAL RISK_AOOR Villa Sofia Cervello Palermo	CQRC_QUALITY CONTROL CHEMICAL BIOLOGICAL RISK_AOOR Villa Sofia Cervello Palermo	Di Gaudio et al
EPI_ISL_2502683	Italy/SIC-CQRC-21052822/2021	2021-05	Europe	Italy	CQRC_QUALITY CONTROL CHEMICAL BIOLOGICAL RISK_AOOR Villa Sofia Cervello Palermo	CQRC_QUALITY CONTROL CHEMICAL BIOLOGICAL RISK_AOOR Villa Sofia Cervello Palermo	Di Gaudio et al
EPI_ISL_2502684	Italy/SIC-CQRC-21052846/2021	2021-05	Europe	Italy	CQRC_QUALITY CONTROL CHEMICAL BIOLOGICAL RISK_AOOR Villa Sofia Cervello Palermo	CQRC_QUALITY CONTROL CHEMICAL BIOLOGICAL RISK_AOOR Villa Sofia Cervello Palermo	Di Gaudio et al
EPI_ISL_2502685	Italy/SIC-CQRC-21052997/2021	2021-05	Europe	Italy	CQRC_QUALITY CONTROL CHEMICAL BIOLOGICAL RISK_AOOR Villa Sofia Cervello Palermo	CQRC_QUALITY CONTROL CHEMICAL BIOLOGICAL RISK_AOOR Villa Sofia Cervello Palermo	Di Gaudio et al
EPI_ISL_2502686	Italy/SIC-CQRC-21053155/2021	2021-05	Europe	Italy	CQRC_QUALITY CONTROL CHEMICAL BIOLOGICAL RISK_AOOR Villa Sofia Cervello Palermo	CQRC_QUALITY CONTROL CHEMICAL BIOLOGICAL RISK_AOOR Villa Sofia Cervello Palermo	Di Gaudio et al
EPI_ISL_2899942	Italy/SIC-CQRC-21054154/2021	2021-06-12	Europe	Italy	Laboratorio CQRC	Università degli Studi di Palermo	Francesca Di Gaudio et al
EPI_ISL_2899943	Italy/SIC-CQRC-21054167/2021	2021-06-12	Europe	Italy	Laboratorio CQRC	Università degli Studi di Palermo	Francesca Di Gaudio et al
EPI_ISL_3997468	Italy/SIC-CQRC-2105912/2021	2021-07-24	Europe	Italy	Laboratorio CQRC	CQRC_QUALITY CONTROL CHEMICAL BIOLOGICAL RISK_AOOR Villa Sofia Cervello Palermo	Di Gaudio F. et al
EPI_ISL_4627980	Italy/SIC-CQRC-21059654-2099/2021	2021-08-03	Europe	Italy	Laboratorio CQRC	CQRC_QUALITY CONTROL CHEMICAL BIOLOGICAL RISK_AOOR Villa Sofia Cervello Palermo	Di Gaudio F. et al
EPI_ISL_4627983	Italy/SIC-CQRC-21061740-2109/2021	2021-08-03	Europe	Italy	Laboratorio CQRC	CQRC_QUALITY CONTROL CHEMICAL BIOLOGICAL RISK_AOOR Villa Sofia Cervello Palermo	Di Gaudio F. et al
EPI_ISL_4627957	Italy/SIC-CQRC-21061745-2114/2021	2021-08-03	Europe	Italy	Laboratorio CQRC	CQRC_QUALITY CONTROL CHEMICAL BIOLOGICAL RISK_AOOR Villa Sofia Cervello Palermo	Di Gaudio F. et al
EPI_ISL_4627948	Italy/SIC-CQRC-21061746-2115/2021	2021-08-03	Europe	Italy	Laboratorio CQRC	CQRC_QUALITY CONTROL CHEMICAL BIOLOGICAL RISK_AOOR Villa Sofia Cervello Palermo	Di Gaudio F. et al
EPI_ISL_4627947	Italy/SIC-CQRC-21061747-2116/2021	2021-08-03	Europe	Italy	Laboratorio CQRC	CQRC_QUALITY CONTROL CHEMICAL BIOLOGICAL RISK_AOOR Villa Sofia Cervello Palermo	Di Gaudio F. et al
EPI_ISL_4627952	Italy/SIC-CQRC-21061748-2117/2021	2021-08-03	Europe	Italy	Laboratorio CQRC	CQRC_QUALITY CONTROL CHEMICAL BIOLOGICAL RISK_AOOR Villa Sofia Cervello Palermo	Di Gaudio F. et al
EPI_ISL_4627924	Italy/SIC-CQRC-21061750-2119/2021	2021-08-03	Europe	Italy	Laboratorio CQRC	CQRC_QUALITY CONTROL CHEMICAL BIOLOGICAL RISK_AOOR Villa Sofia Cervello Palermo	Di Gaudio F. et al
EPI_ISL_4627920	Italy/SIC-CQRC-21061757-2126/2021	2021-08-03	Europe	Italy	Laboratorio CQRC	CQRC_QUALITY CONTROL CHEMICAL BIOLOGICAL RISK_AOOR Villa Sofia Cervello Palermo	Di Gaudio F. et al
EPI_ISL_4627855	Italy/SIC-CQRC-21062093-2135/2021	2021-08-03	Europe	Italy	Laboratorio CQRC	CQRC_QUALITY CONTROL CHEMICAL BIOLOGICAL RISK_AOOR Villa Sofia Cervello Palermo	Di Gaudio F. et al
EPI_ISL_4627849	Italy/SIC-CQRC-21062097-2139/2021	2021-08-03	Europe	Italy	Laboratorio CQRC	CQRC_QUALITY CONTROL CHEMICAL BIOLOGICAL RISK_AOOR Villa Sofia Cervello Palermo	Di Gaudio F. et al
EPI_ISL_4627844	Italy/SIC-CQRC-21062099-2140/2021	2021-08-03	Europe	Italy	Laboratorio CQRC	CQRC_QUALITY CONTROL CHEMICAL BIOLOGICAL RISK_AOOR Villa Sofia Cervello Palermo	Di Gaudio F. et al
EPI_ISL_4627843	Italy/SIC-CQRC-21062100-2141/2021	2021-08-03	Europe	Italy	Laboratorio CQRC	CQRC_QUALITY CONTROL CHEMICAL BIOLOGICAL RISK_AOOR Villa Sofia Cervello Palermo	Di Gaudio F. et al
EPI_ISL_4627826	Italy/SIC-CQRC-21062104-2142/2021	2021-08-03	Europe	Italy	Laboratorio CQRC	CQRC_QUALITY CONTROL CHEMICAL BIOLOGICAL RISK_AOOR Villa Sofia Cervello Palermo	Di Gaudio F. et al
EPI_ISL_4883417	Italy/SIC-CQRC-21062151-2021/2021	2021-08-12	Europe	Italy	Laboratorio CQRC	CQRC_QUALITY CONTROL CHEMICAL BIOLOGICAL RISK_AOOR Villa Sofia Cervello Palermo	Di Gaudio F. et al
EPI_ISL_4627757	Italy/SIC-CQRC-21062221-2162/2021	2021-08-03	Europe	Italy	Laboratorio CQRC	CQRC_QUALITY CONTROL CHEMICAL BIOLOGICAL RISK_AOOR Villa Sofia Cervello Palermo	Di Gaudio F. et al
EPI_ISL_4627763	Italy/SIC-CQRC-21062228-2169/2021	2021-08-03	Europe	Italy	Laboratorio CQRC	CQRC_QUALITY CONTROL CHEMICAL BIOLOGICAL RISK_AOOR Villa Sofia Cervello Palermo	Di Gaudio F. et al
EPI_ISL_4627729	Italy/SIC-CQRC-21062230-2171/2021	2021-08-03	Europe	Italy	Laboratorio CQRC	CQRC_QUALITY CONTROL CHEMICAL BIOLOGICAL RISK_AOOR Villa Sofia Cervello Palermo	Di Gaudio F. et al
EPI_ISL_4627705	Italy/SIC-CQRC-21062235-2176/2021	2021-08-03	Europe	Italy	Laboratorio CQRC	CQRC_QUALITY CONTROL CHEMICAL BIOLOGICAL RISK_AOOR Villa Sofia Cervello Palermo	Di Gaudio F. et al
EPI_ISL_4627714	Italy/SIC-CQRC-21062236-2177/2021	2021-08-03	Europe	Italy	Laboratorio CQRC	CQRC_QUALITY CONTROL CHEMICAL BIOLOGICAL RISK_AOOR Villa Sofia Cervello Palermo	Di Gaudio F. et al
EPI_ISL_4627642	Italy/SIC-CQRC-21062512-2185/2021	2021-08-03	Europe	Italy	Laboratorio CQRC	CQRC_QUALITY CONTROL CHEMICAL BIOLOGICAL RISK_AOOR Villa Sofia Cervello Palermo	Di Gaudio F. et al
EPI_ISL_4627658	Italy/SIC-CQRC-21062515-2187/2021	2021-08-03	Europe	Italy	Laboratorio CQRC	CQRC_QUALITY CONTROL CHEMICAL BIOLOGICAL RISK_AOOR Villa Sofia Cervello Palermo	Di Gaudio F. et al
EPI_ISL_4883395	Italy/SIC-CQRC-21062557-2021/2021	2021-08-12	Europe	Italy	Laboratorio CQRC	CQRC_QUALITY CONTROL CHEMICAL BIOLOGICAL RISK_AOOR Villa Sofia Cervello Palermo	Di Gaudio F. et al
EPI_ISL_4627643	Italy/SIC-CQRC-21062614-2190/2021	2021-08-03	Europe	Italy	Laboratorio CQRC	CQRC_QUALITY CONTROL CHEMICAL BIOLOGICAL RISK_AOOR Villa Sofia Cervello Palermo	Di Gaudio F. et al
EPI_ISL_4627605	Italy/SIC-CQRC-21062882-2203/2021	2021-08-03	Europe	Italy	Laboratorio CQRC	CQRC_QUALITY CONTROL CHEMICAL BIOLOGICAL RISK_AOOR Villa Sofia Cervello Palermo	Di Gaudio F. et al
EPI_ISL_4627581	Italy/SIC-CQRC-21063533-2213/2021	2021-08-03	Europe	Italy	Laboratorio CQRC	CQRC_QUALITY CONTROL CHEMICAL BIOLOGICAL RISK_AOOR Villa Sofia Cervello Palermo	Di Gaudio F. et al
EPI_ISL_4627562	Italy/SIC-CQRC-21063899-2216/2021	2021-08-03	Europe	Italy	Laboratorio CQRC	CQRC_QUALITY CONTROL CHEMICAL BIOLOGICAL RISK_AOOR Villa Sofia Cervello Palermo	Di Gaudio F. et al
EPI_ISL_4627541	Italy/SIC-CQRC-21063901-2217/2021	2021-08-03	Europe	Italy	Laboratorio CQRC	CQRC_QUALITY CONTROL CHEMICAL BIOLOGICAL RISK_AOOR Villa Sofia Cervello Palermo	Di Gaudio F. et al
EPI_ISL_4883353	Italy/SIC-CQRC-21063913-2021/2021	2021-08-12	Europe	Italy	Laboratorio CQRC	CQRC_QUALITY CONTROL CHEMICAL BIOLOGICAL RISK_AOOR Villa Sofia Cervello Palermo	Di Gaudio F. et al
EPI_ISL_4883364	Italy/SIC-CQRC-21063914-2021/2021	2021-08-12	Europe	Italy	Laboratorio CQRC	CQRC_QUALITY CONTROL CHEMICAL BIOLOGICAL RISK_AOOR Villa Sofia Cervello Palermo	Di Gaudio F. et al
EPI_ISL_4627393	Italy/SIC-CQRC-21064165-2251/2021	2021-08-03	Europe	Italy	Laboratorio CQRC	CQRC_QUALITY CONTROL CHEMICAL BIOLOGICAL RISK_AOOR Villa Sofia Cervello Palermo	Di Gaudio F. et al
EPI_ISL_4883279	Italy/SIC-CQRC-21064630-2021/2021	2021-08-12	Europe	Italy	Laboratorio CQRC	CQRC_QUALITY CONTROL CHEMICAL BIOLOGICAL RISK_AOOR Villa Sofia Cervello Palermo	Di Gaudio F. et al
EPI_ISL_4627224	Italy/SIC-CQRC-21064646-2282/2021	2021-08-03	Europe	Italy	Laboratorio CQRC	CQRC_QUALITY CONTROL CHEMICAL BIOLOGICAL RISK_AOOR Villa Sofia Cervello Palermo	Di Gaudio F. et al
EPI_ISL_4883251	Italy/SIC-CQRC-21064663-2021/2021	2021-08-12	Europe	Italy	Laboratorio CQRC	CQRC_QUALITY CONTROL CHEMICAL BIOLOGICAL RISK_AOOR Villa Sofia Cervello Palermo	Di Gaudio F. et al
EPI_ISL_4883241	Italy/SIC-CQRC-21064665-2021/2021	2021-08-12	Europe	Italy	Laboratorio CQRC	CQRC_QUALITY CONTROL CHEMICAL BIOLOGICAL RISK_AOOR Villa Sofia Cervello Palermo	Di Gaudio F. et al
EPI_ISL_4627196	Italy/SIC-CQRC-21064673-2299/2021	2021-08-03	Europe	Italy	Laboratorio CQRC	CQRC_QUALITY CONTROL CHEMICAL BIOLOGICAL RISK_AOOR Villa Sofia Cervello Palermo	Di Gaudio F. et al
EPI_ISL_4627171	Italy/SIC-CQRC-21064676-2302/2021	2021-08-03	Europe	Italy	Laboratorio CQRC	CQRC_QUALITY CONTROL CHEMICAL BIOLOGICAL RISK_AOOR Villa Sofia Cervello Palermo	Di Gaudio F. et al
EPI_ISL_4627154	Italy/SIC-CQRC-21064685-2307/2021	2021-08-03	Europe	Italy	Laboratorio CQRC	CQRC_QUALITY CONTROL CHEMICAL BIOLOGICAL RISK_AOOR Villa Sofia Cervello Palermo	Di Gaudio F. et al
EPI_ISL_4627047	Italy/SIC-CQRC-21064706-2328/2021	2021-08-03	Europe	Italy	Laboratorio CQRC	CQRC_QUALITY CONTROL CHEMICAL BIOLOGICAL RISK_AOOR Villa Sofia Cervello Palermo	Di Gaudio F. et al
EPI_ISL_4627013	Italy/SIC-CQRC-21064711-2333/2021	2021-08-03	Europe	Italy	Laboratorio CQRC	CQRC_QUALITY CONTROL CHEMICAL BIOLOGICAL RISK_AOOR Villa Sofia Cervello Palermo	Di Gaudio F. et al
EPI_ISL_4883219	Italy/SIC-CQRC-21064764-2021/2021	2021-08-12	Europe	Italy	Laboratorio CQRC	CQRC_QUALITY CONTROL CHEMICAL BIOLOGICAL RISK_AOOR Villa Sofia Cervello Palermo	Di Gaudio F. et al
EPI_ISL_4627009	Italy/SIC-CQRC-21064782-2343/2021	2021-08-03	Europe	Italy	Laboratorio CQRC	CQRC_QUALITY CONTROL CHEMICAL BIOLOGICAL RISK_AOOR Villa Sofia Cervello Palermo	Di Gaudio F. et al
EPI_ISL_4883167	Italy/SIC-CQRC-21064797-2021/2021	2021-08-12	Europe	Italy	Laboratorio CQRC	CQRC_QUALITY CONTROL CHEMICAL BIOLOGICAL RISK_AOOR Villa Sofia Cervello Palermo	Di Gaudio F. et al
EPI_ISL_4883142	Italy/SIC-CQRC-21065274-2021/2021	2021-08-12	Europe	Italy	Laboratorio CQRC	CQRC_QUALITY CONTROL CHEMICAL BIOLOGICAL RISK_AOOR Villa Sofia Cervello Palermo	Di Gaudio F. et al
EPI_ISL_4883139	Italy/SIC-CQRC-21065721-2021/2021	2021-08-12	Europe	Italy	Laboratorio CQRC	CQRC_QUALITY CONTROL CHEMICAL BIOLOGICAL RISK_AOOR Villa Sofia Cervello Palermo	Di Gaudio F. et al
EPI_ISL_4883133	Italy/SIC-CQRC-21066348-2021/2021	2021-08-12	Europe	Italy	Laboratorio CQRC	CQRC_QUALITY CONTROL CHEMICAL BIOLOGICAL RISK_AOOR Villa Sofia Cervello Palermo	Di Gaudio F. et al
EPI_ISL_4883131	Italy/SIC-CQRC-21066350-2021/2021	2021-08-12	Europe	Italy	Laboratorio CQRC	CQRC_QUALITY CONTROL CHEMICAL BIOLOGICAL RISK_AOOR Villa Sofia Cervello Palermo	Di Gaudio F. et al
EPI_ISL_4883126	Italy/SIC-CQRC-21066362-2021/2021	2021-08-12	Europe	Italy	Laboratorio CQRC	CQRC_QUALITY CONTROL CHEMICAL BIOLOGICAL RISK_AOOR Villa Sofia Cervello Palermo	Di Gaudio F. et al
EPI_ISL_4883124	Italy/SIC-CQRC-21066367-2021/2021	2021-08-12	Europe	Italy	Laboratorio CQRC	CQRC_QUALITY CONTROL CHEMICAL BIOLOGICAL RISK_AOOR Villa Sofia Cervello Palermo	Di Gaudio F. et al
EPI_ISL_4883125	Italy/SIC-CQRC-21066368-2021/2021	2021-08-12	Europe	Italy	Laboratorio CQRC	CQRC_QUALITY CONTROL CHEMICAL BIOLOGICAL RISK_AOOR Villa Sofia Cervello Palermo	Di Gaudio F. et al
EPI_ISL_4883120	Italy/SIC-CQRC-21066370-2021/2021	2021-08-12	Europe	Italy	Laboratorio CQRC	CQRC_QUALITY CONTROL CHEMICAL BIOLOGICAL RISK_AOOR Villa Sofia Cervello Palermo	Di Gaudio F. et al
EPI_ISL_4883117	Italy/SIC-CQRC-21066376-2021/2021	2021-08-12	Europe	Italy	Laboratorio CQRC	CQRC_QUALITY CONTROL CHEMICAL BIOLOGICAL RISK_AOOR Villa Sofia Cervello Palermo	Di Gaudio F. et al
EPI_ISL_4883116	Italy/SIC-CQRC-21066379-2021/2021	2021-08-12	Europe	Italy	Laboratorio CQRC	CQRC_QUALITY CONTROL CHEMICAL BIOLOGICAL RISK_AOOR Villa Sofia Cervello Palermo	Di Gaudio F. et al
EPI_ISL_4883114	Italy/SIC-CQRC-21066380-2021/2021	2021-08-12	Europe	Italy	Laboratorio CQRC	CQRC_QUALITY CONTROL CHEMICAL BIOLOGICAL RISK_AOOR Villa Sofia Cervello Palermo	Di Gaudio F. et al
EPI_ISL_4883110	Italy/SIC-CQRC-21066931-2021/2021	2021-08-12	Europe	Italy	Laboratorio CQRC	CQRC_QUALITY CONTROL CHEMICAL BIOLOGICAL RISK_AOOR Villa Sofia Cervello Palermo	Di Gaudio F. et al
EPI_ISL_4883107	Italy/SIC-CQRC-21066935-2021/2021	2021-08-12	Europe	Italy	Laboratorio CQRC	CQRC_QUALITY CONTROL CHEMICAL BIOLOGICAL RISK_AOOR Villa Sofia Cervello Palermo	Di Gaudio F. et al
EPI_ISL_4883105	Italy/SIC-CQRC-21066936-2021/2021	2021-08-12	Europe	Italy	Laboratorio CQRC	CQRC_QUALITY CONTROL CHEMICAL BIOLOGICAL RISK_AOOR Villa Sofia Cervello Palermo	Di Gaudio F. et al
EPI_ISL_4883098	Italy/SIC-CQRC-21066945-2021/2021	2021-08-12	Europe	Italy	Laboratorio CQRC	CQRC_QUALITY CONTROL CHEMICAL BIOLOGICAL RISK_AOOR Villa Sofia Cervello Palermo	Di Gaudio F. et al
EPI_ISL_4883096	Italy/SIC-CQRC-21066946-2021/2021	2021-08-12	Europe	Italy	Laboratorio CQRC	CQRC_QUALITY CONTROL CHEMICAL BIOLOGICAL RISK_AOOR Villa Sofia Cervello Palermo	Di Gaudio F. et al
EPI_ISL_4883097	Italy/SIC-CQRC-21066947-2021/2021	2021-08-12	Europe	Italy	Laboratorio CQRC	CQRC_QUALITY CONTROL CHEMICAL BIOLOGICAL RISK_AOOR Villa Sofia Cervello Palermo	Di Gaudio F. et al
EPI_ISL_4883093	Italy/SIC-CQRC-21066951-2021/2021	2021-08-12	Europe	Italy	Laboratorio CQRC	CQRC_QUALITY CONTROL CHEMICAL BIOLOGICAL RISK_AOOR Villa Sofia Cervello Palermo	Di Gaudio F. et al
EPI_ISL_4883082	Italy/SIC-CQRC-21066962-2021/2021	2021-08-12	Europe	Italy	Laboratorio CQRC	CQRC_QUALITY CONTROL CHEMICAL BIOLOGICAL RISK_AOOR Villa Sofia Cervello Palermo	Di Gaudio F. et al
EPI_ISL_4883079	Italy/SIC-CQRC-21066964-2021/2021	2021-08-12	Europe	Italy	Laboratorio CQRC	CQRC_QUALITY CONTROL CHEMICAL BIOLOGICAL RISK_AOOR Villa Sofia Cervello Palermo	Di Gaudio F. et al
EPI_ISL_4883077	Italy/SIC-CQRC-21066967-2021/2021	2021-08-12	Europe	Italy	Laboratorio CQRC	CQRC_QUALITY CONTROL CHEMICAL BIOLOGICAL RISK_AOOR Villa Sofia Cervello Palermo	Di Gaudio F. et al
EPI_ISL_4883073	Italy/SIC-CQRC-21067016-2021/2021	2021-08-12	Europe	Italy	Laboratorio CQRC	CQRC_QUALITY CONTROL CHEMICAL BIOLOGICAL RISK_AOOR Villa Sofia Cervello Palermo	Di Gaudio F. et al
EPI_ISL_4883062	Italy/SIC-CQRC-21068337-2021/2021	2021-08-12	Europe	Italy	Laboratorio CQRC	CQRC_QUALITY CONTROL CHEMICAL BIOLOGICAL RISK_AOOR Villa Sofia Cervello Palermo	Di Gaudio F. et al
EPI_ISL_4883065	Italy/SIC-CQRC-21068340-2021/2021	2021-08-12	Europe	Italy	Laboratorio CQRC	CQRC_QUALITY CONTROL CHEMICAL BIOLOGICAL RISK_AOOR Villa Sofia Cervello Palermo	Di Gaudio F. et al
EPI_ISL_4883064	Italy/SIC-CQRC-21068343-2021/2021	2021-08-12	Europe	Italy	Laboratorio CQRC	CQRC_QUALITY CONTROL CHEMICAL BIOLOGICAL RISK_AOOR Villa Sofia Cervello Palermo	Di Gaudio F. et al
EPI_ISL_4883055	Italy/SIC-CQRC-21068819-2021/2021	2021-08-12	Europe	Italy	Laboratorio CQRC	CQRC_QUALITY CONTROL CHEMICAL BIOLOGICAL RISK_AOOR Villa Sofia Cervello Palermo	Di Gaudio F. et al
EPI_ISL_4883061	Italy/SIC-CQRC-21068821-2021/2021	2021-08-12	Europe	Italy	Laboratorio CQRC	CQRC_QUALITY CONTROL CHEMICAL BIOLOGICAL RISK_AOOR Villa Sofia Cervello Palermo	Di Gaudio F. et al
EPI_ISL_4883045	Italy/SIC-CQRC-21068847-2021/2021	2021-08-12	Europe	Italy	Laboratorio CQRC	CQRC_QUALITY CONTROL CHEMICAL BIOLOGICAL RISK_AOOR Villa Sofia Cervello Palermo	Di Gaudio F. et al
EPI_ISL_4883039	Italy/SIC-CQRC-21068869-2021/2021	2021-08-12	Europe	Italy	Laboratorio CQRC	CQRC_QUALITY CONTROL CHEMICAL BIOLOGICAL RISK_AOOR Villa Sofia Cervello Palermo	Di Gaudio F. et al
EPI_ISL_4883034	Italy/SIC-CQRC-21068873-2021/2021	2021-08-12	Europe	Italy	Laboratorio CQRC	CQRC_QUALITY CONTROL CHEMICAL BIOLOGICAL RISK_AOOR Villa Sofia Cervello Palermo	Di Gaudio F. et al
EPI_ISL_4883035	Italy/SIC-CQRC-21068874-2021/2021	2021-08-12	Europe	Italy	Laboratorio CQRC	CQRC_QUALITY CONTROL CHEMICAL BIOLOGICAL RISK_AOOR Villa Sofia Cervello Palermo	Di Gaudio F. et al
EPI_ISL_4883015	Italy/SIC-CQRC-21068898-2021/2021	2021-08-12	Europe	Italy	Laboratorio CQRC	CQRC_QUALITY CONTROL CHEMICAL BIOLOGICAL RISK_AOOR Villa Sofia Cervello Palermo	Di Gaudio F. et al
EPI_ISL_4883017	Italy/SIC-CQRC-21068912-2021/2021	2021-08-12	Europe	Italy	Laboratorio CQRC	CQRC_QUALITY CONTROL CHEMICAL BIOLOGICAL RISK_AOOR Villa Sofia Cervello Palermo	Di Gaudio F. et al
EPI_ISL_4883016	Italy/SIC-CQRC-21068914-2021/2021	2021-08-12	Europe	Italy	Laboratorio CQRC	CQRC_QUALITY CONTROL CHEMICAL BIOLOGICAL RISK_AOOR Villa Sofia Cervello Palermo	Di Gaudio F. et al
EPI_ISL_4883013	Italy/SIC-CQRC-21068915-2021/2021	2021-08-12	Europe	Italy	Laboratorio CQRC	CQRC_QUALITY CONTROL CHEMICAL BIOLOGICAL RISK_AOOR Villa Sofia Cervello Palermo	Di Gaudio F. et al
EPI_ISL_4883008	Italy/SIC-CQRC-21068950-2021/2021	2021-08-12	Europe	Italy	Laboratorio CQRC	CQRC_QUALITY CONTROL CHEMICAL BIOLOGICAL RISK_AOOR Villa Sofia Cervello Palermo	Di Gaudio F. et al
EPI_ISL_4627006	Italy/SIC-CQRC-2109481-2025/2021	2021-08-03	Europe	Italy	Laboratorio CQRC	CQRC_QUALITY CONTROL CHEMICAL BIOLOGICAL RISK_AOOR Villa Sofia Cervello Palermo	Di Gaudio F. et al
EPI_ISL_4628099	Italy/SIC-CQRC-21099729-2056/2021	2021-09-15	Europe	Italy	Laboratorio CQRC	CQRC_QUALITY CONTROL CHEMICAL BIOLOGICAL RISK_AOOR Villa Sofia Cervello Palermo	Di Gaudio F. et al
EPI_ISL_4628049	Italy/SIC-CQRC-21099740-2049/2021	2021-09-15	Europe	Italy	Laboratorio CQRC	CQRC_QUALITY CONTROL CHEMICAL BIOLOGICAL RISK_AOOR Villa Sofia Cervello Palermo	Di Gaudio F. et al
EPI_ISL_4628245	Italy/SIC-CQRC-21100584-2055/2021	2021-09-15	Europe	Italy	Laboratorio CQRC	CQRC_QUALITY CONTROL CHEMICAL BIOLOGICAL RISK_AOOR Villa Sofia Cervello Palermo	Di Gaudio F. et al
EPI_ISL_4628239	Italy/SIC-CQRC-21100585-2062/2021	2021-09-15	Europe	Italy	Laboratorio CQRC	CQRC_QUALITY CONTROL CHEMICAL BIOLOGICAL RISK_AOOR Villa Sofia Cervello Palermo	Di Gaudio F. et al
EPI_ISL_4628228	Italy/SIC-CQRC-21100590-2060/2021	2021-09-15	Europe	Italy	Laboratorio CQRC	CQRC_QUALITY CONTROL CHEMICAL BIOLOGICAL RISK_AOOR Villa Sofia Cervello Palermo	Di Gaudio F. et al
EPI_ISL_4628232	Italy/SIC-CQRC-21100592-2063/2021	2021-09-15	Europe	Italy	Laboratorio CQRC	CQRC_QUALITY CONTROL CHEMICAL BIOLOGICAL RISK_AOOR Villa Sofia Cervello Palermo	Di Gaudio F. et al
EPI_ISL_4883012	Italy/SIC-CQRC-2119373-2021/2021	2021-08-12	Europe	Italy	Laboratorio CQRC	CQRC_QUALITY CONTROL CHEMICAL BIOLOGICAL RISK_AOOR Villa Sofia Cervello Palermo	Di Gaudio F. et al
EPI_ISL_4626974	Italy/SIC-CQRC-2122339-2054/2021	2021-08-03	Europe	Italy	Laboratorio CQRC	CQRC_QUALITY CONTROL CHEMICAL BIOLOGICAL RISK_AOOR Villa Sofia Cervello Palermo	Di Gaudio F. et al
EPI_ISL_4626961	Italy/SIC-CQRC-2123201-2062/2021	2021-08-03	Europe	Italy	Laboratorio CQRC	CQRC_QUALITY CONTROL CHEMICAL BIOLOGICAL RISK_AOOR Villa Sofia Cervello Palermo	Di Gaudio F. et al
EPI_ISL_4626940	Italy/SIC-CQRC-2124736-2086/2021	2021-08-03	Europe	Italy	Laboratorio CQRC	CQRC_QUALITY CONTROL CHEMICAL BIOLOGICAL RISK_AOOR Villa Sofia Cervello Palermo	Di Gaudio F. et al
EPI_ISL_4626942	Italy/SIC-CQRC-2130042-2088/2021	2021-08-03	Europe	Italy	Laboratorio CQRC	CQRC_QUALITY CONTROL CHEMICAL BIOLOGICAL RISK_AOOR Villa Sofia Cervello Palermo	Di Gaudio F. et al
EPI_ISL_4883009	Italy/SIC-CQRC-2131019-2021/2021	2021-08-12	Europe	Italy	Laboratorio CQRC	CQRC_QUALITY CONTROL CHEMICAL BIOLOGICAL RISK_AOOR Villa Sofia Cervello Palermo	Di Gaudio F. et al
EPI_ISL_4883004	Italy/SIC-CQRC-2131778-2021/2021	2021-08-12	Europe	Italy	Laboratorio CQRC	CQRC_QUALITY CONTROL CHEMICAL BIOLOGICAL RISK_AOOR Villa Sofia Cervello Palermo	Di Gaudio F. et al
EPI_ISL_4883005	Italy/SIC-CQRC-2131786-2021/2021	2021-08-12	Europe	Italy	Laboratorio CQRC	CQRC_QUALITY CONTROL CHEMICAL BIOLOGICAL RISK_AOOR Villa Sofia Cervello Palermo	Di Gaudio F. et al
EPI_ISL_4626936	Italy/SIC-CQRC-2135829-2093/2021	2021-08-03	Europe	Italy	Laboratorio CQRC	CQRC_QUALITY CONTROL CHEMICAL BIOLOGICAL RISK_AOOR Villa Sofia Cervello Palermo	Di Gaudio F. et al
EPI_ISL_4882991	Italy/SIC-CQRC-2142955-2021/2021	2021-08-12	Europe	Italy	Laboratorio CQRC	CQRC_QUALITY CONTROL CHEMICAL BIOLOGICAL RISK_AOOR Villa Sofia Cervello Palermo	Di Gaudio F. et al
EPI_ISL_4882987	Italy/SIC-CQRC-2144350-2021/2021	2021-08-12	Europe	Italy	Laboratorio CQRC	CQRC_QUALITY CONTROL CHEMICAL BIOLOGICAL RISK_AOOR Villa Sofia Cervello Palermo	Di Gaudio F. et al
EPI_ISL_4882982	Italy/SIC-CQRC-2144419-2021/2021	2021-08-12	Europe	Italy	Laboratorio CQRC	CQRC_QUALITY CONTROL CHEMICAL BIOLOGICAL RISK_AOOR Villa Sofia Cervello Palermo	Di Gaudio F. et al
EPI_ISL_4882984	Italy/SIC-CQRC-2144448-2021/2021	2021-08-12	Europe	Italy	Laboratorio CQRC	CQRC_QUALITY CONTROL CHEMICAL BIOLOGICAL RISK_AOOR Villa Sofia Cervello Palermo	Di Gaudio F. et al
EPI_ISL_4628229	Italy/SIC-CQRC-2442038-2022/2021	2021-09-15	Europe	Italy	Laboratorio CQRC	CQRC_QUALITY CONTROL CHEMICAL BIOLOGICAL RISK_AOOR Villa Sofia Cervello Palermo	Di Gaudio F. et al
EPI_ISL_4628197	Italy/SIC-CQRC-2444225-2024/2021	2021-09-15	Europe	Italy	Laboratorio CQRC	CQRC_QUALITY CONTROL CHEMICAL BIOLOGICAL RISK_AOOR Villa Sofia Cervello Palermo	Di Gaudio F. et al
EPI_ISL_4628118	Italy/SIC-CQRC-2444242-2025/2021	2021-09-15	Europe	Italy	Laboratorio CQRC	CQRC_QUALITY CONTROL CHEMICAL BIOLOGICAL RISK_AOOR Villa Sofia Cervello Palermo	Di Gaudio F. et al
EPI_ISL_4628216	Italy/SIC-CQRC-2444839-2026/2021	2021-09-15	Europe	Italy	Laboratorio CQRC	CQRC_QUALITY CONTROL CHEMICAL BIOLOGICAL RISK_AOOR Villa Sofia Cervello Palermo	Di Gaudio F. et al
EPI_ISL_4628187	Italy/SIC-CQRC-2444874-2030/2021	2021-09-15	Europe	Italy	Laboratorio CQRC	CQRC_QUALITY CONTROL CHEMICAL BIOLOGICAL RISK_AOOR Villa Sofia Cervello Palermo	Di Gaudio F. et al
EPI_ISL_4628196	Italy/SIC-CQRC-2445460-2027/2021	2021-09-15	Europe	Italy	Laboratorio CQRC	CQRC_QUALITY CONTROL CHEMICAL BIOLOGICAL RISK_AOOR Villa Sofia Cervello Palermo	Di Gaudio F. et al
EPI_ISL_4628221	Italy/SIC-CQRC-2448801-2039/2021	2021-09-15	Europe	Italy	Laboratorio CQRC	CQRC_QUALITY CONTROL CHEMICAL BIOLOGICAL RISK_AOOR Villa Sofia Cervello Palermo	Di Gaudio F. et al
EPI_ISL_4628122	Italy/SIC-CQRC-2448831-2046/2021	2021-09-15	Europe	Italy	Laboratorio CQRC	CQRC_QUALITY CONTROL CHEMICAL BIOLOGICAL RISK_AOOR Villa Sofia Cervello Palermo	Di Gaudio F. et al
EPI_ISL_4628160	Italy/SIC-CQRC-2448839-2040/2021	2021-09-15	Europe	Italy	Laboratorio CQRC	CQRC_QUALITY CONTROL CHEMICAL BIOLOGICAL RISK_AOOR Villa Sofia Cervello Palermo	Di Gaudio F. et al
EPI_ISL_4628202	Italy/SIC-CQRC-2449036-2035/2021	2021-09-15	Europe	Italy	Laboratorio CQRC	CQRC_QUALITY CONTROL CHEMICAL BIOLOGICAL RISK_AOOR Villa Sofia Cervello Palermo	Di Gaudio F. et al
EPI_ISL_4628148	Italy/SIC-CQRC-2449080-2047/2021	2021-09-15	Europe	Italy	Laboratorio CQRC	CQRC_QUALITY CONTROL CHEMICAL BIOLOGICAL RISK_AOOR Villa Sofia Cervello Palermo	Di Gaudio F. et al
EPI_ISL_4628161	Italy/SIC-CQRC-2449114-2029/2021	2021-09-15	Europe	Italy	Laboratorio CQRC	CQRC_QUALITY CONTROL CHEMICAL BIOLOGICAL RISK_AOOR Villa Sofia Cervello Palermo	Di Gaudio F. et al
EPI_ISL_4628143	Italy/SIC-CQRC-2449861-2033/2021	2021-09-15	Europe	Italy	Laboratorio CQRC	CQRC_QUALITY CONTROL CHEMICAL BIOLOGICAL RISK_AOOR Villa Sofia Cervello Palermo	Di Gaudio F. et al
EPI_ISL_4628057	Italy/SIC-CQRC-2450666-2038/2021	2021-09-15	Europe	Italy	Laboratorio CQRC	CQRC_QUALITY CONTROL CHEMICAL BIOLOGICAL RISK_AOOR Villa Sofia Cervello Palermo	Di Gaudio F. et al
EPI_ISL_4628092	Italy/SIC-CQRC-2450674-2042/2021	2021-09-15	Europe	Italy	Laboratorio CQRC	CQRC_QUALITY CONTROL CHEMICAL BIOLOGICAL RISK_AOOR Villa Sofia Cervello Palermo	Di Gaudio F. et al
EPI_ISL_4628078	Italy/SIC-CQRC-2450911-2041/2021	2021-09-15	Europe	Italy	Laboratorio CQRC	CQRC_QUALITY CONTROL CHEMICAL BIOLOGICAL RISK_AOOR Villa Sofia Cervello Palermo	Di Gaudio F. et al
EPI_ISL_4628067	Italy/SIC-CQRC-2450982-2044/2021	2021-09-15	Europe	Italy	Laboratorio CQRC	CQRC_QUALITY CONTROL CHEMICAL BIOLOGICAL RISK_AOOR Villa Sofia Cervello Palermo	Di Gaudio F. et al
EPI_ISL_4628124	Italy/SIC-CQRC-2451093-2037/2021	2021-09-15	Europe	Italy	Laboratorio CQRC	CQRC_QUALITY CONTROL CHEMICAL BIOLOGICAL RISK_AOOR Villa Sofia Cervello Palermo	Di Gaudio F. et al
EPI_ISL_4628106	Italy/SIC-CQRC-2455989-2050/2021	2021-09-15	Europe	Italy	Laboratorio CQRC	CQRC_QUALITY CONTROL CHEMICAL BIOLOGICAL RISK_AOOR Villa Sofia Cervello Palermo	Di Gaudio F. et al
EPI_ISL_4628077	Italy/SIC-CQRC-2457217-2052/2021	2021-09-15	Europe	Italy	Laboratorio CQRC	CQRC_QUALITY CONTROL CHEMICAL BIOLOGICAL RISK_AOOR Villa Sofia Cervello Palermo	Di Gaudio F. et al
EPI_ISL_4628058	Italy/SIC-CQRC-2457229-2051/2021	2021-09-15	Europe	Italy	Laboratorio CQRC	CQRC_QUALITY CONTROL CHEMICAL BIOLOGICAL RISK_AOOR Villa Sofia Cervello Palermo	Di Gaudio F. et al
EPI_ISL_3997425	Italy/SIC-CQRC-3421061155/2021	2021-07-24	Europe	Italy	Laboratorio CQRC	CQRC_QUALITY CONTROL CHEMICAL BIOLOGICAL RISK_AOOR Villa Sofia Cervello Palermo	Di Gaudio F. et al
EPI_ISL_3997423	Italy/SIC-CQRC-3421061211/2021	2021-07-24	Europe	Italy	Laboratorio CQRC	CQRC_QUALITY CONTROL CHEMICAL BIOLOGICAL RISK_AOOR Villa Sofia Cervello Palermo	Di Gaudio F. et al
EPI_ISL_3997413	Italy/SIC-CQRC-3421061213/2021	2021-07-24	Europe	Italy	Laboratorio CQRC	CQRC_QUALITY CONTROL CHEMICAL BIOLOGICAL RISK_AOOR Villa Sofia Cervello Palermo	Di Gaudio F. et al
EPI_ISL_3997418	Italy/SIC-CQRC-3421061214/2021	2021-07-24	Europe	Italy	Laboratorio CQRC	CQRC_QUALITY CONTROL CHEMICAL BIOLOGICAL RISK_AOOR Villa Sofia Cervello Palermo	Di Gaudio F. et al
EPI_ISL_3997411	Italy/SIC-CQRC-3421061217/2021	2021-07-24	Europe	Italy	Laboratorio CQRC	CQRC_QUALITY CONTROL CHEMICAL BIOLOGICAL RISK_AOOR Villa Sofia Cervello Palermo	Di Gaudio F. et al
EPI_ISL_3997403	Italy/SIC-CQRC-3421061219/2021	2021-07-24	Europe	Italy	Laboratorio CQRC	CQRC_QUALITY CONTROL CHEMICAL BIOLOGICAL RISK_AOOR Villa Sofia Cervello Palermo	Di Gaudio F. et al
EPI_ISL_3997405	Italy/SIC-CQRC-3421061220/2021	2021-07-24	Europe	Italy	Laboratorio CQRC	CQRC_QUALITY CONTROL CHEMICAL BIOLOGICAL RISK_AOOR Villa Sofia Cervello Palermo	Di Gaudio F. et al
EPI_ISL_3997401	Italy/SIC-CQRC-3421061222/2021	2021-07-24	Europe	Italy	Laboratorio CQRC	CQRC_QUALITY CONTROL CHEMICAL BIOLOGICAL RISK_AOOR Villa Sofia Cervello Palermo	Di Gaudio F. et al
EPI_ISL_3997399	Italy/SIC-CQRC-3421061223/2021	2021-07-24	Europe	Italy	Laboratorio CQRC	CQRC_QUALITY CONTROL CHEMICAL BIOLOGICAL RISK_AOOR Villa Sofia Cervello Palermo	Di Gaudio F. et al
EPI_ISL_3997395	Italy/SIC-CQRC-3421061224/2021	2021-07-24	Europe	Italy	Laboratorio CQRC	CQRC_QUALITY CONTROL CHEMICAL BIOLOGICAL RISK_AOOR Villa Sofia Cervello Palermo	Di Gaudio F. et al
EPI_ISL_3997389	Italy/SIC-CQRC-3421061228/2021	2021-07-24	Europe	Italy	Laboratorio CQRC	CQRC_QUALITY CONTROL CHEMICAL BIOLOGICAL RISK_AOOR Villa Sofia Cervello Palermo	Di Gaudio F. et al
EPI_ISL_3997387	Italy/SIC-CQRC-3421061229/2021	2021-07-24	Europe	Italy	Laboratorio CQRC	CQRC_QUALITY CONTROL CHEMICAL BIOLOGICAL RISK_AOOR Villa Sofia Cervello Palermo	Di Gaudio F. et al
EPI_ISL_2993703	Italy/SIC-CQRC_2012724/2021	2021-07-06	Europe	Italy	Laboratorio CQRC	CQRC_QUALITY CONTROL CHEMICAL BIOLOGICAL RISK_AOOR Villa Sofia Cervello Palermo	Di Gaudio F. et al
EPI_ISL_2993712	Italy/SIC-CQRC_2023230/2021	2021-07-08	Europe	Italy	Laboratorio CQRC	CQRC_QUALITY CONTROL CHEMICAL BIOLOGICAL RISK_AOOR Villa Sofia Cervello Palermo	Di Gaudio F. et al
EPI_ISL_2993706	Italy/SIC-CQRC_2023232/2021	2021-07-09	Europe	Italy	Laboratorio CQRC	CQRC_QUALITY CONTROL CHEMICAL BIOLOGICAL RISK_AOOR Villa Sofia Cervello Palermo	Di Gaudio F. et al
EPI_ISL_2993708	Italy/SIC-CQRC_2023235/2021	2021-07-09	Europe	Italy	Laboratorio CQRC	CQRC_QUALITY CONTROL CHEMICAL BIOLOGICAL RISK_AOOR Villa Sofia Cervello Palermo	Di Gaudio F. et al
EPI_ISL_2993704	Italy/SIC-CQRC_2023237/2021	2021-07-08	Europe	Italy	Laboratorio CQRC	CQRC_QUALITY CONTROL CHEMICAL BIOLOGICAL RISK_AOOR Villa Sofia Cervello Palermo	Di Gaudio F. et al
EPI_ISL_2993696	Italy/SIC-CQRC_2023259/2021	2021-07-08	Europe	Italy	Laboratorio CQRC	CQRC_QUALITY CONTROL CHEMICAL BIOLOGICAL RISK_AOOR Villa Sofia Cervello Palermo	Di Gaudio F. et al
EPI_ISL_2993697	Italy/SIC-CQRC_2023274/2021	2021-07-08	Europe	Italy	Laboratorio CQRC	CQRC_QUALITY CONTROL CHEMICAL BIOLOGICAL RISK_AOOR Villa Sofia Cervello Palermo	Di Gaudio F. et al
EPI_ISL_2993707	Italy/SIC-CQRC_2023277/2021	2021-07-08	Europe	Italy	Laboratorio CQRC	CQRC_QUALITY CONTROL CHEMICAL BIOLOGICAL RISK_AOOR Villa Sofia Cervello Palermo	Di Gaudio F. et al
EPI_ISL_2993701	Italy/SIC-CQRC_2025118/2021	2021-07-09	Europe	Italy	Laboratorio CQRC	CQRC_QUALITY CONTROL CHEMICAL BIOLOGICAL RISK_AOOR Villa Sofia Cervello Palermo	Di Gaudio F. et al
EPI_ISL_2993710	Italy/SIC-CQRC_2025127/2021	2021-07-09	Europe	Italy	Laboratorio CQRC	CQRC_QUALITY CONTROL CHEMICAL BIOLOGICAL RISK_AOOR Villa Sofia Cervello Palermo	Di Gaudio F. et al
EPI_ISL_2993689	Italy/SIC-CQRC_2025729/2021	2021-07-08	Europe	Italy	Laboratorio CQRC	CQRC_QUALITY CONTROL CHEMICAL BIOLOGICAL RISK_AOOR Villa Sofia Cervello Palermo	Di Gaudio F. et al
EPI_ISL_2993700	Italy/SIC-CQRC_2025731/2021	2021-07-09	Europe	Italy	Laboratorio CQRC	CQRC_QUALITY CONTROL CHEMICAL BIOLOGICAL RISK_AOOR Villa Sofia Cervello Palermo	Di Gaudio F. et al
EPI_ISL_2993699	Italy/SIC-CQRC_2026041/2021	2021-07-08	Europe	Italy	Laboratorio CQRC	CQRC_QUALITY CONTROL CHEMICAL BIOLOGICAL RISK_AOOR Villa Sofia Cervello Palermo	Di Gaudio F. et al
EPI_ISL_3376870	Italy/SIC-CQRC_2026921/2021	2021-07-12	Europe	Italy	Laboratorio CQRC	CQRC_QUALITY CONTROL CHEMICAL BIOLOGICAL RISK_AOOR Villa Sofia Cervello Palermo	Di Gaudio F. et al
EPI_ISL_3376882	Italy/SIC-CQRC_2026923/2021	2021-07-10	Europe	Italy	Laboratorio CQRC	CQRC_QUALITY CONTROL CHEMICAL BIOLOGICAL RISK_AOOR Villa Sofia Cervello Palermo	Di Gaudio F. et al
EPI_ISL_3376862	Italy/SIC-CQRC_2026924/2021	2021-07-10	Europe	Italy	Laboratorio CQRC	CQRC_QUALITY CONTROL CHEMICAL BIOLOGICAL RISK_AOOR Villa Sofia Cervello Palermo	Di Gaudio F. et al
EPI_ISL_2993692	Italy/SIC-CQRC_2026934/2021	2021-07-09	Europe	Italy	Laboratorio CQRC	CQRC_QUALITY CONTROL CHEMICAL BIOLOGICAL RISK_AOOR Villa Sofia Cervello Palermo	Di Gaudio F. et al
EPI_ISL_2993695	Italy/SIC-CQRC_2026944/2021	2021-07-09	Europe	Italy	Laboratorio CQRC	CQRC_QUALITY CONTROL CHEMICAL BIOLOGICAL RISK_AOOR Villa Sofia Cervello Palermo	Di Gaudio F. et al
EPI_ISL_3376864	Italy/SIC-CQRC_2028994/2021	2021-07-11	Europe	Italy	Laboratorio CQRC	CQRC_QUALITY CONTROL CHEMICAL BIOLOGICAL RISK_AOOR Villa Sofia Cervello Palermo	Di Gaudio F. et al
EPI_ISL_3376880	Italy/SIC-CQRC_2029414/2021	2021-07-10	Europe	Italy	Laboratorio CQRC	CQRC_QUALITY CONTROL CHEMICAL BIOLOGICAL RISK_AOOR Villa Sofia Cervello Palermo	Di Gaudio F. et al
EPI_ISL_3376853	Italy/SIC-CQRC_2029678/2021	2021-07-10	Europe	Italy	Laboratorio CQRC	CQRC_QUALITY CONTROL CHEMICAL BIOLOGICAL RISK_AOOR Villa Sofia Cervello Palermo	Di Gaudio F. et al
EPI_ISL_3376877	Italy/SIC-CQRC_2029786/2021	2021-07-10	Europe	Italy	Laboratorio CQRC	CQRC_QUALITY CONTROL CHEMICAL BIOLOGICAL RISK_AOOR Villa Sofia Cervello Palermo	Di Gaudio F. et al
EPI_ISL_3376861	Italy/SIC-CQRC_2029957/2021	2021-07-10	Europe	Italy	Laboratorio CQRC	CQRC_QUALITY CONTROL CHEMICAL BIOLOGICAL RISK_AOOR Villa Sofia Cervello Palermo	Di Gaudio F. et al
EPI_ISL_2993690	Italy/SIC-CQRC_2030161/2021	2021-07-08	Europe	Italy	Laboratorio CQRC	CQRC_QUALITY CONTROL CHEMICAL BIOLOGICAL RISK_AOOR Villa Sofia Cervello Palermo	Di Gaudio F. et al
EPI_ISL_3376860	Italy/SIC-CQRC_2030662/2021	2021-07-10	Europe	Italy	Laboratorio CQRC	CQRC_QUALITY CONTROL CHEMICAL BIOLOGICAL RISK_AOOR Villa Sofia Cervello Palermo	Di Gaudio F. et al
EPI_ISL_3376875	Italy/SIC-CQRC_2033855/2021	2021-07-10	Europe	Italy	Laboratorio CQRC	CQRC_QUALITY CONTROL CHEMICAL BIOLOGICAL RISK_AOOR Villa Sofia Cervello Palermo	Di Gaudio F. et al
EPI_ISL_3376881	Italy/SIC-CQRC_2034353/2021	2021-07-10	Europe	Italy	Laboratorio CQRC	CQRC_QUALITY CONTROL CHEMICAL BIOLOGICAL RISK_AOOR Villa Sofia Cervello Palermo	Di Gaudio F. et al
EPI_ISL_3376863	Italy/SIC-CQRC_2034493/2021	2021-07-11	Europe	Italy	Laboratorio CQRC	CQRC_QUALITY CONTROL CHEMICAL BIOLOGICAL RISK_AOOR Villa Sofia Cervello Palermo	Di Gaudio F. et al
EPI_ISL_3376865	Italy/SIC-CQRC_2034497/2021	2021-07-11	Europe	Italy	Laboratorio CQRC	CQRC_QUALITY CONTROL CHEMICAL BIOLOGICAL RISK_AOOR Villa Sofia Cervello Palermo	Di Gaudio F. et al
EPI_ISL_3376878	Italy/SIC-CQRC_2034501/2021	2021-07-11	Europe	Italy	Laboratorio CQRC	CQRC_QUALITY CONTROL CHEMICAL BIOLOGICAL RISK_AOOR Villa Sofia Cervello Palermo	Di Gaudio F. et al
EPI_ISL_3376872	Italy/SIC-CQRC_2034505/2021	2021-07-11	Europe	Italy	Laboratorio CQRC	CQRC_QUALITY CONTROL CHEMICAL BIOLOGICAL RISK_AOOR Villa Sofia Cervello Palermo	Di Gaudio F. et al
EPI_ISL_3376854	Italy/SIC-CQRC_2034617/2021	2021-07-11	Europe	Italy	Laboratorio CQRC	CQRC_QUALITY CONTROL CHEMICAL BIOLOGICAL RISK_AOOR Villa Sofia Cervello Palermo	Di Gaudio F. et al
EPI_ISL_3376874	Italy/SIC-CQRC_2034623/2021	2021-07-11	Europe	Italy	Laboratorio CQRC	CQRC_QUALITY CONTROL CHEMICAL BIOLOGICAL RISK_AOOR Villa Sofia Cervello Palermo	Di Gaudio F. et al
EPI_ISL_3376868	Italy/SIC-CQRC_2034676/2021	2021-07-11	Europe	Italy	Laboratorio CQRC	CQRC_QUALITY CONTROL CHEMICAL BIOLOGICAL RISK_AOOR Villa Sofia Cervello Palermo	Di Gaudio F. et al
EPI_ISL_3376876	Italy/SIC-CQRC_2034678/2021	2021-07-11	Europe	Italy	Laboratorio CQRC	CQRC_QUALITY CONTROL CHEMICAL BIOLOGICAL RISK_AOOR Villa Sofia Cervello Palermo	Di Gaudio F. et al
EPI_ISL_3376838	Italy/SIC-CQRC_2034680/2021	2021-07-11	Europe	Italy	Laboratorio CQRC	CQRC_QUALITY CONTROL CHEMICAL BIOLOGICAL RISK_AOOR Villa Sofia Cervello Palermo	Di Gaudio F. et al
EPI_ISL_3376873	Italy/SIC-CQRC_2034716/2021	2021-07-11	Europe	Italy	Laboratorio CQRC	CQRC_QUALITY CONTROL CHEMICAL BIOLOGICAL RISK_AOOR Villa Sofia Cervello Palermo	Di Gaudio F. et al
EPI_ISL_3376839	Italy/SIC-CQRC_2036436/2021	2021-07-11	Europe	Italy	Laboratorio CQRC	CQRC_QUALITY CONTROL CHEMICAL BIOLOGICAL RISK_AOOR Villa Sofia Cervello Palermo	Di Gaudio F. et al
EPI_ISL_3376857	Italy/SIC-CQRC_2036459/2021	2021-07-11	Europe	Italy	Laboratorio CQRC	CQRC_QUALITY CONTROL CHEMICAL BIOLOGICAL RISK_AOOR Villa Sofia Cervello Palermo	Di Gaudio F. et al
EPI_ISL_3376883	Italy/SIC-CQRC_2036936/2021	2021-07-11	Europe	Italy	Laboratorio CQRC	CQRC_QUALITY CONTROL CHEMICAL BIOLOGICAL RISK_AOOR Villa Sofia Cervello Palermo	Di Gaudio F. et al
EPI_ISL_3376871	Italy/SIC-CQRC_2037004/2021	2021-07-11	Europe	Italy	Laboratorio CQRC	CQRC_QUALITY CONTROL CHEMICAL BIOLOGICAL RISK_AOOR Villa Sofia Cervello Palermo	Di Gaudio F. et al
EPI_ISL_3376859	Italy/SIC-CQRC_2037027/2021	2021-07-11	Europe	Italy	Laboratorio CQRC	CQRC_QUALITY CONTROL CHEMICAL BIOLOGICAL RISK_AOOR Villa Sofia Cervello Palermo	Di Gaudio F. et al
EPI_ISL_3376866	Italy/SIC-CQRC_2037035/2021	2021-07-11	Europe	Italy	Laboratorio CQRC	CQRC_QUALITY CONTROL CHEMICAL BIOLOGICAL RISK_AOOR Villa Sofia Cervello Palermo	Di Gaudio F. et al
EPI_ISL_3376837	Italy/SIC-CQRC_2037065/2021	2021-07-11	Europe	Italy	Laboratorio CQRC	CQRC_QUALITY CONTROL CHEMICAL BIOLOGICAL RISK_AOOR Villa Sofia Cervello Palermo	Di Gaudio F. et al
EPI_ISL_3376867	Italy/SIC-CQRC_2037119/2021	2021-07-11	Europe	Italy	Laboratorio CQRC	CQRC_QUALITY CONTROL CHEMICAL BIOLOGICAL RISK_AOOR Villa Sofia Cervello Palermo	Di Gaudio F. et al
EPI_ISL_3376855	Italy/SIC-CQRC_2037125/2021	2021-07-10	Europe	Italy	Laboratorio CQRC	CQRC_QUALITY CONTROL CHEMICAL BIOLOGICAL RISK_AOOR Villa Sofia Cervello Palermo	Di Gaudio F. et al
EPI_ISL_3376840	Italy/SIC-CQRC_2037144/2021	2021-07-11	Europe	Italy	Laboratorio CQRC	CQRC_QUALITY CONTROL CHEMICAL BIOLOGICAL RISK_AOOR Villa Sofia Cervello Palermo	Di Gaudio F. et al
EPI_ISL_3376808	Italy/SIC-CQRC_2037183/2021	2021-07-12	Europe	Italy	Laboratorio CQRC	CQRC_QUALITY CONTROL CHEMICAL BIOLOGICAL RISK_AOOR Villa Sofia Cervello Palermo	Di Gaudio F. et al
EPI_ISL_3376802	Italy/SIC-CQRC_2039976/2021	2021-07-12	Europe	Italy	Laboratorio CQRC	CQRC_QUALITY CONTROL CHEMICAL BIOLOGICAL RISK_AOOR Villa Sofia Cervello Palermo	Di Gaudio F. et al
EPI_ISL_3376818	Italy/SIC-CQRC_2041340/2021	2021-07-12	Europe	Italy	Laboratorio CQRC	CQRC_QUALITY CONTROL CHEMICAL BIOLOGICAL RISK_AOOR Villa Sofia Cervello Palermo	Di Gaudio F. et al
EPI_ISL_3376825	Italy/SIC-CQRC_2043257/2021	2021-07-15	Europe	Italy	Laboratorio CQRC	CQRC_QUALITY CONTROL CHEMICAL BIOLOGICAL RISK_AOOR Villa Sofia Cervello Palermo	Di Gaudio F. et al
EPI_ISL_3376811	Italy/SIC-CQRC_2045097/2021	2021-07-13	Europe	Italy	Laboratorio CQRC	CQRC_QUALITY CONTROL CHEMICAL BIOLOGICAL RISK_AOOR Villa Sofia Cervello Palermo	Di Gaudio F. et al
EPI_ISL_3376830	Italy/SIC-CQRC_2045489/2021	2021-07-13	Europe	Italy	Laboratorio CQRC	CQRC_QUALITY CONTROL CHEMICAL BIOLOGICAL RISK_AOOR Villa Sofia Cervello Palermo	Di Gaudio F. et al
EPI_ISL_3376787	Italy/SIC-CQRC_2045845/2021	2021-07-13	Europe	Italy	Laboratorio CQRC	CQRC_QUALITY CONTROL CHEMICAL BIOLOGICAL RISK_AOOR Villa Sofia Cervello Palermo	Di Gaudio F. et al
EPI_ISL_3376560	Italy/SIC-CQRC_2046827/2021	2021-07-14	Europe	Italy	Laboratorio CQRC	CQRC_QUALITY CONTROL CHEMICAL BIOLOGICAL RISK_AOOR Villa Sofia Cervello Palermo	Di Gaudio F. et al
EPI_ISL_3376523	Italy/SIC-CQRC_2050155/2021	2021-07-15	Europe	Italy	Laboratorio CQRC	CQRC_QUALITY CONTROL CHEMICAL BIOLOGICAL RISK_AOOR Villa Sofia Cervello Palermo	Di Gaudio F. et al
EPI_ISL_3376519	Italy/SIC-CQRC_2050183/2021	2021-07-15	Europe	Italy	Laboratorio CQRC	CQRC_QUALITY CONTROL CHEMICAL BIOLOGICAL RISK_AOOR Villa Sofia Cervello Palermo	Di Gaudio F. et al
EPI_ISL_3376569	Italy/SIC-CQRC_2050218/2021	2021-07-15	Europe	Italy	Laboratorio CQRC	CQRC_QUALITY CONTROL CHEMICAL BIOLOGICAL RISK_AOOR Villa Sofia Cervello Palermo	Di Gaudio F. et al
EPI_ISL_3376577	Italy/SIC-CQRC_2050222/2021	2021-07-15	Europe	Italy	Laboratorio CQRC	CQRC_QUALITY CONTROL CHEMICAL BIOLOGICAL RISK_AOOR Villa Sofia Cervello Palermo	Di Gaudio F. et al
EPI_ISL_3376526	Italy/SIC-CQRC_2050247/2021	2021-07-15	Europe	Italy	Laboratorio CQRC	CQRC_QUALITY CONTROL CHEMICAL BIOLOGICAL RISK_AOOR Villa Sofia Cervello Palermo	Di Gaudio F. et al
EPI_ISL_3376567	Italy/SIC-CQRC_2050256/2021	2021-07-15	Europe	Italy	Laboratorio CQRC	CQRC_QUALITY CONTROL CHEMICAL BIOLOGICAL RISK_AOOR Villa Sofia Cervello Palermo	Di Gaudio F. et al
EPI_ISL_3376514	Italy/SIC-CQRC_2050257/2021	2021-07-15	Europe	Italy	Laboratorio CQRC	CQRC_QUALITY CONTROL CHEMICAL BIOLOGICAL RISK_AOOR Villa Sofia Cervello Palermo	Di Gaudio F. et al
EPI_ISL_3376734	Italy/SIC-CQRC_2050296/2021	2021-07-15	Europe	Italy	Laboratorio CQRC	CQRC_QUALITY CONTROL CHEMICAL BIOLOGICAL RISK_AOOR Villa Sofia Cervello Palermo	Di Gaudio F. et al
EPI_ISL_3376563	Italy/SIC-CQRC_2050305/2021	2021-07-15	Europe	Italy	Laboratorio CQRC	CQRC_QUALITY CONTROL CHEMICAL BIOLOGICAL RISK_AOOR Villa Sofia Cervello Palermo	Di Gaudio F. et al
EPI_ISL_3376570	Italy/SIC-CQRC_2050459/2021	2021-07-15	Europe	Italy	Laboratorio CQRC	CQRC_QUALITY CONTROL CHEMICAL BIOLOGICAL RISK_AOOR Villa Sofia Cervello Palermo	Di Gaudio F. et al
EPI_ISL_3376545	Italy/SIC-CQRC_2050769/2021	2021-07-14	Europe	Italy	Laboratorio CQRC	CQRC_QUALITY CONTROL CHEMICAL BIOLOGICAL RISK_AOOR Villa Sofia Cervello Palermo	Di Gaudio F. et al
EPI_ISL_3376551	Italy/SIC-CQRC_2050883/2021	2021-07-14	Europe	Italy	Laboratorio CQRC	CQRC_QUALITY CONTROL CHEMICAL BIOLOGICAL RISK_AOOR Villa Sofia Cervello Palermo	Di Gaudio F. et al
EPI_ISL_3376732	Italy/SIC-CQRC_2052459/2021	2021-07-15	Europe	Italy	Laboratorio CQRC	CQRC_QUALITY CONTROL CHEMICAL BIOLOGICAL RISK_AOOR Villa Sofia Cervello Palermo	Di Gaudio F. et al
EPI_ISL_3376550	Italy/SIC-CQRC_2052473/2021	2021-07-15	Europe	Italy	Laboratorio CQRC	CQRC_QUALITY CONTROL CHEMICAL BIOLOGICAL RISK_AOOR Villa Sofia Cervello Palermo	Di Gaudio F. et al
EPI_ISL_3376542	Italy/SIC-CQRC_2052491/2021	2021-07-15	Europe	Italy	Laboratorio CQRC	CQRC_QUALITY CONTROL CHEMICAL BIOLOGICAL RISK_AOOR Villa Sofia Cervello Palermo	Di Gaudio F. et al
EPI_ISL_3376484	Italy/SIC-CQRC_2052497/2021	2021-07-16	Europe	Italy	Laboratorio CQRC	CQRC_QUALITY CONTROL CHEMICAL BIOLOGICAL RISK_AOOR Villa Sofia Cervello Palermo	Di Gaudio F. et al
EPI_ISL_3376530	Italy/SIC-CQRC_2052597/2021	2021-07-15	Europe	Italy	Laboratorio CQRC	CQRC_QUALITY CONTROL CHEMICAL BIOLOGICAL RISK_AOOR Villa Sofia Cervello Palermo	Di Gaudio F. et al
EPI_ISL_3376481	Italy/SIC-CQRC_2052706/2021	2021-07-16	Europe	Italy	Laboratorio CQRC	CQRC_QUALITY CONTROL CHEMICAL BIOLOGICAL RISK_AOOR Villa Sofia Cervello Palermo	Di Gaudio F. et al
EPI_ISL_3376488	Italy/SIC-CQRC_2052728/2021	2021-07-16	Europe	Italy	Laboratorio CQRC	CQRC_QUALITY CONTROL CHEMICAL BIOLOGICAL RISK_AOOR Villa Sofia Cervello Palermo	Di Gaudio F. et al
EPI_ISL_3376512	Italy/SIC-CQRC_2052771/2021	2021-07-16	Europe	Italy	Laboratorio CQRC	CQRC_QUALITY CONTROL CHEMICAL BIOLOGICAL RISK_AOOR Villa Sofia Cervello Palermo	Di Gaudio F. et al
EPI_ISL_3376503	Italy/SIC-CQRC_2052784/2021	2021-07-16	Europe	Italy	Laboratorio CQRC	CQRC_QUALITY CONTROL CHEMICAL BIOLOGICAL RISK_AOOR Villa Sofia Cervello Palermo	Di Gaudio F. et al
EPI_ISL_3376507	Italy/SIC-CQRC_2052803/2021	2021-07-16	Europe	Italy	Laboratorio CQRC	CQRC_QUALITY CONTROL CHEMICAL BIOLOGICAL RISK_AOOR Villa Sofia Cervello Palermo	Di Gaudio F. et al
EPI_ISL_3376486	Italy/SIC-CQRC_2053148/2021	2021-07-16	Europe	Italy	Laboratorio CQRC	CQRC_QUALITY CONTROL CHEMICAL BIOLOGICAL RISK_AOOR Villa Sofia Cervello Palermo	Di Gaudio F. et al
EPI_ISL_3376531	Italy/SIC-CQRC_2053203/2021	2021-07-15	Europe	Italy	Laboratorio CQRC	CQRC_QUALITY CONTROL CHEMICAL BIOLOGICAL RISK_AOOR Villa Sofia Cervello Palermo	Di Gaudio F. et al
EPI_ISL_3376492	Italy/SIC-CQRC_2053420/2021	2021-07-16	Europe	Italy	Laboratorio CQRC	CQRC_QUALITY CONTROL CHEMICAL BIOLOGICAL RISK_AOOR Villa Sofia Cervello Palermo	Di Gaudio F. et al
EPI_ISL_3376573	Italy/SIC-CQRC_2053439/2021	2021-07-15	Europe	Italy	Laboratorio CQRC	CQRC_QUALITY CONTROL CHEMICAL BIOLOGICAL RISK_AOOR Villa Sofia Cervello Palermo	Di Gaudio F. et al
EPI_ISL_3376568	Italy/SIC-CQRC_2053452/2021	2021-07-15	Europe	Italy	Laboratorio CQRC	CQRC_QUALITY CONTROL CHEMICAL BIOLOGICAL RISK_AOOR Villa Sofia Cervello Palermo	Di Gaudio F. et al
EPI_ISL_3376495	Italy/SIC-CQRC_2053502/2021	2021-07-16	Europe	Italy	Laboratorio CQRC	CQRC_QUALITY CONTROL CHEMICAL BIOLOGICAL RISK_AOOR Villa Sofia Cervello Palermo	Di Gaudio F. et al
EPI_ISL_3376543	Italy/SIC-CQRC_2053541/2021	2021-07-15	Europe	Italy	Laboratorio CQRC	CQRC_QUALITY CONTROL CHEMICAL BIOLOGICAL RISK_AOOR Villa Sofia Cervello Palermo	Di Gaudio F. et al
EPI_ISL_3376534	Italy/SIC-CQRC_2053584/2021	2021-07-15	Europe	Italy	Laboratorio CQRC	CQRC_QUALITY CONTROL CHEMICAL BIOLOGICAL RISK_AOOR Villa Sofia Cervello Palermo	Di Gaudio F. et al
EPI_ISL_3376555	Italy/SIC-CQRC_2053945/2021	2021-07-15	Europe	Italy	Laboratorio CQRC	CQRC_QUALITY CONTROL CHEMICAL BIOLOGICAL RISK_AOOR Villa Sofia Cervello Palermo	Di Gaudio F. et al
EPI_ISL_3376548	Italy/SIC-CQRC_2053956/2021	2021-07-15	Europe	Italy	Laboratorio CQRC	CQRC_QUALITY CONTROL CHEMICAL BIOLOGICAL RISK_AOOR Villa Sofia Cervello Palermo	Di Gaudio F. et al
EPI_ISL_3376517	Italy/SIC-CQRC_2054030/2021	2021-07-15	Europe	Italy	Laboratorio CQRC	CQRC_QUALITY CONTROL CHEMICAL BIOLOGICAL RISK_AOOR Villa Sofia Cervello Palermo	Di Gaudio F. et al
EPI_ISL_3376502	Italy/SIC-CQRC_2054032/2021	2021-07-16	Europe	Italy	Laboratorio CQRC	CQRC_QUALITY CONTROL CHEMICAL BIOLOGICAL RISK_AOOR Villa Sofia Cervello Palermo	Di Gaudio F. et al
EPI_ISL_3376556	Italy/SIC-CQRC_2054488/2021	2021-07-15	Europe	Italy	Laboratorio CQRC	CQRC_QUALITY CONTROL CHEMICAL BIOLOGICAL RISK_AOOR Villa Sofia Cervello Palermo	Di Gaudio F. et al
EPI_ISL_3376733	Italy/SIC-CQRC_2054489/2021	2021-07-15	Europe	Italy	Laboratorio CQRC	CQRC_QUALITY CONTROL CHEMICAL BIOLOGICAL RISK_AOOR Villa Sofia Cervello Palermo	Di Gaudio F. et al
EPI_ISL_3376552	Italy/SIC-CQRC_2054493/2021	2021-07-15	Europe	Italy	Laboratorio CQRC	CQRC_QUALITY CONTROL CHEMICAL BIOLOGICAL RISK_AOOR Villa Sofia Cervello Palermo	Di Gaudio F. et al
EPI_ISL_3376557	Italy/SIC-CQRC_2054510/2021	2021-07-15	Europe	Italy	Laboratorio CQRC	CQRC_QUALITY CONTROL CHEMICAL BIOLOGICAL RISK_AOOR Villa Sofia Cervello Palermo	Di Gaudio F. et al
EPI_ISL_3376559	Italy/SIC-CQRC_2054524/2021	2021-07-15	Europe	Italy	Laboratorio CQRC	CQRC_QUALITY CONTROL CHEMICAL BIOLOGICAL RISK_AOOR Villa Sofia Cervello Palermo	Di Gaudio F. et al
EPI_ISL_3376533	Italy/SIC-CQRC_2054548/2021	2021-07-15	Europe	Italy	Laboratorio CQRC	CQRC_QUALITY CONTROL CHEMICAL BIOLOGICAL RISK_AOOR Villa Sofia Cervello Palermo	Di Gaudio F. et al
EPI_ISL_3376524	Italy/SIC-CQRC_2054568/2021	2021-07-15	Europe	Italy	Laboratorio CQRC	CQRC_QUALITY CONTROL CHEMICAL BIOLOGICAL RISK_AOOR Villa Sofia Cervello Palermo	Di Gaudio F. et al
EPI_ISL_3376529	Italy/SIC-CQRC_2054579/2021	2021-07-15	Europe	Italy	Laboratorio CQRC	CQRC_QUALITY CONTROL CHEMICAL BIOLOGICAL RISK_AOOR Villa Sofia Cervello Palermo	Di Gaudio F. et al
EPI_ISL_3376489	Italy/SIC-CQRC_2055277/2021	2021-07-16	Europe	Italy	Laboratorio CQRC	CQRC_QUALITY CONTROL CHEMICAL BIOLOGICAL RISK_AOOR Villa Sofia Cervello Palermo	Di Gaudio F. et al
EPI_ISL_3376490	Italy/SIC-CQRC_2055289/2021	2021-07-16	Europe	Italy	Laboratorio CQRC	CQRC_QUALITY CONTROL CHEMICAL BIOLOGICAL RISK_AOOR Villa Sofia Cervello Palermo	Di Gaudio F. et al
EPI_ISL_3376496	Italy/SIC-CQRC_2055293/2021	2021-07-16	Europe	Italy	Laboratorio CQRC	CQRC_QUALITY CONTROL CHEMICAL BIOLOGICAL RISK_AOOR Villa Sofia Cervello Palermo	Di Gaudio F. et al
EPI_ISL_3376499	Italy/SIC-CQRC_2055301/2021	2021-07-16	Europe	Italy	Laboratorio CQRC	CQRC_QUALITY CONTROL CHEMICAL BIOLOGICAL RISK_AOOR Villa Sofia Cervello Palermo	Di Gaudio F. et al
EPI_ISL_3376487	Italy/SIC-CQRC_2055303/2021	2021-07-16	Europe	Italy	Laboratorio CQRC	CQRC_QUALITY CONTROL CHEMICAL BIOLOGICAL RISK_AOOR Villa Sofia Cervello Palermo	Di Gaudio F. et al
EPI_ISL_3376509	Italy/SIC-CQRC_2055320/2021	2021-07-16	Europe	Italy	Laboratorio CQRC	CQRC_QUALITY CONTROL CHEMICAL BIOLOGICAL RISK_AOOR Villa Sofia Cervello Palermo	Di Gaudio F. et al
EPI_ISL_3376510	Italy/SIC-CQRC_2056322/2021	2021-07-16	Europe	Italy	Laboratorio CQRC	CQRC_QUALITY CONTROL CHEMICAL BIOLOGICAL RISK_AOOR Villa Sofia Cervello Palermo	Di Gaudio F. et al
EPI_ISL_3376511	Italy/SIC-CQRC_2056328/2021	2021-07-16	Europe	Italy	Laboratorio CQRC	CQRC_QUALITY CONTROL CHEMICAL BIOLOGICAL RISK_AOOR Villa Sofia Cervello Palermo	Di Gaudio F. et al
EPI_ISL_3376493	Italy/SIC-CQRC_2056337/2021	2021-07-16	Europe	Italy	Laboratorio CQRC	CQRC_QUALITY CONTROL CHEMICAL BIOLOGICAL RISK_AOOR Villa Sofia Cervello Palermo	Di Gaudio F. et al
EPI_ISL_3376494	Italy/SIC-CQRC_2056345/2021	2021-07-16	Europe	Italy	Laboratorio CQRC	CQRC_QUALITY CONTROL CHEMICAL BIOLOGICAL RISK_AOOR Villa Sofia Cervello Palermo	Di Gaudio F. et al
EPI_ISL_3376504	Italy/SIC-CQRC_2056356/2021	2021-07-16	Europe	Italy	Laboratorio CQRC	CQRC_QUALITY CONTROL CHEMICAL BIOLOGICAL RISK_AOOR Villa Sofia Cervello Palermo	Di Gaudio F. et al
EPI_ISL_3376501	Italy/SIC-CQRC_2056408/2021	2021-07-16	Europe	Italy	Laboratorio CQRC	CQRC_QUALITY CONTROL CHEMICAL BIOLOGICAL RISK_AOOR Villa Sofia Cervello Palermo	Di Gaudio F. et al
EPI_ISL_3376500	Italy/SIC-CQRC_2058341/2021	2021-07-16	Europe	Italy	Laboratorio CQRC	CQRC_QUALITY CONTROL CHEMICAL BIOLOGICAL RISK_AOOR Villa Sofia Cervello Palermo	Di Gaudio F. et al
EPI_ISL_3376485	Italy/SIC-CQRC_2058394/2021	2021-07-16	Europe	Italy	Laboratorio CQRC	CQRC_QUALITY CONTROL CHEMICAL BIOLOGICAL RISK_AOOR Villa Sofia Cervello Palermo	Di Gaudio F. et al
EPI_ISL_3376508	Italy/SIC-CQRC_2058681/2021	2021-07-16	Europe	Italy	Laboratorio CQRC	CQRC_QUALITY CONTROL CHEMICAL BIOLOGICAL RISK_AOOR Villa Sofia Cervello Palermo	Di Gaudio F. et al
EPI_ISL_3376483	Italy/SIC-CQRC_2058859/2021	2021-07-16	Europe	Italy	Laboratorio CQRC	CQRC_QUALITY CONTROL CHEMICAL BIOLOGICAL RISK_AOOR Villa Sofia Cervello Palermo	Di Gaudio F. et al
EPI_ISL_3376455	Italy/SIC-CQRC_2059367/2021	2021-07-17	Europe	Italy	Laboratorio CQRC	CQRC_QUALITY CONTROL CHEMICAL BIOLOGICAL RISK_AOOR Villa Sofia Cervello Palermo	Di Gaudio F. et al
EPI_ISL_3376066	Italy/SIC-CQRC_2061585/2021	2021-07-18	Europe	Italy	Laboratorio CQRC	CQRC_QUALITY CONTROL CHEMICAL BIOLOGICAL RISK_AOOR Villa Sofia Cervello Palermo	Di Gaudio F. et al
EPI_ISL_3376448	Italy/SIC-CQRC_2061658/2021	2021-07-18	Europe	Italy	Laboratorio CQRC	CQRC_QUALITY CONTROL CHEMICAL BIOLOGICAL RISK_AOOR Villa Sofia Cervello Palermo	Di Gaudio F. et al
EPI_ISL_3376139	Italy/SIC-CQRC_2061848/2021	2021-07-18	Europe	Italy	Laboratorio CQRC	CQRC_QUALITY CONTROL CHEMICAL BIOLOGICAL RISK_AOOR Villa Sofia Cervello Palermo	Di Gaudio F. et al
EPI_ISL_3376450	Italy/SIC-CQRC_2061868/2021	2021-07-18	Europe	Italy	Laboratorio CQRC	CQRC_QUALITY CONTROL CHEMICAL BIOLOGICAL RISK_AOOR Villa Sofia Cervello Palermo	Di Gaudio F. et al
EPI_ISL_3376463	Italy/SIC-CQRC_2061873/2021	2021-07-18	Europe	Italy	Laboratorio CQRC	CQRC_QUALITY CONTROL CHEMICAL BIOLOGICAL RISK_AOOR Villa Sofia Cervello Palermo	Di Gaudio F. et al
EPI_ISL_3376106	Italy/SIC-CQRC_2062048/2021	2021-07-18	Europe	Italy	Laboratorio CQRC	CQRC_QUALITY CONTROL CHEMICAL BIOLOGICAL RISK_AOOR Villa Sofia Cervello Palermo	Di Gaudio F. et al
EPI_ISL_3376434	Italy/SIC-CQRC_2063072/2021	2021-07-18	Europe	Italy	Laboratorio CQRC	CQRC_QUALITY CONTROL CHEMICAL BIOLOGICAL RISK_AOOR Villa Sofia Cervello Palermo	Di Gaudio F. et al
EPI_ISL_3376449	Italy/SIC-CQRC_2063617/2021	2021-07-18	Europe	Italy	Laboratorio CQRC	CQRC_QUALITY CONTROL CHEMICAL BIOLOGICAL RISK_AOOR Villa Sofia Cervello Palermo	Di Gaudio F. et al
EPI_ISL_3376470	Italy/SIC-CQRC_2067521/2021	2021-07-20	Europe	Italy	Laboratorio CQRC	CQRC_QUALITY CONTROL CHEMICAL BIOLOGICAL RISK_AOOR Villa Sofia Cervello Palermo	Di Gaudio F. et al
EPI_ISL_3376420	Italy/SIC-CQRC_2067914/2021	2021-07-20	Europe	Italy	Laboratorio CQRC	CQRC_QUALITY CONTROL CHEMICAL BIOLOGICAL RISK_AOOR Villa Sofia Cervello Palermo	Di Gaudio F. et al
EPI_ISL_3376418	Italy/SIC-CQRC_2068031/2021	2021-07-20	Europe	Italy	Laboratorio CQRC	CQRC_QUALITY CONTROL CHEMICAL BIOLOGICAL RISK_AOOR Villa Sofia Cervello Palermo	Di Gaudio F. et al
EPI_ISL_3376478	Italy/SIC-CQRC_2068110/2021	2021-07-20	Europe	Italy	Laboratorio CQRC	CQRC_QUALITY CONTROL CHEMICAL BIOLOGICAL RISK_AOOR Villa Sofia Cervello Palermo	Di Gaudio F. et al
EPI_ISL_3376466	Italy/SIC-CQRC_2070194/2021	2021-07-19	Europe	Italy	Laboratorio CQRC	CQRC_QUALITY CONTROL CHEMICAL BIOLOGICAL RISK_AOOR Villa Sofia Cervello Palermo	Di Gaudio F. et al
EPI_ISL_3376416	Italy/SIC-CQRC_2071300/2021	2021-07-20	Europe	Italy	Laboratorio CQRC	CQRC_QUALITY CONTROL CHEMICAL BIOLOGICAL RISK_AOOR Villa Sofia Cervello Palermo	Di Gaudio F. et al
EPI_ISL_3376415	Italy/SIC-CQRC_2074533/2021	2021-07-20	Europe	Italy	Laboratorio CQRC	CQRC_QUALITY CONTROL CHEMICAL BIOLOGICAL RISK_AOOR Villa Sofia Cervello Palermo	Di Gaudio F. et al
EPI_ISL_3376479	Italy/SIC-CQRC_2076436/2021	2021-07-20	Europe	Italy	Laboratorio CQRC	CQRC_QUALITY CONTROL CHEMICAL BIOLOGICAL RISK_AOOR Villa Sofia Cervello Palermo	Di Gaudio F. et al
EPI_ISL_3376135	Italy/SIC-CQRC_2076610/2021	2021-07-20	Europe	Italy	Laboratorio CQRC	CQRC_QUALITY CONTROL CHEMICAL BIOLOGICAL RISK_AOOR Villa Sofia Cervello Palermo	Di Gaudio F. et al
EPI_ISL_1942243	Italy/SIC-CQRC_21041291-II/2021	2021-04-30	Europe	Italy	CQRC_QUALITY CONTROL CHEMICAL BIOLOGICAL RISK_AOOR Villa Sofia Cervello Palermo	CQRC_QUALITY CONTROL CHEMICAL BIOLOGICAL RISK_AOOR Villa Sofia Cervello Palermo	Di Gaudio et al
EPI_ISL_2993718	Italy/SIC-CQRC_21057356/2021	2021-07-06	Europe	Italy	Laboratorio CQRC	CQRC_QUALITY CONTROL CHEMICAL BIOLOGICAL RISK_AOOR Villa Sofia Cervello Palermo	Di Gaudio F. et al
EPI_ISL_2993719	Italy/SIC-CQRC_21057357/2021	2021-04-06	Europe	Italy	Laboratorio CQRC	CQRC_QUALITY CONTROL CHEMICAL BIOLOGICAL RISK_AOOR Villa Sofia Cervello Palermo	Di Gaudio F. et al
EPI_ISL_2993715	Italy/SIC-CQRC_21057434/2021	2021-07-07	Europe	Italy	Laboratorio CQRC	CQRC_QUALITY CONTROL CHEMICAL BIOLOGICAL RISK_AOOR Villa Sofia Cervello Palermo	Di Gaudio F. et al
EPI_ISL_2993716	Italy/SIC-CQRC_21057435/2021	2021-07-07	Europe	Italy	Laboratorio CQRC	CQRC_QUALITY CONTROL CHEMICAL BIOLOGICAL RISK_AOOR Villa Sofia Cervello Palermo	Di Gaudio F. et al
EPI_ISL_2993714	Italy/SIC-CQRC_21057594/2021	2021-07-08	Europe	Italy	Laboratorio CQRC	CQRC_QUALITY CONTROL CHEMICAL BIOLOGICAL RISK_AOOR Villa Sofia Cervello Palermo	Di Gaudio F. et al
EPI_ISL_2993713	Italy/SIC-CQRC_21057596/2021	2021-07-08	Europe	Italy	Laboratorio CQRC	CQRC_QUALITY CONTROL CHEMICAL BIOLOGICAL RISK_AOOR Villa Sofia Cervello Palermo	Di Gaudio F. et al
EPI_ISL_2993698	Italy/SIC-CQRC_21057714/2021	2021-07-09	Europe	Italy	Laboratorio CQRC	CQRC_QUALITY CONTROL CHEMICAL BIOLOGICAL RISK_AOOR Villa Sofia Cervello Palermo	Di Gaudio F. et al
EPI_ISL_2993693	Italy/SIC-CQRC_21057715/2021	2021-07-09	Europe	Italy	Laboratorio CQRC	CQRC_QUALITY CONTROL CHEMICAL BIOLOGICAL RISK_AOOR Villa Sofia Cervello Palermo	Di Gaudio F. et al
EPI_ISL_2993702	Italy/SIC-CQRC_21057716/2021	2021-07-09	Europe	Italy	Laboratorio CQRC	CQRC_QUALITY CONTROL CHEMICAL BIOLOGICAL RISK_AOOR Villa Sofia Cervello Palermo	Di Gaudio F. et al
EPI_ISL_2993694	Italy/SIC-CQRC_21057717/2021	2021-07-09	Europe	Italy	Laboratorio CQRC	CQRC_QUALITY CONTROL CHEMICAL BIOLOGICAL RISK_AOOR Villa Sofia Cervello Palermo	Di Gaudio F. et al
EPI_ISL_2993705	Italy/SIC-CQRC_21057823/2021	2021-07-09	Europe	Italy	Laboratorio CQRC	CQRC_QUALITY CONTROL CHEMICAL BIOLOGICAL RISK_AOOR Villa Sofia Cervello Palermo	Di Gaudio F. et al
EPI_ISL_3376869	Italy/SIC-CQRC_21057885/2021	2021-07-10	Europe	Italy	Laboratorio CQRC	CQRC_QUALITY CONTROL CHEMICAL BIOLOGICAL RISK_AOOR Villa Sofia Cervello Palermo	Di Gaudio F. et al
EPI_ISL_3376856	Italy/SIC-CQRC_21057890/2021	2021-07-10	Europe	Italy	Laboratorio CQRC	CQRC_QUALITY CONTROL CHEMICAL BIOLOGICAL RISK_AOOR Villa Sofia Cervello Palermo	Di Gaudio F. et al
EPI_ISL_3376879	Italy/SIC-CQRC_21058064/2021	2021-07-11	Europe	Italy	Laboratorio CQRC	CQRC_QUALITY CONTROL CHEMICAL BIOLOGICAL RISK_AOOR Villa Sofia Cervello Palermo	Di Gaudio F. et al
EPI_ISL_3376812	Italy/SIC-CQRC_21058206/2021	2021-07-12	Europe	Italy	Laboratorio CQRC	CQRC_QUALITY CONTROL CHEMICAL BIOLOGICAL RISK_AOOR Villa Sofia Cervello Palermo	Di Gaudio F. et al
EPI_ISL_3376836	Italy/SIC-CQRC_21058210/2021	2021-07-14	Europe	Italy	Laboratorio CQRC	CQRC_QUALITY CONTROL CHEMICAL BIOLOGICAL RISK_AOOR Villa Sofia Cervello Palermo	Di Gaudio F. et al
EPI_ISL_3376795	Italy/SIC-CQRC_21058211/2021	2021-07-12	Europe	Italy	Laboratorio CQRC	CQRC_QUALITY CONTROL CHEMICAL BIOLOGICAL RISK_AOOR Villa Sofia Cervello Palermo	Di Gaudio F. et al
EPI_ISL_3376832	Italy/SIC-CQRC_21058212/2021	2021-07-12	Europe	Italy	Laboratorio CQRC	CQRC_QUALITY CONTROL CHEMICAL BIOLOGICAL RISK_AOOR Villa Sofia Cervello Palermo	Di Gaudio F. et al
EPI_ISL_3376799	Italy/SIC-CQRC_21058214/2021	2021-07-12	Europe	Italy	Laboratorio CQRC	CQRC_QUALITY CONTROL CHEMICAL BIOLOGICAL RISK_AOOR Villa Sofia Cervello Palermo	Di Gaudio F. et al
EPI_ISL_3376819	Italy/SIC-CQRC_21058215/2021	2021-07-12	Europe	Italy	Laboratorio CQRC	CQRC_QUALITY CONTROL CHEMICAL BIOLOGICAL RISK_AOOR Villa Sofia Cervello Palermo	Di Gaudio F. et al
EPI_ISL_3376805	Italy/SIC-CQRC_21058218/2021	2021-07-12	Europe	Italy	Laboratorio CQRC	CQRC_QUALITY CONTROL CHEMICAL BIOLOGICAL RISK_AOOR Villa Sofia Cervello Palermo	Di Gaudio F. et al
EPI_ISL_3376810	Italy/SIC-CQRC_21058224/2021	2021-07-12	Europe	Italy	Laboratorio CQRC	CQRC_QUALITY CONTROL CHEMICAL BIOLOGICAL RISK_AOOR Villa Sofia Cervello Palermo	Di Gaudio F. et al
EPI_ISL_3376813	Italy/SIC-CQRC_21058225/2021	2021-07-12	Europe	Italy	Laboratorio CQRC	CQRC_QUALITY CONTROL CHEMICAL BIOLOGICAL RISK_AOOR Villa Sofia Cervello Palermo	Di Gaudio F. et al
EPI_ISL_3376789	Italy/SIC-CQRC_21058227/2021	2021-07-12	Europe	Italy	Laboratorio CQRC	CQRC_QUALITY CONTROL CHEMICAL BIOLOGICAL RISK_AOOR Villa Sofia Cervello Palermo	Di Gaudio F. et al
EPI_ISL_3376790	Italy/SIC-CQRC_21058228/2021	2021-07-12	Europe	Italy	Laboratorio CQRC	CQRC_QUALITY CONTROL CHEMICAL BIOLOGICAL RISK_AOOR Villa Sofia Cervello Palermo	Di Gaudio F. et al
EPI_ISL_3376782	Italy/SIC-CQRC_21058292/2021	2021-07-13	Europe	Italy	Laboratorio CQRC	CQRC_QUALITY CONTROL CHEMICAL BIOLOGICAL RISK_AOOR Villa Sofia Cervello Palermo	Di Gaudio F. et al
EPI_ISL_3376814	Italy/SIC-CQRC_21058293/2021	2021-07-13	Europe	Italy	Laboratorio CQRC	CQRC_QUALITY CONTROL CHEMICAL BIOLOGICAL RISK_AOOR Villa Sofia Cervello Palermo	Di Gaudio F. et al
EPI_ISL_3376547	Italy/SIC-CQRC_21058475/2021	2021-07-14	Europe	Italy	Laboratorio CQRC	CQRC_QUALITY CONTROL CHEMICAL BIOLOGICAL RISK_AOOR Villa Sofia Cervello Palermo	Di Gaudio F. et al
EPI_ISL_3376562	Italy/SIC-CQRC_21058625/2021	2021-07-15	Europe	Italy	Laboratorio CQRC	CQRC_QUALITY CONTROL CHEMICAL BIOLOGICAL RISK_AOOR Villa Sofia Cervello Palermo	Di Gaudio F. et al
EPI_ISL_3376558	Italy/SIC-CQRC_21058626/2021	2021-07-15	Europe	Italy	Laboratorio CQRC	CQRC_QUALITY CONTROL CHEMICAL BIOLOGICAL RISK_AOOR Villa Sofia Cervello Palermo	Di Gaudio F. et al
EPI_ISL_3376553	Italy/SIC-CQRC_21058627/2021	2021-07-15	Europe	Italy	Laboratorio CQRC	CQRC_QUALITY CONTROL CHEMICAL BIOLOGICAL RISK_AOOR Villa Sofia Cervello Palermo	Di Gaudio F. et al
EPI_ISL_3376574	Italy/SIC-CQRC_21058628/2021	2021-07-15	Europe	Italy	Laboratorio CQRC	CQRC_QUALITY CONTROL CHEMICAL BIOLOGICAL RISK_AOOR Villa Sofia Cervello Palermo	Di Gaudio F. et al
EPI_ISL_3376522	Italy/SIC-CQRC_21058629/2021	2021-07-15	Europe	Italy	Laboratorio CQRC	CQRC_QUALITY CONTROL CHEMICAL BIOLOGICAL RISK_AOOR Villa Sofia Cervello Palermo	Di Gaudio F. et al
EPI_ISL_3376564	Italy/SIC-CQRC_21058630/2021	2021-07-15	Europe	Italy	Laboratorio CQRC	CQRC_QUALITY CONTROL CHEMICAL BIOLOGICAL RISK_AOOR Villa Sofia Cervello Palermo	Di Gaudio F. et al
EPI_ISL_3376549	Italy/SIC-CQRC_21058631/2021	2021-07-15	Europe	Italy	Laboratorio CQRC	CQRC_QUALITY CONTROL CHEMICAL BIOLOGICAL RISK_AOOR Villa Sofia Cervello Palermo	Di Gaudio F. et al
EPI_ISL_3376544	Italy/SIC-CQRC_21058633/2021	2021-07-15	Europe	Italy	Laboratorio CQRC	CQRC_QUALITY CONTROL CHEMICAL BIOLOGICAL RISK_AOOR Villa Sofia Cervello Palermo	Di Gaudio F. et al
EPI_ISL_3376539	Italy/SIC-CQRC_21058634/2021	2021-07-15	Europe	Italy	Laboratorio CQRC	CQRC_QUALITY CONTROL CHEMICAL BIOLOGICAL RISK_AOOR Villa Sofia Cervello Palermo	Di Gaudio F. et al
EPI_ISL_3376540	Italy/SIC-CQRC_21058636/2021	2021-07-15	Europe	Italy	Laboratorio CQRC	CQRC_QUALITY CONTROL CHEMICAL BIOLOGICAL RISK_AOOR Villa Sofia Cervello Palermo	Di Gaudio F. et al
EPI_ISL_3376532	Italy/SIC-CQRC_21058640/2021	2021-07-15	Europe	Italy	Laboratorio CQRC	CQRC_QUALITY CONTROL CHEMICAL BIOLOGICAL RISK_AOOR Villa Sofia Cervello Palermo	Di Gaudio F. et al
EPI_ISL_3376826	Italy/SIC-CQRC_21058752/2021	2021-07-15	Europe	Italy	Laboratorio CQRC	CQRC_QUALITY CONTROL CHEMICAL BIOLOGICAL RISK_AOOR Villa Sofia Cervello Palermo	Di Gaudio F. et al
EPI_ISL_3376578	Italy/SIC-CQRC_21058990/2021	2021-07-16	Europe	Italy	Laboratorio CQRC	CQRC_QUALITY CONTROL CHEMICAL BIOLOGICAL RISK_AOOR Villa Sofia Cervello Palermo	Di Gaudio F. et al
EPI_ISL_3376528	Italy/SIC-CQRC_21058991/2021	2021-07-15	Europe	Italy	Laboratorio CQRC	CQRC_QUALITY CONTROL CHEMICAL BIOLOGICAL RISK_AOOR Villa Sofia Cervello Palermo	Di Gaudio F. et al
EPI_ISL_3376536	Italy/SIC-CQRC_21058992/2021	2021-07-16	Europe	Italy	Laboratorio CQRC	CQRC_QUALITY CONTROL CHEMICAL BIOLOGICAL RISK_AOOR Villa Sofia Cervello Palermo	Di Gaudio F. et al
EPI_ISL_3376572	Italy/SIC-CQRC_21058994/2021	2021-07-16	Europe	Italy	Laboratorio CQRC	CQRC_QUALITY CONTROL CHEMICAL BIOLOGICAL RISK_AOOR Villa Sofia Cervello Palermo	Di Gaudio F. et al
EPI_ISL_3376480	Italy/SIC-CQRC_3421059508/2021	2021-07-19	Europe	Italy	Laboratorio CQRC	CQRC_QUALITY CONTROL CHEMICAL BIOLOGICAL RISK_AOOR Villa Sofia Cervello Palermo	Di Gaudio F. et al
EPI_ISL_3376474	Italy/SIC-CQRC_3421059655/2021	2021-07-19	Europe	Italy	Laboratorio CQRC	CQRC_QUALITY CONTROL CHEMICAL BIOLOGICAL RISK_AOOR Villa Sofia Cervello Palermo	Di Gaudio F. et al
EPI_ISL_3376120	Italy/SIC-CQRC_3421059684/2021	2021-07-19	Europe	Italy	Laboratorio CQRC	CQRC_QUALITY CONTROL CHEMICAL BIOLOGICAL RISK_AOOR Villa Sofia Cervello Palermo	Di Gaudio F. et al
EPI_ISL_3076732	Italy/SIC-EHPI-01/2021	2021-07-20	Europe	Italy	ANALAB	EHPI lab Università di catania	Musso NIcolò et al
EPI_ISL_856900	Italy/SIC-ISS-3779/2020	2020-03-08	Europe	Italy	Department of Infectious Diseases, Istituto Superiore di Sanità, Roma, Italy; AOUP V. Emanuele di Catania, P.O. Gaspare Rodolico, Catania, Italy	Virology Laboratory, Scientific Department, Army Medical Center	Paola Stefanelli et al
EPI_ISL_856901	Italy/SIC-ISS-3784/2020	2020-03-08	Europe	Italy	Department of Infectious Diseases, Istituto Superiore di Sanità, Roma, Italy; AOUP V. Emanuele di Catania, P.O. Gaspare Rodolico, Catania, Italy	Virology Laboratory, Scientific Department, Army Medical Center	Paola Stefanelli et al
EPI_ISL_910331	Italy/SIC-ISS-6509/2020	2020-12-12	Europe	Italy	Department of Infectious Diseases, Istituto Superiore di Sanità, Rome, Italy; AOUP Paolo Giaccone, Palermo, Italy	Istituto Superiore di Sanità (ISS)	Paola Stefanelli et al
EPI_ISL_910332	Italy/SIC-ISS-6527/2020	2020-12-04	Europe	Italy	Department of Infectious Diseases, Istituto Superiore di Sanità, Rome, Italy; AOUP Paolo Giaccone, Palermo, Italy	Istituto Superiore di Sanità (ISS)	Paola Stefanelli et al
EPI_ISL_1198918	Italy/SIC-ISS-7330/2021	2021-02-01	Europe	Italy	Department of Infectious Diseases, Istituto Superiore di Sanità, Rome, Italy; L.C. Laboratori Campisi s.r.l., Siracusa, Sicily, Italy	Istituto Superiore di Sanità (ISS)	Paola Stefanelli et al
EPI_ISL_1199386	Italy/SIC-ISS-7332/2021	2021-02-02	Europe	Italy	Department of Infectious Diseases, Istituto Superiore di Sanità, Rome, Italy; L.C. Laboratori Campisi s.r.l., Siracusa, Sicily, Italy	Istituto Superiore di Sanità (ISS)	Paola Stefanelli et al
EPI_ISL_1199633	Italy/SIC-ISS-7334/2021	2021-02-03	Europe	Italy	Department of Infectious Diseases, Istituto Superiore di Sanità, Rome, Italy; L.C. Laboratori Campisi s.r.l., Siracusa, Sicily, Italy	Istituto Superiore di Sanità (ISS)	Paola Stefanelli et al
EPI_ISL_849763	Italy/SIC-IZS-2274/2021	2021-01-09	Europe	Italy	Molecular Biology, IZS Sicilia	Molecular Biology, IZS Sicilia	Reale et al
EPI_ISL_582692	Italy/SIC-IZSBM169-56/2020	2020-06	Europe	Italy	Laboratorio di Riferimento Regionale della Sicilia Occidentale per l'Emergenza COVID-19	Istituto Zooprofilattico Sperimentale della Sicilia	Tramuto Fabio et al
EPI_ISL_582810	Italy/SIC-IZSBM169-59/2020	2020-06	Europe	Italy	Laboratorio di Riferimento Regionale della Sicilia Occidentale per l'Emergenza COVID-19	Istituto Zooprofilattico Sperimentale della Sicilia	Tramuto Fabio et al
EPI_ISL_582811	Italy/SIC-IZSBM169-60/2020	2020-06	Europe	Italy	Laboratorio di Riferimento Regionale della Sicilia Occidentale per l'Emergenza COVID-19	Istituto Zooprofilattico Sperimentale della Sicilia	Tramuto Fabio et al
EPI_ISL_582833	Italy/SIC-IZSBM169-64/2020	2020-06	Europe	Italy	Laboratorio di Riferimento Regionale della Sicilia Occidentale per l'Emergenza COVID-19	Istituto Zooprofilattico Sperimentale della Sicilia	Tramuto Fabio et al
EPI_ISL_582767	Italy/SIC-IZSBM169-66/2020	2020-06	Europe	Italy	Laboratorio di Riferimento Regionale della Sicilia Occidentale per l'Emergenza COVID-19	Istituto Zooprofilattico Sperimentale della Sicilia	Tramuto Fabio et al
EPI_ISL_582693	Italy/SIC-IZSBM169-70/2020	2020-06	Europe	Italy	Laboratorio di Riferimento Regionale della Sicilia Occidentale per l'Emergenza COVID-19	Istituto Zooprofilattico Sperimentale della Sicilia	Tramuto Fabio et al
EPI_ISL_582694	Italy/SIC-IZSBM169-76/2020	2020-06	Europe	Italy	Laboratorio di Riferimento Regionale della Sicilia Occidentale per l'Emergenza COVID-19	Istituto Zooprofilattico Sperimentale della Sicilia	Tramuto Fabio et al
EPI_ISL_582846	Italy/SIC-IZSBM193-67/2020	2020-06	Europe	Italy	Laboratorio di Riferimento Regionale della Sicilia Occidentale per l'Emergenza COVID-19	Istituto Zooprofilattico Sperimentale della Sicilia	Tramuto Fabio et al
EPI_ISL_582845	Italy/SIC-IZSBM193-69/2020	2020-06	Europe	Italy	Laboratorio di Riferimento Regionale della Sicilia Occidentale per l'Emergenza COVID-19	Istituto Zooprofilattico Sperimentale della Sicilia	Tramuto Fabio et al
EPI_ISL_582849	Italy/SIC-IZSBM193-72/2020	2020-06	Europe	Italy	Laboratorio di Riferimento Regionale della Sicilia Occidentale per l'Emergenza COVID-19	Istituto Zooprofilattico Sperimentale della Sicilia	Tramuto Fabio et al
EPI_ISL_582850	Italy/SIC-IZSBM193-85/2020	2020-06	Europe	Italy	Laboratorio di Riferimento Regionale della Sicilia Occidentale per l'Emergenza COVID-19	Istituto Zooprofilattico Sperimentale della Sicilia	Tramuto Fabio et al
EPI_ISL_582842	Italy/SIC-IZSBM193-88/2020	2020-06	Europe	Italy	Laboratorio di Riferimento Regionale della Sicilia Occidentale per l'Emergenza COVID-19	Istituto Zooprofilattico Sperimentale della Sicilia	Tramuto Fabio et al
EPI_ISL_582848	Italy/SIC-IZSBM194-11/2020	2020-06	Europe	Italy	Laboratorio di Riferimento Regionale della Sicilia Occidentale per l'Emergenza COVID-19	Istituto Zooprofilattico Sperimentale della Sicilia	Tramuto Fabio et al
EPI_ISL_582847	Italy/SIC-IZSBM194-48/2020	2020-06	Europe	Italy	Laboratorio di Riferimento Regionale della Sicilia Occidentale per l'Emergenza COVID-19	Istituto Zooprofilattico Sperimentale della Sicilia	Tramuto Fabio et al
EPI_ISL_1154890	Italy/SIC-IZSBM858-29/2021	2021-02-03	Europe	Italy	Area Biologia Molecolare - Istituto Zooprofilattico Sperimentale della Sicilia	Area Biologia Molecolare - Istituto Zooprofilattico Sperimentale della Sicilia	REALE Stefano et al
EPI_ISL_1154361	Italy/SIC-IZSBM859-23/2021	2021-02-03	Europe	Italy	Area Biologia Molecolare - Istituto Zooprofilattico Sperimentale della Sicilia	Area Biologia Molecolare - Istituto Zooprofilattico Sperimentale della Sicilia	REALE Stefano et al
EPI_ISL_1120120	Italy/SIC-PA-IZSBM858-4/2021	2021-02-21	Europe	Italy	Area Biologia Molecolare - Istituto Zooprofilattico Sperimentale della Sicilia	Area Biologia Molecolare - Istituto Zooprofilattico Sperimentale della Sicilia	REALE Stefano et al
EPI_ISL_1386234	Italy/SIC-PA-IZSBM975-64/2021	2021-03-18	Europe	Italy	Area Biologia Molecolare Istituto Zooprofilattico Sperimentale della Sicilia	Area Biologia Molecolare Istituto Zooprofilattico Sperimentale della Sicilia	REALE Stefano et al
EPI_ISL_1803231	Italy/SIC-Palermo-CQRC-21037184/2021	2021-04-20	Europe	Italy	CQRC_QUALITY CONTROL CHEMICAL BIOLOGICAL RISK_AOOR Villa Sofia Cervello Palermo	CQRC_QUALITY CONTROL CHEMICAL BIOLOGICAL RISK_AOOR Villa Sofia Cervello Palermo	Di Gaudio et al
EPI_ISL_1803232	Italy/SIC-Palermo-CQRC-21037187/2021	2021-04-20	Europe	Italy	CQRC_QUALITY CONTROL CHEMICAL BIOLOGICAL RISK_AOOR Villa Sofia Cervello Palermo	CQRC_QUALITY CONTROL CHEMICAL BIOLOGICAL RISK_AOOR Villa Sofia Cervello Palermo	Di Gaudio et al
EPI_ISL_1803233	Italy/SIC-Palermo-CQRC-21037188/2021	2021-04-20	Europe	Italy	CQRC_QUALITY CONTROL CHEMICAL BIOLOGICAL RISK_AOOR Villa Sofia Cervello Palermo	CQRC_QUALITY CONTROL CHEMICAL BIOLOGICAL RISK_AOOR Villa Sofia Cervello Palermo	Di Gaudio et al
EPI_ISL_1803239	Italy/SIC-Palermo-CQRC-21037193/2021	2021-04-20	Europe	Italy	CQRC_QUALITY CONTROL CHEMICAL BIOLOGICAL RISK_AOOR Villa Sofia Cervello Palermo	CQRC_QUALITY CONTROL CHEMICAL BIOLOGICAL RISK_AOOR Villa Sofia Cervello Palermo	Di Gaudio et al
EPI_ISL_1803244	Italy/SIC-Palermo-CQRC-21037196/2021	2021-04-20	Europe	Italy	CQRC_QUALITY CONTROL CHEMICAL BIOLOGICAL RISK_AOOR Villa Sofia Cervello Palermo	CQRC_QUALITY CONTROL CHEMICAL BIOLOGICAL RISK_AOOR Villa Sofia Cervello Palermo	Di Gaudio et al
EPI_ISL_1803245	Italy/SIC-Palermo-CQRC-21037197/2021	2021-04-20	Europe	Italy	CQRC_QUALITY CONTROL CHEMICAL BIOLOGICAL RISK_AOOR Villa Sofia Cervello Palermo	CQRC_QUALITY CONTROL CHEMICAL BIOLOGICAL RISK_AOOR Villa Sofia Cervello Palermo	Di Gaudio et al
EPI_ISL_1803246	Italy/SIC-Palermo-CQRC-21037198/2021	2021-04-20	Europe	Italy	CQRC_QUALITY CONTROL CHEMICAL BIOLOGICAL RISK_AOOR Villa Sofia Cervello Palermo	CQRC_QUALITY CONTROL CHEMICAL BIOLOGICAL RISK_AOOR Villa Sofia Cervello Palermo	Di Gaudio et al
EPI_ISL_1803249	Italy/SIC-Palermo-CQRC-21037200/2021	2021-04-20	Europe	Italy	CQRC_QUALITY CONTROL CHEMICAL BIOLOGICAL RISK_AOOR Villa Sofia Cervello Palermo	CQRC_QUALITY CONTROL CHEMICAL BIOLOGICAL RISK_AOOR Villa Sofia Cervello Palermo	Di Gaudio et al
EPI_ISL_1803251	Italy/SIC-Palermo-CQRC-21037201/2021	2021-04-20	Europe	Italy	CQRC_QUALITY CONTROL CHEMICAL BIOLOGICAL RISK_AOOR Villa Sofia Cervello Palermo	CQRC_QUALITY CONTROL CHEMICAL BIOLOGICAL RISK_AOOR Villa Sofia Cervello Palermo	Di Gaudio et al
EPI_ISL_1803254	Italy/SIC-Palermo-CQRC-21037203/2021	2021-04-20	Europe	Italy	CQRC_QUALITY CONTROL CHEMICAL BIOLOGICAL RISK_AOOR Villa Sofia Cervello Palermo	CQRC_QUALITY CONTROL CHEMICAL BIOLOGICAL RISK_AOOR Villa Sofia Cervello Palermo	Di Gaudio et al
EPI_ISL_1803255	Italy/SIC-Palermo-CQRC-21037204/2021	2021-04-20	Europe	Italy	CQRC_QUALITY CONTROL CHEMICAL BIOLOGICAL RISK_AOOR Villa Sofia Cervello Palermo	CQRC_QUALITY CONTROL CHEMICAL BIOLOGICAL RISK_AOOR Villa Sofia Cervello Palermo	Di Gaudio et al
EPI_ISL_1803257	Italy/SIC-Palermo-CQRC-21037206/2021	2021-04-20	Europe	Italy	CQRC_QUALITY CONTROL CHEMICAL BIOLOGICAL RISK_AOOR Villa Sofia Cervello Palermo	CQRC_QUALITY CONTROL CHEMICAL BIOLOGICAL RISK_AOOR Villa Sofia Cervello Palermo	Di Gaudio et al
EPI_ISL_1803272	Italy/SIC-Palermo-CQRC-21037207/2021	2021-04-20	Europe	Italy	CQRC_QUALITY CONTROL CHEMICAL BIOLOGICAL RISK_AOOR Villa Sofia Cervello Palermo	CQRC_QUALITY CONTROL CHEMICAL BIOLOGICAL RISK_AOOR Villa Sofia Cervello Palermo	Di Gaudio et al
EPI_ISL_1803258	Italy/SIC-Palermo-CQRC-21037322/2021	2021-04-20	Europe	Italy	CQRC_QUALITY CONTROL CHEMICAL BIOLOGICAL RISK_AOOR Villa Sofia Cervello Palermo	CQRC_QUALITY CONTROL CHEMICAL BIOLOGICAL RISK_AOOR Villa Sofia Cervello Palermo	Di Gaudio et al
EPI_ISL_1803261	Italy/SIC-Palermo-CQRC-21037324/2021	2021-04-20	Europe	Italy	CQRC_QUALITY CONTROL CHEMICAL BIOLOGICAL RISK_AOOR Villa Sofia Cervello Palermo	CQRC_QUALITY CONTROL CHEMICAL BIOLOGICAL RISK_AOOR Villa Sofia Cervello Palermo	Di Gaudio et al
EPI_ISL_1803262	Italy/SIC-Palermo-CQRC-21037325/2021	2021-04-20	Europe	Italy	CQRC_QUALITY CONTROL CHEMICAL BIOLOGICAL RISK_AOOR Villa Sofia Cervello Palermo	CQRC_QUALITY CONTROL CHEMICAL BIOLOGICAL RISK_AOOR Villa Sofia Cervello Palermo	Di Gaudio et al
EPI_ISL_1803269	Italy/SIC-Palermo-CQRC-21037330/2021	2021-04-20	Europe	Italy	CQRC_QUALITY CONTROL CHEMICAL BIOLOGICAL RISK_AOOR Villa Sofia Cervello Palermo	CQRC_QUALITY CONTROL CHEMICAL BIOLOGICAL RISK_AOOR Villa Sofia Cervello Palermo	Di Gaudio et al
EPI_ISL_1803274	Italy/SIC-Palermo-CQRC-21037333/2021	2021-04-20	Europe	Italy	CQRC_QUALITY CONTROL CHEMICAL BIOLOGICAL RISK_AOOR Villa Sofia Cervello Palermo	CQRC_QUALITY CONTROL CHEMICAL BIOLOGICAL RISK_AOOR Villa Sofia Cervello Palermo	Di Gaudio et al
EPI_ISL_1803275	Italy/SIC-Palermo-CQRC-21037334/2021	2021-04-20	Europe	Italy	CQRC_QUALITY CONTROL CHEMICAL BIOLOGICAL RISK_AOOR Villa Sofia Cervello Palermo	CQRC_QUALITY CONTROL CHEMICAL BIOLOGICAL RISK_AOOR Villa Sofia Cervello Palermo	Di Gaudio et al
EPI_ISL_1803278	Italy/SIC-Palermo-CQRC-21037337/2021	2021-04-20	Europe	Italy	CQRC_QUALITY CONTROL CHEMICAL BIOLOGICAL RISK_AOOR Villa Sofia Cervello Palermo	CQRC_QUALITY CONTROL CHEMICAL BIOLOGICAL RISK_AOOR Villa Sofia Cervello Palermo	Di Gaudio et al
EPI_ISL_1803282	Italy/SIC-Palermo-CQRC-21037339/2021	2021-04-20	Europe	Italy	CQRC_QUALITY CONTROL CHEMICAL BIOLOGICAL RISK_AOOR Villa Sofia Cervello Palermo	CQRC_QUALITY CONTROL CHEMICAL BIOLOGICAL RISK_AOOR Villa Sofia Cervello Palermo	Di Gaudio et al
EPI_ISL_1803284	Italy/SIC-Palermo-CQRC-21037340/2021	2021-04-20	Europe	Italy	CQRC_QUALITY CONTROL CHEMICAL BIOLOGICAL RISK_AOOR Villa Sofia Cervello Palermo	CQRC_QUALITY CONTROL CHEMICAL BIOLOGICAL RISK_AOOR Villa Sofia Cervello Palermo	Di Gaudio et al
EPI_ISL_1803286	Italy/SIC-Palermo-CQRC-21037341/2021	2021-04-20	Europe	Italy	CQRC_QUALITY CONTROL CHEMICAL BIOLOGICAL RISK_AOOR Villa Sofia Cervello Palermo	CQRC_QUALITY CONTROL CHEMICAL BIOLOGICAL RISK_AOOR Villa Sofia Cervello Palermo	Di Gaudio et al
EPI_ISL_1803288	Italy/SIC-Palermo-CQRC-21037342/2021	2021-04-20	Europe	Italy	CQRC_QUALITY CONTROL CHEMICAL BIOLOGICAL RISK_AOOR Villa Sofia Cervello Palermo	CQRC_QUALITY CONTROL CHEMICAL BIOLOGICAL RISK_AOOR Villa Sofia Cervello Palermo	Di Gaudio et al
EPI_ISL_1803291	Italy/SIC-Palermo-CQRC-21037344/2021	2021-04-20	Europe	Italy	CQRC_QUALITY CONTROL CHEMICAL BIOLOGICAL RISK_AOOR Villa Sofia Cervello Palermo	CQRC_QUALITY CONTROL CHEMICAL BIOLOGICAL RISK_AOOR Villa Sofia Cervello Palermo	Di Gaudio et al
EPI_ISL_1803294	Italy/SIC-Palermo-CQRC-21037345/2021	2021-04-20	Europe	Italy	CQRC_QUALITY CONTROL CHEMICAL BIOLOGICAL RISK_AOOR Villa Sofia Cervello Palermo	CQRC_QUALITY CONTROL CHEMICAL BIOLOGICAL RISK_AOOR Villa Sofia Cervello Palermo	Di Gaudio et al
EPI_ISL_2642158	Italy/SIC-UNICT-02/2021	2021-05-11	Europe	Italy	AOU Policlinico " G. Rodolico- S. Marco" PO Rodolico	AOU Policlinico " G. Rodolico- S. Marco" PO Rodolico and BIOMETEC department UNICT	Stefani et al
EPI_ISL_2642542	Italy/SIC-UNICT-04/2021	2021-05-11	Europe	Italy	AOU Policlinico "G. Rodolico-S. Marco", P.O. "G. Rodolico"	AOU Policlinico "G. Rodolico-S. Marco", P.O. "G. Rodolico"	Stefani et al
EPI_ISL_2642545	Italy/SIC-UNICT-05/2021	2021-05-11	Europe	Italy	AOP Policlinico " G. Rodolico- S. Marco" PO Rodolico Catania	AOP Policlinico " G. Rodolico- S. Marco" PO Rodolico Catania and BIOMETEC UNICT	Stefani et al
EPI_ISL_2642549	Italy/SIC-UNICT-07/2021	2021-05-11	Europe	Italy	AOP Policlinico " G. Rodolico- S. Marco" PO Rodolico Catania	AOP Policlinico " G. Rodolico- S. Marco" PO Rodolico Catania and BIOMETEC UNICT	Stefani et al
EPI_ISL_2642550	Italy/SIC-UNICT-08/2021	2021-05-04	Europe	Italy	AOP Policlinico " G. Rodolico- S. Marco" PO Rodolico Catania	AOP Policlinico " G. Rodolico- S. Marco" PO Rodolico Catania and BIOMETEC UNICT	Stefani et al
EPI_ISL_2642551	Italy/SIC-UNICT-09/2021	2021-05-05	Europe	Italy	AOP Policlinico " G. Rodolico- S. Marco" PO Rodolico Catania	AOP Policlinico " G. Rodolico- S. Marco" PO Rodolico Catania and BIOMETEC UNICT	Stefani et al
EPI_ISL_2642552	Italy/SIC-UNICT-10/2021	2021-05-12	Europe	Italy	Laboratorio "L.C. Campisi" Avola	AOU Policlinico "G. Rodolico-S. Marco", P.O. "G. Rodolico"	Stefani et al
EPI_ISL_2642654	Italy/SIC-UNICT-11/2021	2021-05-12	Europe	Italy	AOP Policlinico " G. Rodolico- S. Marco" PO Rodolico Catania	AOP Policlinico " G. Rodolico- S. Marco" PO Rodolico Catania and BIOMETEC UNICT	Stefani et al
EPI_ISL_2642898	Italy/SIC-UNICT-12/2021	2021-05-15	Europe	Italy	AOP Policlinico " G. Rodolico- S. Marco" PO Rodolico Catania	AOP Policlinico " G. Rodolico- S. Marco" PO Rodolico Catania and BIOMETEC UNICT	Stefani et al
EPI_ISL_2643119	Italy/SIC-UNICT-13/2021	2021-05-12	Europe	Italy	Laboratorio “L.C. Campisi” Avola (Siracusa)	AOU Policlinico "G. Rodolico-S. Marco", P.O. "G. Rodolico"	Stefani et al
EPI_ISL_2643671	Italy/SIC-UNICT-14/2021	2021-05-12	Europe	Italy	AOU Policlinico "G. Rodolico-S. Marco", P.O. "G. Rodolico"	AOU Policlinico "G. Rodolico-S. Marco", P.O. "G. Rodolico"	Stefani et al
EPI_ISL_2651236	Italy/SIC-UNICT-15/2021	2021-05-27	Europe	Italy	AOU Policlinico "G. Rodolico- S. Marco" PO G. Rodolico	AOU Policlinico "G. Rodolico- S. Marco" PO G. Rodolico and Biometec UNICT	Stefani et al
EPI_ISL_2651239	Italy/SIC-UNICT-16/2021	2021-05-27	Europe	Italy	AOU Policlinico "G. Rodolico- S. Marco" PO G. Rodolico	AOU Policlinico "G. Rodolico- S. Marco" PO G. Rodolico and Biometec UNICT	Stefani et al
EPI_ISL_2651238	Italy/SIC-UNICT-17/2021	2021-05-27	Europe	Italy	OSPEDALE "Giovanni Paolo II"	AOU Policlinico "G. Rodolico- S. Marco" PO G. Rodolico and Biometec UNICT	Stefani et al
EPI_ISL_2812982	Italy/SIC-UNICT-35/2021	2021-06-16	Europe	Italy	L. C. Laboratori Campisi Group	AOU Polclinico "G Rodolico-S.Marco" PO Rodolico and BIOMETEC UNICT CATANIA	STEFANI AND GUIDO SCALIA et al
EPI_ISL_2812983	Italy/SIC-UNICT-36/2021	2021-06-16	Europe	Italy	L. C. Laboratori Campisi Group	AOU Polclinico "G Rodolico-S.Marco" PO Rodolico and BIOMETEC UNICT CATANIA	STEFANI AND GUIDO SCALIA et al
EPI_ISL_2814168	Italy/SIC-UNICT-37/2021	2021-06-16	Europe	Italy	L. C. Laboratori Campisi Group	AOU Polclinico "G Rodolico-S.Marco" PO Rodolico and BIOMETEC UNICT CATANIA	STEFANI AND GUIDO SCALIA et al
EPI_ISL_2924059	Italy/SIC-UNICT-38/2021	2021-06-23	Europe	Italy	P.O. Cannizzaro	AOU Polclinico "G Rodolico-S.Marco" PO Rodolico and BIOMETEC UNICT CATANIA	STEFANI AND SCALIA et al
EPI_ISL_2924060	Italy/SIC-UNICT-39/2021	2021-06-23	Europe	Italy	P.O. Cannizzaro	AOU Polclinico "G Rodolico-S.Marco" PO Rodolico and BIOMETEC UNICT CATANIA	STEFANI AND SCALIA et al
EPI_ISL_2924138	Italy/SIC-UNICT-40/2021	2021-06-23	Europe	Italy	AOU Polclinico "G Rodolico-S.Marco" PO Rodolico Catania	AOU Polclinico "G Rodolico-S.Marco" PO Rodolico and BIOMETEC UNICT CATANIA	STEFANI AND SCALIA et al
EPI_ISL_2924140	Italy/SIC-UNICT-41/2021	2021-06-28	Europe	Italy	AOU Polclinico "G Rodolico-S.Marco" PO Rodolico CATANIA	AOU Polclinico "G Rodolico-S.Marco" PO Rodolico and BIOMETEC UNICT CATANIA	STEFANI AND SCALIA et al
EPI_ISL_2925481	Italy/SIC-UNICT-43/2021	2021-07-01	Europe	Italy	AOU Polclinico "G Rodolico-S.Marco" PO Rodolico CATANIA	AOU Polclinico "G Rodolico-S.Marco" PO Rodolico and BIOMETEC UNICT CATANIA	STEFANI AND SCALIA et al
EPI_ISL_2925514	Italy/SIC-UNICT-45/2021	2021-07-01	Europe	Italy	AOU Polclinico "G Rodolico-S.Marco" PO Rodolico CATANIA	AOU Polclinico "G Rodolico-S.Marco" PO Rodolico and BIOMETEC UNICT CATANIA	STEFANI AND SCALIA et al
EPI_ISL_2925515	Italy/SIC-UNICT-46/2021	2021-06-29	Europe	Italy	AOU Polclinico "G Rodolico-S.Marco" PO Rodolico CATANIA	AOU Polclinico "G Rodolico-S.Marco" PO Rodolico and BIOMETEC UNICT CATANIA	STEFANI AND SCALIA et al
EPI_ISL_2984958	Italy/SIC-UNICT-50/2021	2021-07-08	Europe	Italy	P.O. UMBERTO I Siracusa	AOU Polclinico "G Rodolico-S.Marco" PO Rodolico and BIOMETEC UNICT CATANIA	STEFANI AND SCALIA et al
EPI_ISL_2984959	Italy/SIC-UNICT-51/2021	2021-07-08	Europe	Italy	P.O. UMBERTO I Siracusa	AOU Polclinico "G Rodolico-S.Marco" PO Rodolico and BIOMETEC UNICT CATANIA	STEFANI AND SCALIA et al
EPI_ISL_3029848	Italy/SIC-UNICT-56/2021	2021-07-13	Europe	Italy	Ospedale Giovanni Paolo II Ragusa RG	AOU Polclinico "G Rodolico-S.Marco" PO Rodolico and BIOMETEC UNICT CATANIA	STEFANI AND SCALIA et al
EPI_ISL_3029849	Italy/SIC-UNICT-57/2021	2021-07-13	Europe	Italy	Ospedale Giovanni Paolo II Ragusa RG	AOU Polclinico "G Rodolico-S.Marco" PO Rodolico and BIOMETEC UNICT CATANIA	STEFANI AND SCALIA et al
EPI_ISL_3029898	Italy/SIC-UNICT-58/2021	2021-07-13	Europe	Italy	Ospedale Giovanni Paolo II Ragusa RG	AOU Polclinico "G Rodolico-S.Marco" PO Rodolico and BIOMETEC UNICT CATANIA	STEFANI AND SCALIA et al
EPI_ISL_3029899	Italy/SIC-UNICT-59/2021	2021-07-13	Europe	Italy	Ospedale Giovanni Paolo II Ragusa RG	AOU Polclinico "G Rodolico-S.Marco" PO Rodolico and BIOMETEC UNICT CATANIA	STEFANI AND SCALIA et al
EPI_ISL_3029900	Italy/SIC-UNICT-60/2021	2021-07-13	Europe	Italy	Ospedale Giovanni Paolo II Ragusa RG	AOU Polclinico "G Rodolico-S.Marco" PO Rodolico and BIOMETEC UNICT CATANIA	STEFANI AND SCALIA et al
EPI_ISL_3063282	Italy/SIC-UNICT-61/2021	2021-07-13	Europe	Italy	Ospedale Giovanni Paolo II Ragusa RG	AOU Polclinico "G Rodolico-S.Marco" PO Rodolico and BIOMETEC UNICT CATANIA	STEFANI AND SCALIA et al
EPI_ISL_3063283	Italy/SIC-UNICT-62/2021	2021-07-13	Europe	Italy	Ospedale Giovanni Paolo II Ragusa RG	AOU Polclinico "G Rodolico-S.Marco" PO Rodolico and BIOMETEC UNICT CATANIA	STEFANI AND SCALIA et al
EPI_ISL_3063284	Italy/SIC-UNICT-63/2021	2021-07-13	Europe	Italy	Ospedale Giovanni Paolo II Ragusa RG	AOU Polclinico "G Rodolico-S.Marco" PO Rodolico and BIOMETEC UNICT CATANIA	STEFANI AND SCALIA et al
EPI_ISL_3063285	Italy/SIC-UNICT-64/2021	2021-07-13	Europe	Italy	AOU Cannizzaro Catania	AOU Polclinico "G Rodolico-S.Marco" PO Rodolico and BIOMETEC UNICT CATANIA	STEFANI AND SCALIA et al
EPI_ISL_3063286	Italy/SIC-UNICT-65/2021	2021-07-13	Europe	Italy	AOU Cannizzaro Catania	AOU Polclinico "G Rodolico-S.Marco" PO Rodolico and BIOMETEC UNICT CATANIA	STEFANI AND SCALIA et al
EPI_ISL_3063287	Italy/SIC-UNICT-66/2021	2021-07-13	Europe	Italy	AOU Cannizzaro Catania	AOU Polclinico "G Rodolico-S.Marco" PO Rodolico and BIOMETEC UNICT CATANIA	STEFANI AND SCALIA et al
EPI_ISL_3063288	Italy/SIC-UNICT-67/2021	2021-07-13	Europe	Italy	AOU Cannizzaro Catania	AOU Polclinico "G Rodolico-S.Marco" PO Rodolico and BIOMETEC UNICT CATANIA	STEFANI AND SCALIA et al
EPI_ISL_3063289	Italy/SIC-UNICT-68/2021	2021-07-13	Europe	Italy	AOU Cannizzaro Catania	AOU Polclinico "G Rodolico-S.Marco" PO Rodolico and BIOMETEC UNICT CATANIA	STEFANI AND SCALIA et al
EPI_ISL_3063290	Italy/SIC-UNICT-69/2021	2021-07-13	Europe	Italy	AOU Cannizzaro Catania	AOU Polclinico "G Rodolico-S.Marco" PO Rodolico and BIOMETEC UNICT CATANIA	STEFANI AND SCALIA et al
EPI_ISL_3063291	Italy/SIC-UNICT-70/2021	2021-07-13	Europe	Italy	Ospedale Giovanni Paolo II Ragusa RG	AOU Polclinico "G Rodolico-S.Marco" PO Rodolico and BIOMETEC UNICT CATANIA	STEFANI AND SCALIA et al
EPI_ISL_1199636	Italy/SIC-UNIPA-CNR-01/2021	2021-01-18	Europe	Italy	Unità Operativa di Microbiologia e Virologia, Ospedale Civico e Di Cristina, ARNAS, Palermo, Italy	Tumor Immunology Unit, Department of Health Sciences, University of Palermo School of Medicine; Section of Microbiology, University of Palermo School of Medicine; National Research Council of Italy - High Performance Computing and Networking Institute (CNR-ICAR) of Palermo	Vacca Davide et al
EPI_ISL_1200086	Italy/SIC-UNIPA-CNR-02/2021	2021-01-17	Europe	Italy	Unità Operativa di Microbiologia e Virologia, Ospedale Civico e Di Cristina, ARNAS, Palermo, Italy	Tumor Immunology Unit, Department of Health Sciences, University of Palermo School of Medicine; Section of Microbiology, University of Palermo School of Medicine; National Research Council of Italy - High Performance Computing and Networking Institute (CNR-ICAR) of Palermo	Vacca Davide et al
EPI_ISL_1209466	Italy/SIC-UNIPA-CNR-03/2021	2021-01-17	Europe	Italy	Unità Operativa di Microbiologia e Virologia, Ospedale Civico e Di Cristina, ARNAS, Palermo, Italy	Tumor Immunology Unit, Department of Health Sciences, University of Palermo School of Medicine; Section of Microbiology, University of Palermo School of Medicine; National Research Council of Italy - High Performance Computing and Networking Institute (CNR-ICAR) of Palermo	Vacca et al
EPI_ISL_1209467	Italy/SIC-UNIPA-CNR-04/2021	2021-01-17	Europe	Italy	Unità Operativa di Microbiologia e Virologia, Ospedale Civico e Di Cristina, ARNAS, Palermo, Italy	Tumor Immunology Unit, Department of Health Sciences, University of Palermo School of Medicine; Section of Microbiology, University of Palermo School of Medicine; National Research Council of Italy - High Performance Computing and Networking Institute (CNR-ICAR) of Palermo	Vacca et al
EPI_ISL_1209468	Italy/SIC-UNIPA-CNR-05/2021	2021-01-17	Europe	Italy	Unità Operativa di Microbiologia e Virologia, Ospedale Civico e Di Cristina, ARNAS, Palermo, Italy	Tumor Immunology Unit, Department of Health Sciences, University of Palermo School of Medicine; Section of Microbiology, University of Palermo School of Medicine; National Research Council of Italy - High Performance Computing and Networking Institute (CNR-ICAR) of Palermo	Vacca et al
EPI_ISL_1215947	Italy/SIC-UNIPA-CNR-06/2021	2021-01-18	Europe	Italy	Department of Sciences for Health Promotion and Mother-Child Care "G. D'Alessandro", University of Palermo	Tumor Immunology Unit, Department of Health Sciences, University of Palermo School of Medicine; Section of Microbiology, University of Palermo School of Medicine; National Research Council of Italy - High Performance Computing and Networking Institute (CNR-ICAR) of Palermo	Vacca et al
EPI_ISL_1216923	Italy/SIC-UNIPA-CNR-07/2021	2021-01-18	Europe	Italy	Department of Sciences for Health Promotion and Mother-Child Care "G. D'Alessandro", University of Palermo	Tumor Immunology Unit, Department of Health Sciences, University of Palermo School of Medicine; Section of Microbiology, University of Palermo School of Medicine; National Research Council of Italy - High Performance Computing and Networking Institute (CNR-ICAR) of Palermo	Vacca et al
EPI_ISL_1217356	Italy/SIC-UNIPA-CNR-08/2021	2021-01-18	Europe	Italy	Department of Sciences for Health Promotion and Mother-Child Care "G. D'Alessandro", University of Palermo	Tumor Immunology Unit, Department of Health Sciences, University of Palermo School of Medicine; Section of Microbiology, University of Palermo School of Medicine; National Research Council of Italy - High Performance Computing and Networking Institute (CNR-ICAR) of Palermo	Vacca et al
EPI_ISL_1217709	Italy/SIC-UNIPA-CNR-09/2021	2021-01-18	Europe	Italy	Department of Sciences for Health Promotion and Mother-Child Care "G. D'Alessandro", University of Palermo	Tumor Immunology Unit, Department of Health Sciences, University of Palermo School of Medicine; Section of Microbiology, University of Palermo School of Medicine; National Research Council of Italy - High Performance Computing and Networking Institute (CNR-ICAR) of Palermo	Vacca et al
EPI_ISL_2926054	Italy/SIC_CQRC_1942369/2021	2021-06-22	Europe	Italy	Laboratorio CQRC	CQRC_QUALITY CONTROL CHEMICAL BIOLOGICAL RISK_AOOR Villa Sofia Cervello Palermo	Di Gaudio F. et al
EPI_ISL_2926053	Italy/SIC_CQRC_1946330/2021	2021-06-22	Europe	Italy	Laboratorio CQRC	CQRC_QUALITY CONTROL CHEMICAL BIOLOGICAL RISK_AOOR Villa Sofia Cervello Palermo	Di Gaudio F. et al
EPI_ISL_2926067	Italy/SIC_CQRC_1948166/2021	2021-06-18	Europe	Italy	Laboratorio CQRC	CQRC_QUALITY CONTROL CHEMICAL BIOLOGICAL RISK_AOOR Villa Sofia Cervello Palermo	Di Gaudio F. et al
EPI_ISL_2926061	Italy/SIC_CQRC_1952961/2021	2021-06-18	Europe	Italy	Laboratorio CQRC	CQRC_QUALITY CONTROL CHEMICAL BIOLOGICAL RISK_AOOR Villa Sofia Cervello Palermo	Di Gaudio F. et al
EPI_ISL_2926052	Italy/SIC_CQRC_1956369/2021	2021-06-22	Europe	Italy	Laboratorio CQRC	CQRC_QUALITY CONTROL CHEMICAL BIOLOGICAL RISK_AOOR Villa Sofia Cervello Palermo	Di Gaudio F. et al
EPI_ISL_2926050	Italy/SIC_CQRC_1957096/2021	2021-06-22	Europe	Italy	Laboratorio CQRC	CQRC_QUALITY CONTROL CHEMICAL BIOLOGICAL RISK_AOOR Villa Sofia Cervello Palermo	Di Gaudio F. et al
EPI_ISL_2926051	Italy/SIC_CQRC_1957117/2021	2021-06-22	Europe	Italy	Laboratorio CQRC	CQRC_QUALITY CONTROL CHEMICAL BIOLOGICAL RISK_AOOR Villa Sofia Cervello Palermo	Di Gaudio F. et al
EPI_ISL_2926049	Italy/SIC_CQRC_1957123/2021	2021-06-22	Europe	Italy	Laboratorio CQRC	CQRC_QUALITY CONTROL CHEMICAL BIOLOGICAL RISK_AOOR Villa Sofia Cervello Palermo	Di Gaudio F. et al
EPI_ISL_2926048	Italy/SIC_CQRC_1957125/2021	2021-06-22	Europe	Italy	Laboratorio CQRC	CQRC_QUALITY CONTROL CHEMICAL BIOLOGICAL RISK_AOOR Villa Sofia Cervello Palermo	Di Gaudio F. et al
EPI_ISL_2926065	Italy/SIC_CQRC_1960380/2021	2021-06-22	Europe	Italy	Laboratorio CQRC	CQRC_QUALITY CONTROL CHEMICAL BIOLOGICAL RISK_AOOR Villa Sofia Cervello Palermo	Di Gaudio F. et al
EPI_ISL_2926047	Italy/SIC_CQRC_1961256/2021	2021-06-22	Europe	Italy	Laboratorio CQRC	CQRC_QUALITY CONTROL CHEMICAL BIOLOGICAL RISK_AOOR Villa Sofia Cervello Palermo	Di Gaudio F. et al
EPI_ISL_2926046	Italy/SIC_CQRC_1961266/2021	2021-06-22	Europe	Italy	Laboratorio CQRC	CQRC_QUALITY CONTROL CHEMICAL BIOLOGICAL RISK_AOOR Villa Sofia Cervello Palermo	Di Gaudio F. et al
EPI_ISL_2926060	Italy/SIC_CQRC_1961673/2021	2021-06-18	Europe	Italy	Laboratorio CQRC	CQRC_QUALITY CONTROL CHEMICAL BIOLOGICAL RISK_AOOR Villa Sofia Cervello Palermo	Di Gaudio F. et al
EPI_ISL_2926044	Italy/SIC_CQRC_1962898/2021	2021-06-22	Europe	Italy	Laboratorio CQRC	CQRC_QUALITY CONTROL CHEMICAL BIOLOGICAL RISK_AOOR Villa Sofia Cervello Palermo	Di Gaudio F. et al
EPI_ISL_2926045	Italy/SIC_CQRC_1962958/2021	2021-06-22	Europe	Italy	Laboratorio CQRC	CQRC_QUALITY CONTROL CHEMICAL BIOLOGICAL RISK_AOOR Villa Sofia Cervello Palermo	Di Gaudio F. et al
EPI_ISL_2926043	Italy/SIC_CQRC_1962984/2021	2021-06-22	Europe	Italy	Laboratorio CQRC	CQRC_QUALITY CONTROL CHEMICAL BIOLOGICAL RISK_AOOR Villa Sofia Cervello Palermo	Di Gaudio F. et al
EPI_ISL_2926042	Italy/SIC_CQRC_1962986/2021	2021-06-22	Europe	Italy	Laboratorio CQRC	CQRC_QUALITY CONTROL CHEMICAL BIOLOGICAL RISK_AOOR Villa Sofia Cervello Palermo	Di Gaudio F. et al
EPI_ISL_2926028	Italy/SIC_CQRC_1979199/2021	2021-06-27	Europe	Italy	Laboratorio CQRC	CQRC_QUALITY CONTROL CHEMICAL BIOLOGICAL RISK_AOOR Villa Sofia Cervello Palermo	Di Gaudio F. et al
EPI_ISL_2925995	Italy/SIC_CQRC_1984373/2021	2021-06-29	Europe	Italy	Laboratorio CQRC	CQRC_QUALITY CONTROL CHEMICAL BIOLOGICAL RISK_AOOR Villa Sofia Cervello Palermo	Di Gaudio F. et al
EPI_ISL_2925993	Italy/SIC_CQRC_1985731/2021	2021-06-29	Europe	Italy	Laboratorio CQRC	CQRC_QUALITY CONTROL CHEMICAL BIOLOGICAL RISK_AOOR Villa Sofia Cervello Palermo	Di Gaudio F. et al
EPI_ISL_2925994	Italy/SIC_CQRC_1986191/2021	2021-06-29	Europe	Italy	Laboratorio CQRC	CQRC_QUALITY CONTROL CHEMICAL BIOLOGICAL RISK_AOOR Villa Sofia Cervello Palermo	Di Gaudio F. et al
EPI_ISL_2925983	Italy/SIC_CQRC_1989432/2021	2021-06-29	Europe	Italy	Laboratorio CQRC	CQRC_QUALITY CONTROL CHEMICAL BIOLOGICAL RISK_AOOR Villa Sofia Cervello Palermo	Di Gaudio F. et al
EPI_ISL_2925990	Italy/SIC_CQRC_1990813/2021	2021-06-30	Europe	Italy	Laboratorio CQRC	CQRC_QUALITY CONTROL CHEMICAL BIOLOGICAL RISK_AOOR Villa Sofia Cervello Palermo	Di Gaudio F. et al
EPI_ISL_2925989	Italy/SIC_CQRC_1990814/2021	2021-06-30	Europe	Italy	Laboratorio CQRC	CQRC_QUALITY CONTROL CHEMICAL BIOLOGICAL RISK_AOOR Villa Sofia Cervello Palermo	Di Gaudio F. et al
EPI_ISL_2925984	Italy/SIC_CQRC_1990874/2021	2021-06-30	Europe	Italy	Laboratorio CQRC	CQRC_QUALITY CONTROL CHEMICAL BIOLOGICAL RISK_AOOR Villa Sofia Cervello Palermo	Di Gaudio F. et al
EPI_ISL_2925977	Italy/SIC_CQRC_1993372/2021	2021-06-30	Europe	Italy	Laboratorio CQRC	CQRC_QUALITY CONTROL CHEMICAL BIOLOGICAL RISK_AOOR Villa Sofia Cervello Palermo	Di Gaudio F. et al
EPI_ISL_2925961	Italy/SIC_CQRC_1994567/2021	2021-07-01	Europe	Italy	Laboratorio CQRC	CQRC_QUALITY CONTROL CHEMICAL BIOLOGICAL RISK_AOOR Villa Sofia Cervello Palermo	Di Gaudio F. et al
EPI_ISL_2925960	Italy/SIC_CQRC_1994588/2021	2021-07-01	Europe	Italy	Laboratorio CQRC	CQRC_QUALITY CONTROL CHEMICAL BIOLOGICAL RISK_AOOR Villa Sofia Cervello Palermo	Di Gaudio F. et al
EPI_ISL_2925965	Italy/SIC_CQRC_1994981/2021	2021-07-01	Europe	Italy	Laboratorio CQRC	CQRC_QUALITY CONTROL CHEMICAL BIOLOGICAL RISK_AOOR Villa Sofia Cervello Palermo	Di Gaudio F. et al
EPI_ISL_2925969	Italy/SIC_CQRC_1995005/2021	2021-07-01	Europe	Italy	Laboratorio CQRC	CQRC_QUALITY CONTROL CHEMICAL BIOLOGICAL RISK_AOOR Villa Sofia Cervello Palermo	Di Gaudio F. et al
EPI_ISL_2925964	Italy/SIC_CQRC_1997325/2021	2021-07-02	Europe	Italy	Laboratorio CQRC	CQRC_QUALITY CONTROL CHEMICAL BIOLOGICAL RISK_AOOR Villa Sofia Cervello Palermo	Di Gaudio F. et al
EPI_ISL_2925974	Italy/SIC_CQRC_1997332/2021	2021-07-02	Europe	Italy	Laboratorio CQRC	CQRC_QUALITY CONTROL CHEMICAL BIOLOGICAL RISK_AOOR Villa Sofia Cervello Palermo	Di Gaudio F. et al
EPI_ISL_2925966	Italy/SIC_CQRC_1997710/2021	2021-07-02	Europe	Italy	Laboratorio CQRC	CQRC_QUALITY CONTROL CHEMICAL BIOLOGICAL RISK_AOOR Villa Sofia Cervello Palermo	Di Gaudio F. et al
EPI_ISL_2925959	Italy/SIC_CQRC_1997880/2021	2021-07-02	Europe	Italy	Laboratorio CQRC	CQRC_QUALITY CONTROL CHEMICAL BIOLOGICAL RISK_AOOR Villa Sofia Cervello Palermo	Di Gaudio F. et al
EPI_ISL_2925962	Italy/SIC_CQRC_1999614/2021	2021-07-02	Europe	Italy	Laboratorio CQRC	CQRC_QUALITY CONTROL CHEMICAL BIOLOGICAL RISK_AOOR Villa Sofia Cervello Palermo	Di Gaudio F. et al
EPI_ISL_2925973	Italy/SIC_CQRC_1999632/2021	2021-07-02	Europe	Italy	Laboratorio CQRC	CQRC_QUALITY CONTROL CHEMICAL BIOLOGICAL RISK_AOOR Villa Sofia Cervello Palermo	Di Gaudio F. et al
EPI_ISL_2925954	Italy/SIC_CQRC_1999665/2021	2021-07-02	Europe	Italy	Laboratorio CQRC	CQRC_QUALITY CONTROL CHEMICAL BIOLOGICAL RISK_AOOR Villa Sofia Cervello Palermo	Di Gaudio F. et al
EPI_ISL_2925953	Italy/SIC_CQRC_2001626/2021	2021-07-03	Europe	Italy	Laboratorio CQRC	CQRC_QUALITY CONTROL CHEMICAL BIOLOGICAL RISK_AOOR Villa Sofia Cervello Palermo	Di Gaudio F. et al
EPI_ISL_2925951	Italy/SIC_CQRC_2002344/2021	2021-07-03	Europe	Italy	Laboratorio CQRC	CQRC_QUALITY CONTROL CHEMICAL BIOLOGICAL RISK_AOOR Villa Sofia Cervello Palermo	Di Gaudio F. et al
EPI_ISL_2925949	Italy/SIC_CQRC_2006217/2021	2021-07-03	Europe	Italy	Laboratorio CQRC	CQRC_QUALITY CONTROL CHEMICAL BIOLOGICAL RISK_AOOR Villa Sofia Cervello Palermo	Di Gaudio F. et al
EPI_ISL_2925946	Italy/SIC_CQRC_2006360/2021	2021-07-04	Europe	Italy	Laboratorio CQRC	CQRC_QUALITY CONTROL CHEMICAL BIOLOGICAL RISK_AOOR Villa Sofia Cervello Palermo	Di Gaudio F. et al
EPI_ISL_2925947	Italy/SIC_CQRC_2006367/2021	2021-07-04	Europe	Italy	Laboratorio CQRC	CQRC_QUALITY CONTROL CHEMICAL BIOLOGICAL RISK_AOOR Villa Sofia Cervello Palermo	Di Gaudio F. et al
EPI_ISL_2925944	Italy/SIC_CQRC_2006370/2021	2021-07-04	Europe	Italy	Laboratorio CQRC	CQRC_QUALITY CONTROL CHEMICAL BIOLOGICAL RISK_AOOR Villa Sofia Cervello Palermo	Di Gaudio F. et al
EPI_ISL_2925945	Italy/SIC_CQRC_2006374/2021	2021-07-04	Europe	Italy	Laboratorio CQRC	CQRC_QUALITY CONTROL CHEMICAL BIOLOGICAL RISK_AOOR Villa Sofia Cervello Palermo	Di Gaudio F. et al
EPI_ISL_2925919	Italy/SIC_CQRC_2007037/2021	2021-07-05	Europe	Italy	Laboratorio CQRC	CQRC_QUALITY CONTROL CHEMICAL BIOLOGICAL RISK_AOOR Villa Sofia Cervello Palermo	Di Gaudio F. et al
EPI_ISL_2925918	Italy/SIC_CQRC_2007041/2021	2021-07-05	Europe	Italy	Laboratorio CQRC	CQRC_QUALITY CONTROL CHEMICAL BIOLOGICAL RISK_AOOR Villa Sofia Cervello Palermo	Di Gaudio F. et al
EPI_ISL_2925942	Italy/SIC_CQRC_2007891/2021	2021-07-04	Europe	Italy	Laboratorio CQRC	CQRC_QUALITY CONTROL CHEMICAL BIOLOGICAL RISK_AOOR Villa Sofia Cervello Palermo	Di Gaudio F. et al
EPI_ISL_2925940	Italy/SIC_CQRC_2010008/2021	2021-07-05	Europe	Italy	Laboratorio CQRC	CQRC_QUALITY CONTROL CHEMICAL BIOLOGICAL RISK_AOOR Villa Sofia Cervello Palermo	Di Gaudio F. et al
EPI_ISL_2925916	Italy/SIC_CQRC_2011405/2021	2021-07-06	Europe	Italy	Laboratorio CQRC	CQRC_QUALITY CONTROL CHEMICAL BIOLOGICAL RISK_AOOR Villa Sofia Cervello Palermo	Di Gaudio F. et al
EPI_ISL_2925914	Italy/SIC_CQRC_2011413/2021	2021-07-06	Europe	Italy	Laboratorio CQRC	CQRC_QUALITY CONTROL CHEMICAL BIOLOGICAL RISK_AOOR Villa Sofia Cervello Palermo	Di Gaudio F. et al
EPI_ISL_2925913	Italy/SIC_CQRC_2012740/2021	2021-07-06	Europe	Italy	Laboratorio CQRC	CQRC_QUALITY CONTROL CHEMICAL BIOLOGICAL RISK_AOOR Villa Sofia Cervello Palermo	Di Gaudio F. et al
EPI_ISL_2925912	Italy/SIC_CQRC_2013941/2021	2021-07-05	Europe	Italy	Laboratorio CQRC	CQRC_QUALITY CONTROL CHEMICAL BIOLOGICAL RISK_AOOR Villa Sofia Cervello Palermo	Di Gaudio F. et al
EPI_ISL_2925910	Italy/SIC_CQRC_2015811/2021	2021-07-06	Europe	Italy	Laboratorio CQRC	CQRC_QUALITY CONTROL CHEMICAL BIOLOGICAL RISK_AOOR Villa Sofia Cervello Palermo	Di Gaudio F. et al
EPI_ISL_2925911	Italy/SIC_CQRC_2016338/2021	2021-07-07	Europe	Italy	Laboratorio CQRC	CQRC_QUALITY CONTROL CHEMICAL BIOLOGICAL RISK_AOOR Villa Sofia Cervello Palermo	Di Gaudio F. et al
EPI_ISL_2925906	Italy/SIC_CQRC_2017613/2021	2021-07-07	Europe	Italy	Laboratorio CQRC	CQRC_QUALITY CONTROL CHEMICAL BIOLOGICAL RISK_AOOR Villa Sofia Cervello Palermo	Di Gaudio F. et al
EPI_ISL_2925902	Italy/SIC_CQRC_2018093/2021	2021-07-07	Europe	Italy	Laboratorio CQRC	CQRC_QUALITY CONTROL CHEMICAL BIOLOGICAL RISK_AOOR Villa Sofia Cervello Palermo	Di Gaudio F. et al
EPI_ISL_2925901	Italy/SIC_CQRC_2018102/2021	2021-07-07	Europe	Italy	Laboratorio CQRC	CQRC_QUALITY CONTROL CHEMICAL BIOLOGICAL RISK_AOOR Villa Sofia Cervello Palermo	Di Gaudio F. et al
EPI_ISL_2925899	Italy/SIC_CQRC_2018106/2021	2021-07-07	Europe	Italy	Laboratorio CQRC	CQRC_QUALITY CONTROL CHEMICAL BIOLOGICAL RISK_AOOR Villa Sofia Cervello Palermo	Di Gaudio F. et al
EPI_ISL_2925896	Italy/SIC_CQRC_2018413/2021	2021-07-06	Europe	Italy	Laboratorio CQRC	CQRC_QUALITY CONTROL CHEMICAL BIOLOGICAL RISK_AOOR Villa Sofia Cervello Palermo	Di Gaudio F. et al
EPI_ISL_2925898	Italy/SIC_CQRC_2018417/2021	2021-07-06	Europe	Italy	Laboratorio CQRC	CQRC_QUALITY CONTROL CHEMICAL BIOLOGICAL RISK_AOOR Villa Sofia Cervello Palermo	Di Gaudio F. et al
EPI_ISL_2925897	Italy/SIC_CQRC_2018431/2021	2021-07-06	Europe	Italy	Laboratorio CQRC	CQRC_QUALITY CONTROL CHEMICAL BIOLOGICAL RISK_AOOR Villa Sofia Cervello Palermo	Di Gaudio F. et al
EPI_ISL_2925895	Italy/SIC_CQRC_2018473/2021	2021-07-06	Europe	Italy	Laboratorio CQRC	CQRC_QUALITY CONTROL CHEMICAL BIOLOGICAL RISK_AOOR Villa Sofia Cervello Palermo	Di Gaudio F. et al
EPI_ISL_2925894	Italy/SIC_CQRC_2018476/2021	2021-07-06	Europe	Italy	Laboratorio CQRC	CQRC_QUALITY CONTROL CHEMICAL BIOLOGICAL RISK_AOOR Villa Sofia Cervello Palermo	Di Gaudio F. et al
EPI_ISL_2925892	Italy/SIC_CQRC_2021441/2021	2021-07-07	Europe	Italy	Laboratorio CQRC	CQRC_QUALITY CONTROL CHEMICAL BIOLOGICAL RISK_AOOR Villa Sofia Cervello Palermo	Di Gaudio F. et al
EPI_ISL_2925890	Italy/SIC_CQRC_2022086/2021	2021-07-07	Europe	Italy	Laboratorio CQRC	CQRC_QUALITY CONTROL CHEMICAL BIOLOGICAL RISK_AOOR Villa Sofia Cervello Palermo	Di Gaudio F. et al
EPI_ISL_2925889	Italy/SIC_CQRC_2022087/2021	2021-07-07	Europe	Italy	Laboratorio CQRC	CQRC_QUALITY CONTROL CHEMICAL BIOLOGICAL RISK_AOOR Villa Sofia Cervello Palermo	Di Gaudio F. et al
EPI_ISL_3375792	Italy/SIC_CQRC_2061676/2021	2021-07-18	Europe	Italy	Laboratorio CQRC	CQRC_QUALITY CONTROL CHEMICAL BIOLOGICAL RISK_AOOR Villa Sofia Cervello Palermo	Di Gaudio F. et al
EPI_ISL_3375788	Italy/SIC_CQRC_2061826/2021	2021-07-18	Europe	Italy	Laboratorio CQRC	CQRC_QUALITY CONTROL CHEMICAL BIOLOGICAL RISK_AOOR Villa Sofia Cervello Palermo	Di Gaudio F. et al
EPI_ISL_3375791	Italy/SIC_CQRC_2061829/2021	2021-07-18	Europe	Italy	Laboratorio CQRC	CQRC_QUALITY CONTROL CHEMICAL BIOLOGICAL RISK_AOOR Villa Sofia Cervello Palermo	Di Gaudio F. et al
EPI_ISL_3375760	Italy/SIC_CQRC_2061906/2021	2021-07-18	Europe	Italy	Laboratorio CQRC	CQRC_QUALITY CONTROL CHEMICAL BIOLOGICAL RISK_AOOR Villa Sofia Cervello Palermo	Di Gaudio F. et al
EPI_ISL_3375703	Italy/SIC_CQRC_2061950/2021	2021-07-18	Europe	Italy	Laboratorio CQRC	CQRC_QUALITY CONTROL CHEMICAL BIOLOGICAL RISK_AOOR Villa Sofia Cervello Palermo	Di Gaudio F. et al
EPI_ISL_3375738	Italy/SIC_CQRC_2063342/2021	2021-07-18	Europe	Italy	Laboratorio CQRC	CQRC_QUALITY CONTROL CHEMICAL BIOLOGICAL RISK_AOOR Villa Sofia Cervello Palermo	Di Gaudio F. et al
EPI_ISL_3375771	Italy/SIC_CQRC_2063550/2021	2021-07-18	Europe	Italy	Laboratorio CQRC	CQRC_QUALITY CONTROL CHEMICAL BIOLOGICAL RISK_AOOR Villa Sofia Cervello Palermo	Di Gaudio F. et al
EPI_ISL_3375774	Italy/SIC_CQRC_2063611/2021	2021-07-18	Europe	Italy	Laboratorio CQRC	CQRC_QUALITY CONTROL CHEMICAL BIOLOGICAL RISK_AOOR Villa Sofia Cervello Palermo	Di Gaudio F. et al
EPI_ISL_3375767	Italy/SIC_CQRC_2074518/2021	2021-07-20	Europe	Italy	Laboratorio CQRC	CQRC_QUALITY CONTROL CHEMICAL BIOLOGICAL RISK_AOOR Villa Sofia Cervello Palermo	Di Gaudio F. et al
EPI_ISL_3375797	Italy/SIC_CQRC_2075097/2021	2021-07-20	Europe	Italy	Laboratorio CQRC	CQRC_QUALITY CONTROL CHEMICAL BIOLOGICAL RISK_AOOR Villa Sofia Cervello Palermo	Di Gaudio F. et al
EPI_ISL_3375778	Italy/SIC_CQRC_2075262/2021	2021-07-20	Europe	Italy	Laboratorio CQRC	CQRC_QUALITY CONTROL CHEMICAL BIOLOGICAL RISK_AOOR Villa Sofia Cervello Palermo	Di Gaudio F. et al
EPI_ISL_3375745	Italy/SIC_CQRC_2076599/2021	2021-07-20	Europe	Italy	Laboratorio CQRC	CQRC_QUALITY CONTROL CHEMICAL BIOLOGICAL RISK_AOOR Villa Sofia Cervello Palermo	Di Gaudio F. et al
EPI_ISL_2926072	Italy/SIC_CQRC_21054477/2021	2021-06-17	Europe	Italy	Laboratorio CQRC	CQRC_QUALITY CONTROL CHEMICAL BIOLOGICAL RISK_AOOR Villa Sofia Cervello Palermo	Di Gaudio F. et al
EPI_ISL_2926081	Italy/SIC_CQRC_21054478/2021	2021-06-17	Europe	Italy	Laboratorio CQRC	CQRC_QUALITY CONTROL CHEMICAL BIOLOGICAL RISK_AOOR Villa Sofia Cervello Palermo	Di Gaudio F. et al
EPI_ISL_2926075	Italy/SIC_CQRC_21054479/2021	2021-06-17	Europe	Italy	Laboratorio CQRC	CQRC_QUALITY CONTROL CHEMICAL BIOLOGICAL RISK_AOOR Villa Sofia Cervello Palermo	Di Gaudio F. et al
EPI_ISL_2926087	Italy/SIC_CQRC_21054480/2021	2021-06-17	Europe	Italy	Laboratorio CQRC	CQRC_QUALITY CONTROL CHEMICAL BIOLOGICAL RISK_AOOR Villa Sofia Cervello Palermo	Di Gaudio F. et al
EPI_ISL_2926086	Italy/SIC_CQRC_21054481/2021	2021-06-17	Europe	Italy	Laboratorio CQRC	CQRC_QUALITY CONTROL CHEMICAL BIOLOGICAL RISK_AOOR Villa Sofia Cervello Palermo	Di Gaudio F. et al
EPI_ISL_2926073	Italy/SIC_CQRC_21054482/2021	2021-06-17	Europe	Italy	Laboratorio CQRC	CQRC_QUALITY CONTROL CHEMICAL BIOLOGICAL RISK_AOOR Villa Sofia Cervello Palermo	Di Gaudio F. et al
EPI_ISL_2926084	Italy/SIC_CQRC_21054483/2021	2021-06-17	Europe	Italy	Laboratorio CQRC	CQRC_QUALITY CONTROL CHEMICAL BIOLOGICAL RISK_AOOR Villa Sofia Cervello Palermo	Di Gaudio F. et al
EPI_ISL_2926080	Italy/SIC_CQRC_21054496/2021	2021-06-17	Europe	Italy	Laboratorio CQRC	CQRC_QUALITY CONTROL CHEMICAL BIOLOGICAL RISK_AOOR Villa Sofia Cervello Palermo	Di Gaudio F. et al
EPI_ISL_2926079	Italy/SIC_CQRC_21054497/2021	2021-06-17	Europe	Italy	Laboratorio CQRC	CQRC_QUALITY CONTROL CHEMICAL BIOLOGICAL RISK_AOOR Villa Sofia Cervello Palermo	Di Gaudio F. et al
EPI_ISL_2926076	Italy/SIC_CQRC_21054606/2021	2021-06-17	Europe	Italy	Laboratorio CQRC	CQRC_QUALITY CONTROL CHEMICAL BIOLOGICAL RISK_AOOR Villa Sofia Cervello Palermo	Di Gaudio F. et al
EPI_ISL_2926083	Italy/SIC_CQRC_21054608/2021	2021-06-17	Europe	Italy	Laboratorio CQRC	CQRC_QUALITY CONTROL CHEMICAL BIOLOGICAL RISK_AOOR Villa Sofia Cervello Palermo	Di Gaudio F. et al
EPI_ISL_2926074	Italy/SIC_CQRC_21054609/2021	2021-06-17	Europe	Italy	Laboratorio CQRC	CQRC_QUALITY CONTROL CHEMICAL BIOLOGICAL RISK_AOOR Villa Sofia Cervello Palermo	Di Gaudio F. et al
EPI_ISL_2926071	Italy/SIC_CQRC_21054610/2021	2021-06-17	Europe	Italy	Laboratorio CQRC	CQRC_QUALITY CONTROL CHEMICAL BIOLOGICAL RISK_AOOR Villa Sofia Cervello Palermo	Di Gaudio F. et al
EPI_ISL_2926085	Italy/SIC_CQRC_21054611/2021	2021-06-17	Europe	Italy	Laboratorio CQRC	CQRC_QUALITY CONTROL CHEMICAL BIOLOGICAL RISK_AOOR Villa Sofia Cervello Palermo	Di Gaudio F. et al
EPI_ISL_2926077	Italy/SIC_CQRC_21054612/2021	2021-06-17	Europe	Italy	Laboratorio CQRC	CQRC_QUALITY CONTROL CHEMICAL BIOLOGICAL RISK_AOOR Villa Sofia Cervello Palermo	Di Gaudio F. et al
EPI_ISL_2926040	Italy/SIC_CQRC_21055133/2021	2021-06-22	Europe	Italy	Laboratorio CQRC	CQRC_QUALITY CONTROL CHEMICAL BIOLOGICAL RISK_AOOR Villa Sofia Cervello Palermo	Di Gaudio F. et al
EPI_ISL_2926064	Italy/SIC_CQRC_21055134/2021	2021-06-22	Europe	Italy	Laboratorio CQRC	CQRC_QUALITY CONTROL CHEMICAL BIOLOGICAL RISK_AOOR Villa Sofia Cervello Palermo	Di Gaudio F. et al
EPI_ISL_2926066	Italy/SIC_CQRC_21055219/2021	2021-06-18	Europe	Italy	Laboratorio CQRC	CQRC_QUALITY CONTROL CHEMICAL BIOLOGICAL RISK_AOOR Villa Sofia Cervello Palermo	Di Gaudio F. et al
EPI_ISL_2926069	Italy/SIC_CQRC_21055224/2021	2021-06-18	Europe	Italy	Laboratorio CQRC	CQRC_QUALITY CONTROL CHEMICAL BIOLOGICAL RISK_AOOR Villa Sofia Cervello Palermo	Di Gaudio F. et al
EPI_ISL_2926063	Italy/SIC_CQRC_21055225/2021	2021-06-18	Europe	Italy	Laboratorio CQRC	CQRC_QUALITY CONTROL CHEMICAL BIOLOGICAL RISK_AOOR Villa Sofia Cervello Palermo	Di Gaudio F. et al
EPI_ISL_2926068	Italy/SIC_CQRC_21055226/2021	2021-06-18	Europe	Italy	Laboratorio CQRC	CQRC_QUALITY CONTROL CHEMICAL BIOLOGICAL RISK_AOOR Villa Sofia Cervello Palermo	Di Gaudio F. et al
EPI_ISL_2926039	Italy/SIC_CQRC_21055248/2021	2021-06-22	Europe	Italy	Laboratorio CQRC	CQRC_QUALITY CONTROL CHEMICAL BIOLOGICAL RISK_AOOR Villa Sofia Cervello Palermo	Di Gaudio F. et al
EPI_ISL_2926038	Italy/SIC_CQRC_21055250/2021	2021-06-22	Europe	Italy	Laboratorio CQRC	CQRC_QUALITY CONTROL CHEMICAL BIOLOGICAL RISK_AOOR Villa Sofia Cervello Palermo	Di Gaudio F. et al
EPI_ISL_2926037	Italy/SIC_CQRC_21055355/2021	2021-06-22	Europe	Italy	Laboratorio CQRC	CQRC_QUALITY CONTROL CHEMICAL BIOLOGICAL RISK_AOOR Villa Sofia Cervello Palermo	Di Gaudio F. et al
EPI_ISL_2926035	Italy/SIC_CQRC_21055358/2021	2021-06-22	Europe	Italy	Laboratorio CQRC	CQRC_QUALITY CONTROL CHEMICAL BIOLOGICAL RISK_AOOR Villa Sofia Cervello Palermo	Di Gaudio F. et al
EPI_ISL_2926033	Italy/SIC_CQRC_21055389/2021	2021-06-22	Europe	Italy	Laboratorio CQRC	CQRC_QUALITY CONTROL CHEMICAL BIOLOGICAL RISK_AOOR Villa Sofia Cervello Palermo	Di Gaudio F. et al
EPI_ISL_2926026	Italy/SIC_CQRC_21055403/2021	2021-06-23	Europe	Italy	Laboratorio CQRC	CQRC_QUALITY CONTROL CHEMICAL BIOLOGICAL RISK_AOOR Villa Sofia Cervello Palermo	Di Gaudio F. et al
EPI_ISL_2926023	Italy/SIC_CQRC_21055417/2021	2021-06-23	Europe	Italy	Laboratorio CQRC	CQRC_QUALITY CONTROL CHEMICAL BIOLOGICAL RISK_AOOR Villa Sofia Cervello Palermo	Di Gaudio F. et al
EPI_ISL_2926020	Italy/SIC_CQRC_21055423/2021	2021-06-23	Europe	Italy	Laboratorio CQRC	CQRC_QUALITY CONTROL CHEMICAL BIOLOGICAL RISK_AOOR Villa Sofia Cervello Palermo	Di Gaudio F. et al
EPI_ISL_2926019	Italy/SIC_CQRC_21055499/2021	2021-06-24	Europe	Italy	Laboratorio CQRC	CQRC_QUALITY CONTROL CHEMICAL BIOLOGICAL RISK_AOOR Villa Sofia Cervello Palermo	Di Gaudio F. et al
EPI_ISL_2926032	Italy/SIC_CQRC_21055583/2021	2021-06-22	Europe	Italy	Laboratorio CQRC	CQRC_QUALITY CONTROL CHEMICAL BIOLOGICAL RISK_AOOR Villa Sofia Cervello Palermo	Di Gaudio F. et al
EPI_ISL_2926017	Italy/SIC_CQRC_21055594/2021	2021-06-24	Europe	Italy	Laboratorio CQRC	CQRC_QUALITY CONTROL CHEMICAL BIOLOGICAL RISK_AOOR Villa Sofia Cervello Palermo	Di Gaudio F. et al
EPI_ISL_2926016	Italy/SIC_CQRC_21055595/2021	2021-06-24	Europe	Italy	Laboratorio CQRC	CQRC_QUALITY CONTROL CHEMICAL BIOLOGICAL RISK_AOOR Villa Sofia Cervello Palermo	Di Gaudio F. et al
EPI_ISL_2925956	Italy/SIC_CQRC_210556685/2021	2021-07-01	Europe	Italy	Laboratorio CQRC	CQRC_QUALITY CONTROL CHEMICAL BIOLOGICAL RISK_AOOR Villa Sofia Cervello Palermo	Di Gaudio F. et al
EPI_ISL_2926015	Italy/SIC_CQRC_21055807/2021	2021-06-26	Europe	Italy	Laboratorio CQRC	CQRC_QUALITY CONTROL CHEMICAL BIOLOGICAL RISK_AOOR Villa Sofia Cervello Palermo	Di Gaudio F. et al
EPI_ISL_2926014	Italy/SIC_CQRC_21055864/2021	2021-06-26	Europe	Italy	Laboratorio CQRC	CQRC_QUALITY CONTROL CHEMICAL BIOLOGICAL RISK_AOOR Villa Sofia Cervello Palermo	Di Gaudio F. et al
EPI_ISL_2926013	Italy/SIC_CQRC_21055866/2021	2021-06-26	Europe	Italy	Laboratorio CQRC	CQRC_QUALITY CONTROL CHEMICAL BIOLOGICAL RISK_AOOR Villa Sofia Cervello Palermo	Di Gaudio F. et al
EPI_ISL_2926012	Italy/SIC_CQRC_21055867/2021	2021-06-26	Europe	Italy	Laboratorio CQRC	CQRC_QUALITY CONTROL CHEMICAL BIOLOGICAL RISK_AOOR Villa Sofia Cervello Palermo	Di Gaudio F. et al
EPI_ISL_2926007	Italy/SIC_CQRC_21055971/2021	2021-06-26	Europe	Italy	Laboratorio CQRC	CQRC_QUALITY CONTROL CHEMICAL BIOLOGICAL RISK_AOOR Villa Sofia Cervello Palermo	Di Gaudio F. et al
EPI_ISL_2926008	Italy/SIC_CQRC_21055973/2021	2021-06-26	Europe	Italy	Laboratorio CQRC	CQRC_QUALITY CONTROL CHEMICAL BIOLOGICAL RISK_AOOR Villa Sofia Cervello Palermo	Di Gaudio F. et al
EPI_ISL_2926004	Italy/SIC_CQRC_21056172/2021	2021-06-26	Europe	Italy	Laboratorio CQRC	CQRC_QUALITY CONTROL CHEMICAL BIOLOGICAL RISK_AOOR Villa Sofia Cervello Palermo	Di Gaudio F. et al
EPI_ISL_2926002	Italy/SIC_CQRC_21056173/2021	2021-06-26	Europe	Italy	Laboratorio CQRC	CQRC_QUALITY CONTROL CHEMICAL BIOLOGICAL RISK_AOOR Villa Sofia Cervello Palermo	Di Gaudio F. et al
EPI_ISL_2926001	Italy/SIC_CQRC_21056176/2021	2021-06-28	Europe	Italy	Laboratorio CQRC	CQRC_QUALITY CONTROL CHEMICAL BIOLOGICAL RISK_AOOR Villa Sofia Cervello Palermo	Di Gaudio F. et al
EPI_ISL_2926000	Italy/SIC_CQRC_21056177/2021	2021-06-28	Europe	Italy	Laboratorio CQRC	CQRC_QUALITY CONTROL CHEMICAL BIOLOGICAL RISK_AOOR Villa Sofia Cervello Palermo	Di Gaudio F. et al
EPI_ISL_2925980	Italy/SIC_CQRC_21056329/2021	2021-06-29	Europe	Italy	Laboratorio CQRC	CQRC_QUALITY CONTROL CHEMICAL BIOLOGICAL RISK_AOOR Villa Sofia Cervello Palermo	Di Gaudio F. et al
EPI_ISL_2925981	Italy/SIC_CQRC_21056330/2021	2021-06-29	Europe	Italy	Laboratorio CQRC	CQRC_QUALITY CONTROL CHEMICAL BIOLOGICAL RISK_AOOR Villa Sofia Cervello Palermo	Di Gaudio F. et al
EPI_ISL_2925976	Italy/SIC_CQRC_21056573/2021	2021-06-30	Europe	Italy	Laboratorio CQRC	CQRC_QUALITY CONTROL CHEMICAL BIOLOGICAL RISK_AOOR Villa Sofia Cervello Palermo	Di Gaudio F. et al
EPI_ISL_2925975	Italy/SIC_CQRC_21056589/2021	2021-06-30	Europe	Italy	Laboratorio CQRC	CQRC_QUALITY CONTROL CHEMICAL BIOLOGICAL RISK_AOOR Villa Sofia Cervello Palermo	Di Gaudio F. et al
EPI_ISL_2925955	Italy/SIC_CQRC_21056860/2021	2021-07-02	Europe	Italy	Laboratorio CQRC	CQRC_QUALITY CONTROL CHEMICAL BIOLOGICAL RISK_AOOR Villa Sofia Cervello Palermo	Di Gaudio F. et al
EPI_ISL_2925967	Italy/SIC_CQRC_21056951/2021	2021-07-03	Europe	Italy	Laboratorio CQRC	CQRC_QUALITY CONTROL CHEMICAL BIOLOGICAL RISK_AOOR Villa Sofia Cervello Palermo	Di Gaudio F. et al
EPI_ISL_2925937	Italy/SIC_CQRC_21057052/2021	2021-07-04	Europe	Italy	Laboratorio CQRC	CQRC_QUALITY CONTROL CHEMICAL BIOLOGICAL RISK_AOOR Villa Sofia Cervello Palermo	Di Gaudio F. et al
EPI_ISL_2925936	Italy/SIC_CQRC_21057053/2021	2021-07-04	Europe	Italy	Laboratorio CQRC	CQRC_QUALITY CONTROL CHEMICAL BIOLOGICAL RISK_AOOR Villa Sofia Cervello Palermo	Di Gaudio F. et al
EPI_ISL_2925933	Italy/SIC_CQRC_21057055/2021	2021-07-04	Europe	Italy	Laboratorio CQRC	CQRC_QUALITY CONTROL CHEMICAL BIOLOGICAL RISK_AOOR Villa Sofia Cervello Palermo	Di Gaudio F. et al
EPI_ISL_2925932	Italy/SIC_CQRC_21057057/2021	2021-07-04	Europe	Italy	Laboratorio CQRC	CQRC_QUALITY CONTROL CHEMICAL BIOLOGICAL RISK_AOOR Villa Sofia Cervello Palermo	Di Gaudio F. et al
EPI_ISL_2925931	Italy/SIC_CQRC_21057059/2021	2021-07-04	Europe	Italy	Laboratorio CQRC	CQRC_QUALITY CONTROL CHEMICAL BIOLOGICAL RISK_AOOR Villa Sofia Cervello Palermo	Di Gaudio F. et al
EPI_ISL_2925929	Italy/SIC_CQRC_21057060/2021	2021-07-04	Europe	Italy	Laboratorio CQRC	CQRC_QUALITY CONTROL CHEMICAL BIOLOGICAL RISK_AOOR Villa Sofia Cervello Palermo	Di Gaudio F. et al
EPI_ISL_2925928	Italy/SIC_CQRC_21057075/2021	2021-07-04	Europe	Italy	Laboratorio CQRC	CQRC_QUALITY CONTROL CHEMICAL BIOLOGICAL RISK_AOOR Villa Sofia Cervello Palermo	Di Gaudio F. et al
EPI_ISL_2925923	Italy/SIC_CQRC_21057150/2021	2021-07-05	Europe	Italy	Laboratorio CQRC	CQRC_QUALITY CONTROL CHEMICAL BIOLOGICAL RISK_AOOR Villa Sofia Cervello Palermo	Di Gaudio F. et al
EPI_ISL_2925921	Italy/SIC_CQRC_21057183/2021	2021-07-05	Europe	Italy	Laboratorio CQRC	CQRC_QUALITY CONTROL CHEMICAL BIOLOGICAL RISK_AOOR Villa Sofia Cervello Palermo	Di Gaudio F. et al
EPI_ISL_2925888	Italy/SIC_CQRC_21057293/2021	2021-07-06	Europe	Italy	Laboratorio CQRC	CQRC_QUALITY CONTROL CHEMICAL BIOLOGICAL RISK_AOOR Villa Sofia Cervello Palermo	Di Gaudio F. et al
EPI_ISL_2925885	Italy/SIC_CQRC_21057343/2021	2021-07-06	Europe	Italy	Laboratorio CQRC	CQRC_QUALITY CONTROL CHEMICAL BIOLOGICAL RISK_AOOR Villa Sofia Cervello Palermo	Di Gaudio F. et al
EPI_ISL_2925886	Italy/SIC_CQRC_21057344/2021	2021-07-06	Europe	Italy	Laboratorio CQRC	CQRC_QUALITY CONTROL CHEMICAL BIOLOGICAL RISK_AOOR Villa Sofia Cervello Palermo	Di Gaudio F. et al
EPI_ISL_2925887	Italy/SIC_CQRC_21057345/2021	2021-07-06	Europe	Italy	Laboratorio CQRC	CQRC_QUALITY CONTROL CHEMICAL BIOLOGICAL RISK_AOOR Villa Sofia Cervello Palermo	Di Gaudio F. et al
EPI_ISL_2925883	Italy/SIC_CQRC_21057346/2021	2021-07-06	Europe	Italy	Laboratorio CQRC	CQRC_QUALITY CONTROL CHEMICAL BIOLOGICAL RISK_AOOR Villa Sofia Cervello Palermo	Di Gaudio F. et al
EPI_ISL_2925881	Italy/SIC_CQRC_21057347/2021	2021-07-06	Europe	Italy	Laboratorio CQRC	CQRC_QUALITY CONTROL CHEMICAL BIOLOGICAL RISK_AOOR Villa Sofia Cervello Palermo	Di Gaudio F. et al
EPI_ISL_2925882	Italy/SIC_CQRC_21057348/2021	2021-07-07	Europe	Italy	Laboratorio CQRC	CQRC_QUALITY CONTROL CHEMICAL BIOLOGICAL RISK_AOOR Villa Sofia Cervello Palermo	Di Gaudio F. et al
EPI_ISL_2925880	Italy/SIC_CQRC_21057349/2021	2021-07-06	Europe	Italy	Laboratorio CQRC	CQRC_QUALITY CONTROL CHEMICAL BIOLOGICAL RISK_AOOR Villa Sofia Cervello Palermo	Di Gaudio F. et al
EPI_ISL_2925878	Italy/SIC_CQRC_21057351/2021	2021-07-06	Europe	Italy	Laboratorio CQRC	CQRC_QUALITY CONTROL CHEMICAL BIOLOGICAL RISK_AOOR Villa Sofia Cervello Palermo	Di Gaudio F. et al
EPI_ISL_2925874	Italy/SIC_CQRC_21057352/2021	2021-07-06	Europe	Italy	Laboratorio CQRC	CQRC_QUALITY CONTROL CHEMICAL BIOLOGICAL RISK_AOOR Villa Sofia Cervello Palermo	Di Gaudio F. et al
EPI_ISL_2925876	Italy/SIC_CQRC_21057353/2021	2021-07-06	Europe	Italy	Laboratorio CQRC	CQRC_QUALITY CONTROL CHEMICAL BIOLOGICAL RISK_AOOR Villa Sofia Cervello Palermo	Di Gaudio F. et al
EPI_ISL_2925877	Italy/SIC_CQRC_21057354/2021	2021-07-06	Europe	Italy	Laboratorio CQRC	CQRC_QUALITY CONTROL CHEMICAL BIOLOGICAL RISK_AOOR Villa Sofia Cervello Palermo	Di Gaudio F. et al
EPI_ISL_2925875	Italy/SIC_CQRC_21057355/2021	2021-07-06	Europe	Italy	Laboratorio CQRC	CQRC_QUALITY CONTROL CHEMICAL BIOLOGICAL RISK_AOOR Villa Sofia Cervello Palermo	Di Gaudio F. et al
EPI_ISL_3375752	Italy/SIC_CQRC_21059694/2021	2021-07-20	Europe	Italy	Laboratorio CQRC	CQRC_QUALITY CONTROL CHEMICAL BIOLOGICAL RISK_AOOR Villa Sofia Cervello Palermo	Di Gaudio F. et al
EPI_ISL_3375773	Italy/SIC_CQRC_21059696/2021	2021-07-20	Europe	Italy	Laboratorio CQRC	CQRC_QUALITY CONTROL CHEMICAL BIOLOGICAL RISK_AOOR Villa Sofia Cervello Palermo	Di Gaudio F. et al
EPI_ISL_3375729	Italy/SIC_CQRC_21059725/2021	2021-07-20	Europe	Italy	Laboratorio CQRC	CQRC_QUALITY CONTROL CHEMICAL BIOLOGICAL RISK_AOOR Villa Sofia Cervello Palermo	Di Gaudio F. et al
EPI_ISL_4884819	Italy/SIC_CQRC_21065200/2021	2021-03-16	Europe	Italy	Laboratorio CQRC	CQRC_QUALITY CONTROL CHEMICAL BIOLOGICAL RISK_AOOR Villa Sofia Cervello Palermo	Di Gaudio F. et al
EPI_ISL_4884588	Italy/SIC_CQRC_21065207/2021	2021-03-16	Europe	Italy	Laboratorio CQRC	CQRC_QUALITY CONTROL CHEMICAL BIOLOGICAL RISK_AOOR Villa Sofia Cervello Palermo	Di Gaudio F. et al
EPI_ISL_4884791	Italy/SIC_CQRC_21067025/2021	2021-03-16	Europe	Italy	Laboratorio CQRC	CQRC_QUALITY CONTROL CHEMICAL BIOLOGICAL RISK_AOOR Villa Sofia Cervello Palermo	Di Gaudio F. et al
EPI_ISL_4884812	Italy/SIC_CQRC_21067027/2021	2021-03-16	Europe	Italy	Laboratorio CQRC	CQRC_QUALITY CONTROL CHEMICAL BIOLOGICAL RISK_AOOR Villa Sofia Cervello Palermo	Di Gaudio F. et al
EPI_ISL_4884870	Italy/SIC_CQRC_21067034/2021	2021-03-16	Europe	Italy	Laboratorio CQRC	CQRC_QUALITY CONTROL CHEMICAL BIOLOGICAL RISK_AOOR Villa Sofia Cervello Palermo	Di Gaudio F. et al
EPI_ISL_4884741	Italy/SIC_CQRC_21067035/2021	2021-03-16	Europe	Italy	Laboratorio CQRC	CQRC_QUALITY CONTROL CHEMICAL BIOLOGICAL RISK_AOOR Villa Sofia Cervello Palermo	Di Gaudio F. et al
EPI_ISL_4884777	Italy/SIC_CQRC_21067041/2021	2021-03-16	Europe	Italy	Laboratorio CQRC	CQRC_QUALITY CONTROL CHEMICAL BIOLOGICAL RISK_AOOR Villa Sofia Cervello Palermo	Di Gaudio F. et al
EPI_ISL_4884888	Italy/SIC_CQRC_21067046/2021	2021-03-16	Europe	Italy	Laboratorio CQRC	CQRC_QUALITY CONTROL CHEMICAL BIOLOGICAL RISK_AOOR Villa Sofia Cervello Palermo	Di Gaudio F. et al
EPI_ISL_4884764	Italy/SIC_CQRC_21067048/2021	2021-03-16	Europe	Italy	Laboratorio CQRC	CQRC_QUALITY CONTROL CHEMICAL BIOLOGICAL RISK_AOOR Villa Sofia Cervello Palermo	Di Gaudio F. et al
EPI_ISL_4884600	Italy/SIC_CQRC_21067052/2021	2021-03-16	Europe	Italy	Laboratorio CQRC	CQRC_QUALITY CONTROL CHEMICAL BIOLOGICAL RISK_AOOR Villa Sofia Cervello Palermo	Di Gaudio F. et al
EPI_ISL_4884585	Italy/SIC_CQRC_21067055/2021	2021-03-16	Europe	Italy	Laboratorio CQRC	CQRC_QUALITY CONTROL CHEMICAL BIOLOGICAL RISK_AOOR Villa Sofia Cervello Palermo	Di Gaudio F. et al
EPI_ISL_4884886	Italy/SIC_CQRC_21067056/2021	2021-03-16	Europe	Italy	Laboratorio CQRC	CQRC_QUALITY CONTROL CHEMICAL BIOLOGICAL RISK_AOOR Villa Sofia Cervello Palermo	Di Gaudio F. et al
EPI_ISL_4884778	Italy/SIC_CQRC_21067057/2021	2021-03-16	Europe	Italy	Laboratorio CQRC	CQRC_QUALITY CONTROL CHEMICAL BIOLOGICAL RISK_AOOR Villa Sofia Cervello Palermo	Di Gaudio F. et al
EPI_ISL_4884545	Italy/SIC_CQRC_21069654/2021	2021-03-16	Europe	Italy	Laboratorio CQRC	CQRC_QUALITY CONTROL CHEMICAL BIOLOGICAL RISK_AOOR Villa Sofia Cervello Palermo	Di Gaudio F. et al
EPI_ISL_4884894	Italy/SIC_CQRC_21069659/2021	2021-03-16	Europe	Italy	Laboratorio CQRC	CQRC_QUALITY CONTROL CHEMICAL BIOLOGICAL RISK_AOOR Villa Sofia Cervello Palermo	Di Gaudio F. et al
EPI_ISL_4884844	Italy/SIC_CQRC_21070223/2021	2021-03-16	Europe	Italy	Laboratorio CQRC	CQRC_QUALITY CONTROL CHEMICAL BIOLOGICAL RISK_AOOR Villa Sofia Cervello Palermo	Di Gaudio F. et al
EPI_ISL_4884550	Italy/SIC_CQRC_21070336/2021	2021-03-16	Europe	Italy	Laboratorio CQRC	CQRC_QUALITY CONTROL CHEMICAL BIOLOGICAL RISK_AOOR Villa Sofia Cervello Palermo	Di Gaudio F. et al
EPI_ISL_4884547	Italy/SIC_CQRC_21070340/2021	2021-03-16	Europe	Italy	Laboratorio CQRC	CQRC_QUALITY CONTROL CHEMICAL BIOLOGICAL RISK_AOOR Villa Sofia Cervello Palermo	Di Gaudio F. et al
EPI_ISL_4884885	Italy/SIC_CQRC_21070344/2021	2021-03-16	Europe	Italy	Laboratorio CQRC	CQRC_QUALITY CONTROL CHEMICAL BIOLOGICAL RISK_AOOR Villa Sofia Cervello Palermo	Di Gaudio F. et al
EPI_ISL_4884756	Italy/SIC_CQRC_21070346/2021	2021-03-16	Europe	Italy	Laboratorio CQRC	CQRC_QUALITY CONTROL CHEMICAL BIOLOGICAL RISK_AOOR Villa Sofia Cervello Palermo	Di Gaudio F. et al
EPI_ISL_4884801	Italy/SIC_CQRC_21070349/2021	2021-03-16	Europe	Italy	Laboratorio CQRC	CQRC_QUALITY CONTROL CHEMICAL BIOLOGICAL RISK_AOOR Villa Sofia Cervello Palermo	Di Gaudio F. et al
EPI_ISL_4884838	Italy/SIC_CQRC_21070350/2021	2021-03-16	Europe	Italy	Laboratorio CQRC	CQRC_QUALITY CONTROL CHEMICAL BIOLOGICAL RISK_AOOR Villa Sofia Cervello Palermo	Di Gaudio F. et al
EPI_ISL_4884831	Italy/SIC_CQRC_21070352/2021	2021-03-16	Europe	Italy	Laboratorio CQRC	CQRC_QUALITY CONTROL CHEMICAL BIOLOGICAL RISK_AOOR Villa Sofia Cervello Palermo	Di Gaudio F. et al
EPI_ISL_4884556	Italy/SIC_CQRC_21070356/2021	2021-03-16	Europe	Italy	Laboratorio CQRC	CQRC_QUALITY CONTROL CHEMICAL BIOLOGICAL RISK_AOOR Villa Sofia Cervello Palermo	Di Gaudio F. et al
EPI_ISL_4884559	Italy/SIC_CQRC_21070357/2021	2021-03-16	Europe	Italy	Laboratorio CQRC	CQRC_QUALITY CONTROL CHEMICAL BIOLOGICAL RISK_AOOR Villa Sofia Cervello Palermo	Di Gaudio F. et al
EPI_ISL_4884599	Italy/SIC_CQRC_21070362/2021	2021-03-16	Europe	Italy	Laboratorio CQRC	CQRC_QUALITY CONTROL CHEMICAL BIOLOGICAL RISK_AOOR Villa Sofia Cervello Palermo	Di Gaudio F. et al
EPI_ISL_4884856	Italy/SIC_CQRC_21070365/2021	2021-03-16	Europe	Italy	Laboratorio CQRC	CQRC_QUALITY CONTROL CHEMICAL BIOLOGICAL RISK_AOOR Villa Sofia Cervello Palermo	Di Gaudio F. et al
EPI_ISL_4884576	Italy/SIC_CQRC_21070366/2021	2021-03-16	Europe	Italy	Laboratorio CQRC	CQRC_QUALITY CONTROL CHEMICAL BIOLOGICAL RISK_AOOR Villa Sofia Cervello Palermo	Di Gaudio F. et al
EPI_ISL_4884780	Italy/SIC_CQRC_21070368/2021	2021-03-16	Europe	Italy	Laboratorio CQRC	CQRC_QUALITY CONTROL CHEMICAL BIOLOGICAL RISK_AOOR Villa Sofia Cervello Palermo	Di Gaudio F. et al
EPI_ISL_4884873	Italy/SIC_CQRC_21070369/2021	2021-03-16	Europe	Italy	Laboratorio CQRC	CQRC_QUALITY CONTROL CHEMICAL BIOLOGICAL RISK_AOOR Villa Sofia Cervello Palermo	Di Gaudio F. et al
EPI_ISL_4884891	Italy/SIC_CQRC_21070371/2021	2021-03-16	Europe	Italy	Laboratorio CQRC	CQRC_QUALITY CONTROL CHEMICAL BIOLOGICAL RISK_AOOR Villa Sofia Cervello Palermo	Di Gaudio F. et al
EPI_ISL_4884803	Italy/SIC_CQRC_21070384/2021	2021-03-16	Europe	Italy	Laboratorio CQRC	CQRC_QUALITY CONTROL CHEMICAL BIOLOGICAL RISK_AOOR Villa Sofia Cervello Palermo	Di Gaudio F. et al
EPI_ISL_4884882	Italy/SIC_CQRC_21071062/2021	2021-03-16	Europe	Italy	Laboratorio CQRC	CQRC_QUALITY CONTROL CHEMICAL BIOLOGICAL RISK_AOOR Villa Sofia Cervello Palermo	Di Gaudio F. et al
EPI_ISL_4884840	Italy/SIC_CQRC_21071066/2021	2021-03-16	Europe	Italy	Laboratorio CQRC	CQRC_QUALITY CONTROL CHEMICAL BIOLOGICAL RISK_AOOR Villa Sofia Cervello Palermo	Di Gaudio F. et al
EPI_ISL_4884862	Italy/SIC_CQRC_21071067/2021	2021-03-16	Europe	Italy	Laboratorio CQRC	CQRC_QUALITY CONTROL CHEMICAL BIOLOGICAL RISK_AOOR Villa Sofia Cervello Palermo	Di Gaudio F. et al
EPI_ISL_4884549	Italy/SIC_CQRC_21071069/2021	2021-03-16	Europe	Italy	Laboratorio CQRC	CQRC_QUALITY CONTROL CHEMICAL BIOLOGICAL RISK_AOOR Villa Sofia Cervello Palermo	Di Gaudio F. et al
EPI_ISL_4884597	Italy/SIC_CQRC_21071070/2021	2021-03-16	Europe	Italy	Laboratorio CQRC	CQRC_QUALITY CONTROL CHEMICAL BIOLOGICAL RISK_AOOR Villa Sofia Cervello Palermo	Di Gaudio F. et al
EPI_ISL_4884851	Italy/SIC_CQRC_21071073/2021	2021-03-16	Europe	Italy	Laboratorio CQRC	CQRC_QUALITY CONTROL CHEMICAL BIOLOGICAL RISK_AOOR Villa Sofia Cervello Palermo	Di Gaudio F. et al
EPI_ISL_4849427	Italy/SIC_CQRC_21081087/2021	2021-09-03	Europe	Italy	Laboratorio CQRC	CQRC_QUALITY CONTROL CHEMICAL BIOLOGICAL RISK_AOOR Villa Sofia Cervello Palermo	Di Gaudio F. et al
EPI_ISL_4849421	Italy/SIC_CQRC_21081091/2021	2021-09-03	Europe	Italy	Laboratorio CQRC	CQRC_QUALITY CONTROL CHEMICAL BIOLOGICAL RISK_AOOR Villa Sofia Cervello Palermo	Di Gaudio F. et al
EPI_ISL_4849366	Italy/SIC_CQRC_21083903/2021	2021-09-03	Europe	Italy	Laboratorio CQRC	CQRC_QUALITY CONTROL CHEMICAL BIOLOGICAL RISK_AOOR Villa Sofia Cervello Palermo	Di Gaudio F. et al
EPI_ISL_4849346	Italy/SIC_CQRC_21083906/2021	2021-09-03	Europe	Italy	Laboratorio CQRC	CQRC_QUALITY CONTROL CHEMICAL BIOLOGICAL RISK_AOOR Villa Sofia Cervello Palermo	Di Gaudio F. et al
EPI_ISL_4849333	Italy/SIC_CQRC_21083930/2021	2021-09-03	Europe	Italy	Laboratorio CQRC	CQRC_QUALITY CONTROL CHEMICAL BIOLOGICAL RISK_AOOR Villa Sofia Cervello Palermo	Di Gaudio F. et al
EPI_ISL_4849303	Italy/SIC_CQRC_21084959/2021	2021-09-03	Europe	Italy	Laboratorio CQRC	CQRC_QUALITY CONTROL CHEMICAL BIOLOGICAL RISK_AOOR Villa Sofia Cervello Palermo	Di Gaudio F. et al
EPI_ISL_4849299	Italy/SIC_CQRC_21084969/2021	2021-09-03	Europe	Italy	Laboratorio CQRC	CQRC_QUALITY CONTROL CHEMICAL BIOLOGICAL RISK_AOOR Villa Sofia Cervello Palermo	Di Gaudio F. et al
EPI_ISL_4849295	Italy/SIC_CQRC_21084978/2021	2021-09-03	Europe	Italy	Laboratorio CQRC	CQRC_QUALITY CONTROL CHEMICAL BIOLOGICAL RISK_AOOR Villa Sofia Cervello Palermo	Di Gaudio F. et al
EPI_ISL_4849230	Italy/SIC_CQRC_21087901/2021	2021-09-03	Europe	Italy	Laboratorio CQRC	CQRC_QUALITY CONTROL CHEMICAL BIOLOGICAL RISK_AOOR Villa Sofia Cervello Palermo	Di Gaudio F. et al
EPI_ISL_4849234	Italy/SIC_CQRC_21087904/2021	2021-09-03	Europe	Italy	Laboratorio CQRC	CQRC_QUALITY CONTROL CHEMICAL BIOLOGICAL RISK_AOOR Villa Sofia Cervello Palermo	Di Gaudio F. et al
EPI_ISL_4849227	Italy/SIC_CQRC_21087905/2021	2021-09-03	Europe	Italy	Laboratorio CQRC	CQRC_QUALITY CONTROL CHEMICAL BIOLOGICAL RISK_AOOR Villa Sofia Cervello Palermo	Di Gaudio F. et al
EPI_ISL_4849223	Italy/SIC_CQRC_21087913/2021	2021-09-03	Europe	Italy	Laboratorio CQRC	CQRC_QUALITY CONTROL CHEMICAL BIOLOGICAL RISK_AOOR Villa Sofia Cervello Palermo	Di Gaudio F. et al
EPI_ISL_4849211	Italy/SIC_CQRC_21087921/2021	2021-09-03	Europe	Italy	Laboratorio CQRC	CQRC_QUALITY CONTROL CHEMICAL BIOLOGICAL RISK_AOOR Villa Sofia Cervello Palermo	Di Gaudio F. et al
EPI_ISL_4849209	Italy/SIC_CQRC_21087923/2021	2021-09-03	Europe	Italy	Laboratorio CQRC	CQRC_QUALITY CONTROL CHEMICAL BIOLOGICAL RISK_AOOR Villa Sofia Cervello Palermo	Di Gaudio F. et al
EPI_ISL_4849210	Italy/SIC_CQRC_21087924/2021	2021-09-03	Europe	Italy	Laboratorio CQRC	CQRC_QUALITY CONTROL CHEMICAL BIOLOGICAL RISK_AOOR Villa Sofia Cervello Palermo	Di Gaudio F. et al
EPI_ISL_4849207	Italy/SIC_CQRC_21087928/2021	2021-09-03	Europe	Italy	Laboratorio CQRC	CQRC_QUALITY CONTROL CHEMICAL BIOLOGICAL RISK_AOOR Villa Sofia Cervello Palermo	Di Gaudio F. et al
EPI_ISL_4849199	Italy/SIC_CQRC_21087974/2021	2021-09-03	Europe	Italy	Laboratorio CQRC	CQRC_QUALITY CONTROL CHEMICAL BIOLOGICAL RISK_AOOR Villa Sofia Cervello Palermo	Di Gaudio F. et al
EPI_ISL_4849206	Italy/SIC_CQRC_21087977/2021	2021-09-03	Europe	Italy	Laboratorio CQRC	CQRC_QUALITY CONTROL CHEMICAL BIOLOGICAL RISK_AOOR Villa Sofia Cervello Palermo	Di Gaudio F. et al
EPI_ISL_4849201	Italy/SIC_CQRC_21087982/2021	2021-09-03	Europe	Italy	Laboratorio CQRC	CQRC_QUALITY CONTROL CHEMICAL BIOLOGICAL RISK_AOOR Villa Sofia Cervello Palermo	Di Gaudio F. et al
EPI_ISL_4849193	Italy/SIC_CQRC_21087992/2021	2021-09-03	Europe	Italy	Laboratorio CQRC	CQRC_QUALITY CONTROL CHEMICAL BIOLOGICAL RISK_AOOR Villa Sofia Cervello Palermo	Di Gaudio F. et al
EPI_ISL_4849197	Italy/SIC_CQRC_21087994/2021	2021-09-03	Europe	Italy	Laboratorio CQRC	CQRC_QUALITY CONTROL CHEMICAL BIOLOGICAL RISK_AOOR Villa Sofia Cervello Palermo	Di Gaudio F. et al
EPI_ISL_4849177	Italy/SIC_CQRC_21087996/2021	2021-09-03	Europe	Italy	Laboratorio CQRC	CQRC_QUALITY CONTROL CHEMICAL BIOLOGICAL RISK_AOOR Villa Sofia Cervello Palermo	Di Gaudio F. et al
EPI_ISL_4849189	Italy/SIC_CQRC_21088000/2021	2021-09-03	Europe	Italy	Laboratorio CQRC	CQRC_QUALITY CONTROL CHEMICAL BIOLOGICAL RISK_AOOR Villa Sofia Cervello Palermo	Di Gaudio F. et al
EPI_ISL_4848909	Italy/SIC_CQRC_21105027/2021	2021-09-22	Europe	Italy	Laboratorio CQRC	CQRC_QUALITY CONTROL CHEMICAL BIOLOGICAL RISK_AOOR Villa Sofia Cervello Palermo	Di Gaudio F. et al
EPI_ISL_4848907	Italy/SIC_CQRC_21105029/2021	2021-09-22	Europe	Italy	Laboratorio CQRC	CQRC_QUALITY CONTROL CHEMICAL BIOLOGICAL RISK_AOOR Villa Sofia Cervello Palermo	Di Gaudio F. et al
EPI_ISL_4848908	Italy/SIC_CQRC_21105031/2021	2021-09-22	Europe	Italy	Laboratorio CQRC	CQRC_QUALITY CONTROL CHEMICAL BIOLOGICAL RISK_AOOR Villa Sofia Cervello Palermo	Di Gaudio F. et al
EPI_ISL_4848899	Italy/SIC_CQRC_21105032/2021	2021-09-22	Europe	Italy	Laboratorio CQRC	CQRC_QUALITY CONTROL CHEMICAL BIOLOGICAL RISK_AOOR Villa Sofia Cervello Palermo	Di Gaudio F. et al
EPI_ISL_4848900	Italy/SIC_CQRC_21105035/2021	2021-09-22	Europe	Italy	Laboratorio CQRC	CQRC_QUALITY CONTROL CHEMICAL BIOLOGICAL RISK_AOOR Villa Sofia Cervello Palermo	Di Gaudio F. et al
EPI_ISL_4848892	Italy/SIC_CQRC_21105037/2021	2021-09-22	Europe	Italy	Laboratorio CQRC	CQRC_QUALITY CONTROL CHEMICAL BIOLOGICAL RISK_AOOR Villa Sofia Cervello Palermo	Di Gaudio F. et al
EPI_ISL_4848881	Italy/SIC_CQRC_21105038/2021	2021-09-22	Europe	Italy	Laboratorio CQRC	CQRC_QUALITY CONTROL CHEMICAL BIOLOGICAL RISK_AOOR Villa Sofia Cervello Palermo	Di Gaudio F. et al
EPI_ISL_4848891	Italy/SIC_CQRC_21105039/2021	2021-09-22	Europe	Italy	Laboratorio CQRC	CQRC_QUALITY CONTROL CHEMICAL BIOLOGICAL RISK_AOOR Villa Sofia Cervello Palermo	Di Gaudio F. et al
EPI_ISL_4848901	Italy/SIC_CQRC_21105040/2021	2021-09-22	Europe	Italy	Laboratorio CQRC	CQRC_QUALITY CONTROL CHEMICAL BIOLOGICAL RISK_AOOR Villa Sofia Cervello Palermo	Di Gaudio F. et al
EPI_ISL_4848890	Italy/SIC_CQRC_21105041/2021	2021-09-22	Europe	Italy	Laboratorio CQRC	CQRC_QUALITY CONTROL CHEMICAL BIOLOGICAL RISK_AOOR Villa Sofia Cervello Palermo	Di Gaudio F. et al
EPI_ISL_4848898	Italy/SIC_CQRC_21105139/2021	2021-09-22	Europe	Italy	Laboratorio CQRC	CQRC_QUALITY CONTROL CHEMICAL BIOLOGICAL RISK_AOOR Villa Sofia Cervello Palermo	Di Gaudio F. et al
EPI_ISL_4848889	Italy/SIC_CQRC_21105140/2021	2021-09-22	Europe	Italy	Laboratorio CQRC	CQRC_QUALITY CONTROL CHEMICAL BIOLOGICAL RISK_AOOR Villa Sofia Cervello Palermo	Di Gaudio F. et al
EPI_ISL_4848896	Italy/SIC_CQRC_21105142/2021	2021-09-22	Europe	Italy	Laboratorio CQRC	CQRC_QUALITY CONTROL CHEMICAL BIOLOGICAL RISK_AOOR Villa Sofia Cervello Palermo	Di Gaudio F. et al
EPI_ISL_4848877	Italy/SIC_CQRC_21105147/2021	2021-09-22	Europe	Italy	Laboratorio CQRC	CQRC_QUALITY CONTROL CHEMICAL BIOLOGICAL RISK_AOOR Villa Sofia Cervello Palermo	Di Gaudio F. et al
EPI_ISL_4849714	Italy/SIC_CQRC_21108241/2021	2021-10-02	Europe	Italy	Laboratorio CQRC	CQRC_QUALITY CONTROL CHEMICAL BIOLOGICAL RISK_AOOR Villa Sofia Cervello Palermo	Di Gaudio F. et al
EPI_ISL_4849705	Italy/SIC_CQRC_21108815/2021	2021-10-02	Europe	Italy	Laboratorio CQRC	CQRC_QUALITY CONTROL CHEMICAL BIOLOGICAL RISK_AOOR Villa Sofia Cervello Palermo	Di Gaudio F. et al
EPI_ISL_4849702	Italy/SIC_CQRC_21108816/2021	2021-10-02	Europe	Italy	Laboratorio CQRC	CQRC_QUALITY CONTROL CHEMICAL BIOLOGICAL RISK_AOOR Villa Sofia Cervello Palermo	Di Gaudio F. et al
EPI_ISL_4849692	Italy/SIC_CQRC_21108819/2021	2021-10-02	Europe	Italy	Laboratorio CQRC	CQRC_QUALITY CONTROL CHEMICAL BIOLOGICAL RISK_AOOR Villa Sofia Cervello Palermo	Di Gaudio F. et al
EPI_ISL_4884809	Italy/SIC_CQRC_2186980/2021	2021-03-16	Europe	Italy	Laboratorio CQRC	CQRC_QUALITY CONTROL CHEMICAL BIOLOGICAL RISK_AOOR Villa Sofia Cervello Palermo	Di Gaudio F. et al
EPI_ISL_4884747	Italy/SIC_CQRC_2188398/2021	2021-03-16	Europe	Italy	Laboratorio CQRC	CQRC_QUALITY CONTROL CHEMICAL BIOLOGICAL RISK_AOOR Villa Sofia Cervello Palermo	Di Gaudio F. et al
EPI_ISL_4884860	Italy/SIC_CQRC_2188430/2021	2021-03-16	Europe	Italy	Laboratorio CQRC	CQRC_QUALITY CONTROL CHEMICAL BIOLOGICAL RISK_AOOR Villa Sofia Cervello Palermo	Di Gaudio F. et al
EPI_ISL_4884899	Italy/SIC_CQRC_2188444/2021	2021-03-16	Europe	Italy	Laboratorio CQRC	CQRC_QUALITY CONTROL CHEMICAL BIOLOGICAL RISK_AOOR Villa Sofia Cervello Palermo	Di Gaudio F. et al
EPI_ISL_4884836	Italy/SIC_CQRC_2192828/2021	2021-03-16	Europe	Italy	Laboratorio CQRC	CQRC_QUALITY CONTROL CHEMICAL BIOLOGICAL RISK_AOOR Villa Sofia Cervello Palermo	Di Gaudio F. et al
EPI_ISL_4884769	Italy/SIC_CQRC_2193780/2021	2021-03-16	Europe	Italy	Laboratorio CQRC	CQRC_QUALITY CONTROL CHEMICAL BIOLOGICAL RISK_AOOR Villa Sofia Cervello Palermo	Di Gaudio F. et al
EPI_ISL_4884573	Italy/SIC_CQRC_2193788/2021	2021-03-16	Europe	Italy	Laboratorio CQRC	CQRC_QUALITY CONTROL CHEMICAL BIOLOGICAL RISK_AOOR Villa Sofia Cervello Palermo	Di Gaudio F. et al
EPI_ISL_4884871	Italy/SIC_CQRC_2193918/2021	2021-03-16	Europe	Italy	Laboratorio CQRC	CQRC_QUALITY CONTROL CHEMICAL BIOLOGICAL RISK_AOOR Villa Sofia Cervello Palermo	Di Gaudio F. et al
EPI_ISL_4884823	Italy/SIC_CQRC_2195913/2021	2021-03-16	Europe	Italy	Laboratorio CQRC	CQRC_QUALITY CONTROL CHEMICAL BIOLOGICAL RISK_AOOR Villa Sofia Cervello Palermo	Di Gaudio F. et al
EPI_ISL_4884853	Italy/SIC_CQRC_2195984/2021	2021-03-16	Europe	Italy	Laboratorio CQRC	CQRC_QUALITY CONTROL CHEMICAL BIOLOGICAL RISK_AOOR Villa Sofia Cervello Palermo	Di Gaudio F. et al
EPI_ISL_4884794	Italy/SIC_CQRC_2199138/2021	2021-03-16	Europe	Italy	Laboratorio CQRC	CQRC_QUALITY CONTROL CHEMICAL BIOLOGICAL RISK_AOOR Villa Sofia Cervello Palermo	Di Gaudio F. et al
EPI_ISL_4884590	Italy/SIC_CQRC_2199151/2021	2021-03-16	Europe	Italy	Laboratorio CQRC	CQRC_QUALITY CONTROL CHEMICAL BIOLOGICAL RISK_AOOR Villa Sofia Cervello Palermo	Di Gaudio F. et al
EPI_ISL_4884807	Italy/SIC_CQRC_2199389/2021	2021-03-16	Europe	Italy	Laboratorio CQRC	CQRC_QUALITY CONTROL CHEMICAL BIOLOGICAL RISK_AOOR Villa Sofia Cervello Palermo	Di Gaudio F. et al
EPI_ISL_4884789	Italy/SIC_CQRC_2199429/2021	2021-03-16	Europe	Italy	Laboratorio CQRC	CQRC_QUALITY CONTROL CHEMICAL BIOLOGICAL RISK_AOOR Villa Sofia Cervello Palermo	Di Gaudio F. et al
EPI_ISL_4884771	Italy/SIC_CQRC_2199448/2021	2021-03-16	Europe	Italy	Laboratorio CQRC	CQRC_QUALITY CONTROL CHEMICAL BIOLOGICAL RISK_AOOR Villa Sofia Cervello Palermo	Di Gaudio F. et al
EPI_ISL_4884568	Italy/SIC_CQRC_2199552/2021	2021-03-16	Europe	Italy	Laboratorio CQRC	CQRC_QUALITY CONTROL CHEMICAL BIOLOGICAL RISK_AOOR Villa Sofia Cervello Palermo	Di Gaudio F. et al
EPI_ISL_4884598	Italy/SIC_CQRC_2199686/2021	2021-03-16	Europe	Italy	Laboratorio CQRC	CQRC_QUALITY CONTROL CHEMICAL BIOLOGICAL RISK_AOOR Villa Sofia Cervello Palermo	Di Gaudio F. et al
EPI_ISL_4884755	Italy/SIC_CQRC_2200015/2021	2021-03-16	Europe	Italy	Laboratorio CQRC	CQRC_QUALITY CONTROL CHEMICAL BIOLOGICAL RISK_AOOR Villa Sofia Cervello Palermo	Di Gaudio F. et al
EPI_ISL_4884570	Italy/SIC_CQRC_2200627/2021	2021-03-16	Europe	Italy	Laboratorio CQRC	CQRC_QUALITY CONTROL CHEMICAL BIOLOGICAL RISK_AOOR Villa Sofia Cervello Palermo	Di Gaudio F. et al
EPI_ISL_4884850	Italy/SIC_CQRC_2200740/2021	2021-03-16	Europe	Italy	Laboratorio CQRC	CQRC_QUALITY CONTROL CHEMICAL BIOLOGICAL RISK_AOOR Villa Sofia Cervello Palermo	Di Gaudio F. et al
EPI_ISL_4884900	Italy/SIC_CQRC_2202196/2021	2021-03-16	Europe	Italy	Laboratorio CQRC	CQRC_QUALITY CONTROL CHEMICAL BIOLOGICAL RISK_AOOR Villa Sofia Cervello Palermo	Di Gaudio F. et al
EPI_ISL_4884852	Italy/SIC_CQRC_2202439/2021	2021-03-16	Europe	Italy	Laboratorio CQRC	CQRC_QUALITY CONTROL CHEMICAL BIOLOGICAL RISK_AOOR Villa Sofia Cervello Palermo	Di Gaudio F. et al
EPI_ISL_4884820	Italy/SIC_CQRC_2202440/2021	2021-03-16	Europe	Italy	Laboratorio CQRC	CQRC_QUALITY CONTROL CHEMICAL BIOLOGICAL RISK_AOOR Villa Sofia Cervello Palermo	Di Gaudio F. et al
EPI_ISL_4884744	Italy/SIC_CQRC_2202441/2021	2021-03-16	Europe	Italy	Laboratorio CQRC	CQRC_QUALITY CONTROL CHEMICAL BIOLOGICAL RISK_AOOR Villa Sofia Cervello Palermo	Di Gaudio F. et al
EPI_ISL_4884592	Italy/SIC_CQRC_2202858/2021	2021-03-16	Europe	Italy	Laboratorio CQRC	CQRC_QUALITY CONTROL CHEMICAL BIOLOGICAL RISK_AOOR Villa Sofia Cervello Palermo	Di Gaudio F. et al
EPI_ISL_4884830	Italy/SIC_CQRC_2204377/2021	2021-03-16	Europe	Italy	Laboratorio CQRC	CQRC_QUALITY CONTROL CHEMICAL BIOLOGICAL RISK_AOOR Villa Sofia Cervello Palermo	Di Gaudio F. et al
EPI_ISL_4884834	Italy/SIC_CQRC_2205187/2021	2021-03-16	Europe	Italy	Laboratorio CQRC	CQRC_QUALITY CONTROL CHEMICAL BIOLOGICAL RISK_AOOR Villa Sofia Cervello Palermo	Di Gaudio F. et al
EPI_ISL_4884767	Italy/SIC_CQRC_2206318/2021	2021-03-16	Europe	Italy	Laboratorio CQRC	CQRC_QUALITY CONTROL CHEMICAL BIOLOGICAL RISK_AOOR Villa Sofia Cervello Palermo	Di Gaudio F. et al
EPI_ISL_4884895	Italy/SIC_CQRC_2206864/2021	2021-03-16	Europe	Italy	Laboratorio CQRC	CQRC_QUALITY CONTROL CHEMICAL BIOLOGICAL RISK_AOOR Villa Sofia Cervello Palermo	Di Gaudio F. et al
EPI_ISL_4884818	Italy/SIC_CQRC_2206868/2021	2021-03-16	Europe	Italy	Laboratorio CQRC	CQRC_QUALITY CONTROL CHEMICAL BIOLOGICAL RISK_AOOR Villa Sofia Cervello Palermo	Di Gaudio F. et al
EPI_ISL_4884773	Italy/SIC_CQRC_2206871/2021	2021-03-16	Europe	Italy	Laboratorio CQRC	CQRC_QUALITY CONTROL CHEMICAL BIOLOGICAL RISK_AOOR Villa Sofia Cervello Palermo	Di Gaudio F. et al
EPI_ISL_4884865	Italy/SIC_CQRC_2206877/2021	2021-03-16	Europe	Italy	Laboratorio CQRC	CQRC_QUALITY CONTROL CHEMICAL BIOLOGICAL RISK_AOOR Villa Sofia Cervello Palermo	Di Gaudio F. et al
EPI_ISL_4884572	Italy/SIC_CQRC_2206890/2021	2021-03-16	Europe	Italy	Laboratorio CQRC	CQRC_QUALITY CONTROL CHEMICAL BIOLOGICAL RISK_AOOR Villa Sofia Cervello Palermo	Di Gaudio F. et al
EPI_ISL_4884589	Italy/SIC_CQRC_2206899/2021	2021-03-16	Europe	Italy	Laboratorio CQRC	CQRC_QUALITY CONTROL CHEMICAL BIOLOGICAL RISK_AOOR Villa Sofia Cervello Palermo	Di Gaudio F. et al
EPI_ISL_4884822	Italy/SIC_CQRC_2207446/2021	2021-03-16	Europe	Italy	Laboratorio CQRC	CQRC_QUALITY CONTROL CHEMICAL BIOLOGICAL RISK_AOOR Villa Sofia Cervello Palermo	Di Gaudio F. et al
EPI_ISL_4884849	Italy/SIC_CQRC_2207508/2021	2021-03-16	Europe	Italy	Laboratorio CQRC	CQRC_QUALITY CONTROL CHEMICAL BIOLOGICAL RISK_AOOR Villa Sofia Cervello Palermo	Di Gaudio F. et al
EPI_ISL_4884561	Italy/SIC_CQRC_2207520/2021	2021-03-16	Europe	Italy	Laboratorio CQRC	CQRC_QUALITY CONTROL CHEMICAL BIOLOGICAL RISK_AOOR Villa Sofia Cervello Palermo	Di Gaudio F. et al
EPI_ISL_4849178	Italy/SIC_CQRC_2318026/2021	2021-09-03	Europe	Italy	Laboratorio CQRC	CQRC_QUALITY CONTROL CHEMICAL BIOLOGICAL RISK_AOOR Villa Sofia Cervello Palermo	Di Gaudio F. et al
EPI_ISL_4848878	Italy/SIC_CQRC_2495639/2021	2021-09-22	Europe	Italy	Laboratorio CQRC	CQRC_QUALITY CONTROL CHEMICAL BIOLOGICAL RISK_AOOR Villa Sofia Cervello Palermo	Di Gaudio F. et al
EPI_ISL_4848888	Italy/SIC_CQRC_2496349/2021	2021-09-22	Europe	Italy	Laboratorio CQRC	CQRC_QUALITY CONTROL CHEMICAL BIOLOGICAL RISK_AOOR Villa Sofia Cervello Palermo	Di Gaudio F. et al
EPI_ISL_4848869	Italy/SIC_CQRC_2496360/2021	2021-09-22	Europe	Italy	Laboratorio CQRC	CQRC_QUALITY CONTROL CHEMICAL BIOLOGICAL RISK_AOOR Villa Sofia Cervello Palermo	Di Gaudio F. et al
EPI_ISL_4848875	Italy/SIC_CQRC_2499735/2021	2021-09-22	Europe	Italy	Laboratorio CQRC	CQRC_QUALITY CONTROL CHEMICAL BIOLOGICAL RISK_AOOR Villa Sofia Cervello Palermo	Di Gaudio F. et al
EPI_ISL_4848816	Italy/SIC_CQRC_2500059/2021	2021-09-22	Europe	Italy	Laboratorio CQRC	CQRC_QUALITY CONTROL CHEMICAL BIOLOGICAL RISK_AOOR Villa Sofia Cervello Palermo	Di Gaudio F. et al
EPI_ISL_4848870	Italy/SIC_CQRC_2501270/2021	2021-09-22	Europe	Italy	Laboratorio CQRC	CQRC_QUALITY CONTROL CHEMICAL BIOLOGICAL RISK_AOOR Villa Sofia Cervello Palermo	Di Gaudio F. et al
EPI_ISL_4848871	Italy/SIC_CQRC_2504915/2021	2021-09-22	Europe	Italy	Laboratorio CQRC	CQRC_QUALITY CONTROL CHEMICAL BIOLOGICAL RISK_AOOR Villa Sofia Cervello Palermo	Di Gaudio F. et al
EPI_ISL_4848840	Italy/SIC_CQRC_2511826/2021	2021-09-22	Europe	Italy	Laboratorio CQRC	CQRC_QUALITY CONTROL CHEMICAL BIOLOGICAL RISK_AOOR Villa Sofia Cervello Palermo	Di Gaudio F. et al
EPI_ISL_4848857	Italy/SIC_CQRC_2514233/2021	2021-09-22	Europe	Italy	Laboratorio CQRC	CQRC_QUALITY CONTROL CHEMICAL BIOLOGICAL RISK_AOOR Villa Sofia Cervello Palermo	Di Gaudio F. et al
EPI_ISL_4848839	Italy/SIC_CQRC_2518999/2021	2021-09-22	Europe	Italy	Laboratorio CQRC	CQRC_QUALITY CONTROL CHEMICAL BIOLOGICAL RISK_AOOR Villa Sofia Cervello Palermo	Di Gaudio F. et al
EPI_ISL_4848845	Italy/SIC_CQRC_2519088/2021	2021-09-22	Europe	Italy	Laboratorio CQRC	CQRC_QUALITY CONTROL CHEMICAL BIOLOGICAL RISK_AOOR Villa Sofia Cervello Palermo	Di Gaudio F. et al
EPI_ISL_4848831	Italy/SIC_CQRC_2519116/2021	2021-09-22	Europe	Italy	Laboratorio CQRC	CQRC_QUALITY CONTROL CHEMICAL BIOLOGICAL RISK_AOOR Villa Sofia Cervello Palermo	Di Gaudio F. et al
EPI_ISL_4848817	Italy/SIC_CQRC_2519459/2021	2021-09-22	Europe	Italy	Laboratorio CQRC	CQRC_QUALITY CONTROL CHEMICAL BIOLOGICAL RISK_AOOR Villa Sofia Cervello Palermo	Di Gaudio F. et al
EPI_ISL_4848818	Italy/SIC_CQRC_2519625/2021	2021-09-22	Europe	Italy	Laboratorio CQRC	CQRC_QUALITY CONTROL CHEMICAL BIOLOGICAL RISK_AOOR Villa Sofia Cervello Palermo	Di Gaudio F. et al
EPI_ISL_4848815	Italy/SIC_CQRC_2520699/2021	2021-09-22	Europe	Italy	Laboratorio CQRC	CQRC_QUALITY CONTROL CHEMICAL BIOLOGICAL RISK_AOOR Villa Sofia Cervello Palermo	Di Gaudio F. et al
EPI_ISL_4848859	Italy/SIC_CQRC_2525493/2021	2021-09-22	Europe	Italy	Laboratorio CQRC	CQRC_QUALITY CONTROL CHEMICAL BIOLOGICAL RISK_AOOR Villa Sofia Cervello Palermo	Di Gaudio F. et al
EPI_ISL_4849711	Italy/SIC_CQRC_2541196/2021	2021-10-02	Europe	Italy	Laboratorio CQRC	CQRC_QUALITY CONTROL CHEMICAL BIOLOGICAL RISK_AOOR Villa Sofia Cervello Palermo	Di Gaudio F. et al
EPI_ISL_4849713	Italy/SIC_CQRC_2541204/2021	2021-10-02	Europe	Italy	Laboratorio CQRC	CQRC_QUALITY CONTROL CHEMICAL BIOLOGICAL RISK_AOOR Villa Sofia Cervello Palermo	Di Gaudio F. et al
EPI_ISL_4849700	Italy/SIC_CQRC_2541208/2021	2021-10-02	Europe	Italy	Laboratorio CQRC	CQRC_QUALITY CONTROL CHEMICAL BIOLOGICAL RISK_AOOR Villa Sofia Cervello Palermo	Di Gaudio F. et al
EPI_ISL_4849698	Italy/SIC_CQRC_2545008/2021	2021-10-02	Europe	Italy	Laboratorio CQRC	CQRC_QUALITY CONTROL CHEMICAL BIOLOGICAL RISK_AOOR Villa Sofia Cervello Palermo	Di Gaudio F. et al
EPI_ISL_4849703	Italy/SIC_CQRC_2545247/2021	2021-10-02	Europe	Italy	Laboratorio CQRC	CQRC_QUALITY CONTROL CHEMICAL BIOLOGICAL RISK_AOOR Villa Sofia Cervello Palermo	Di Gaudio F. et al
EPI_ISL_4849699	Italy/SIC_CQRC_2545447/2021	2021-10-02	Europe	Italy	Laboratorio CQRC	CQRC_QUALITY CONTROL CHEMICAL BIOLOGICAL RISK_AOOR Villa Sofia Cervello Palermo	Di Gaudio F. et al
EPI_ISL_4849710	Italy/SIC_CQRC_2545449/2021	2021-10-02	Europe	Italy	Laboratorio CQRC	CQRC_QUALITY CONTROL CHEMICAL BIOLOGICAL RISK_AOOR Villa Sofia Cervello Palermo	Di Gaudio F. et al
EPI_ISL_4849687	Italy/SIC_CQRC_2547567/2021	2021-10-02	Europe	Italy	Laboratorio CQRC	CQRC_QUALITY CONTROL CHEMICAL BIOLOGICAL RISK_AOOR Villa Sofia Cervello Palermo	Di Gaudio F. et al
EPI_ISL_4849681	Italy/SIC_CQRC_2547588/2021	2021-10-02	Europe	Italy	Laboratorio CQRC	CQRC_QUALITY CONTROL CHEMICAL BIOLOGICAL RISK_AOOR Villa Sofia Cervello Palermo	Di Gaudio F. et al
EPI_ISL_4849690	Italy/SIC_CQRC_2547616/2021	2021-10-02	Europe	Italy	Laboratorio CQRC	CQRC_QUALITY CONTROL CHEMICAL BIOLOGICAL RISK_AOOR Villa Sofia Cervello Palermo	Di Gaudio F. et al
EPI_ISL_4849695	Italy/SIC_CQRC_2547678/2021	2021-10-02	Europe	Italy	Laboratorio CQRC	CQRC_QUALITY CONTROL CHEMICAL BIOLOGICAL RISK_AOOR Villa Sofia Cervello Palermo	Di Gaudio F. et al
EPI_ISL_4849675	Italy/SIC_CQRC_2547690/2021	2021-10-02	Europe	Italy	Laboratorio CQRC	CQRC_QUALITY CONTROL CHEMICAL BIOLOGICAL RISK_AOOR Villa Sofia Cervello Palermo	Di Gaudio F. et al
EPI_ISL_4849682	Italy/SIC_CQRC_2547812/2021	2021-10-02	Europe	Italy	Laboratorio CQRC	CQRC_QUALITY CONTROL CHEMICAL BIOLOGICAL RISK_AOOR Villa Sofia Cervello Palermo	Di Gaudio F. et al
EPI_ISL_4849678	Italy/SIC_CQRC_2548086/2021	2021-10-02	Europe	Italy	Laboratorio CQRC	CQRC_QUALITY CONTROL CHEMICAL BIOLOGICAL RISK_AOOR Villa Sofia Cervello Palermo	Di Gaudio F. et al
EPI_ISL_4849686	Italy/SIC_CQRC_2548193/2021	2021-10-02	Europe	Italy	Laboratorio CQRC	CQRC_QUALITY CONTROL CHEMICAL BIOLOGICAL RISK_AOOR Villa Sofia Cervello Palermo	Di Gaudio F. et al
EPI_ISL_4849685	Italy/SIC_CQRC_2549341/2021	2021-10-02	Europe	Italy	Laboratorio CQRC	CQRC_QUALITY CONTROL CHEMICAL BIOLOGICAL RISK_AOOR Villa Sofia Cervello Palermo	Di Gaudio F. et al
EPI_ISL_4849665	Italy/SIC_CQRC_2549369/2021	2021-10-02	Europe	Italy	Laboratorio CQRC	CQRC_QUALITY CONTROL CHEMICAL BIOLOGICAL RISK_AOOR Villa Sofia Cervello Palermo	Di Gaudio F. et al
EPI_ISL_4849660	Italy/SIC_CQRC_2549385/2021	2021-10-02	Europe	Italy	Laboratorio CQRC	CQRC_QUALITY CONTROL CHEMICAL BIOLOGICAL RISK_AOOR Villa Sofia Cervello Palermo	Di Gaudio F. et al
EPI_ISL_4849663	Italy/SIC_CQRC_2549535/2021	2021-10-02	Europe	Italy	Laboratorio CQRC	CQRC_QUALITY CONTROL CHEMICAL BIOLOGICAL RISK_AOOR Villa Sofia Cervello Palermo	Di Gaudio F. et al
EPI_ISL_4849668	Italy/SIC_CQRC_2549540/2021	2021-10-02	Europe	Italy	Laboratorio CQRC	CQRC_QUALITY CONTROL CHEMICAL BIOLOGICAL RISK_AOOR Villa Sofia Cervello Palermo	Di Gaudio F. et al
EPI_ISL_4849661	Italy/SIC_CQRC_2550532/2021	2021-10-02	Europe	Italy	Laboratorio CQRC	CQRC_QUALITY CONTROL CHEMICAL BIOLOGICAL RISK_AOOR Villa Sofia Cervello Palermo	Di Gaudio F. et al
EPI_ISL_4849670	Italy/SIC_CQRC_2550630/2021	2021-10-02	Europe	Italy	Laboratorio CQRC	CQRC_QUALITY CONTROL CHEMICAL BIOLOGICAL RISK_AOOR Villa Sofia Cervello Palermo	Di Gaudio F. et al
EPI_ISL_4849666	Italy/SIC_CQRC_2553511/2021	2021-10-02	Europe	Italy	Laboratorio CQRC	CQRC_QUALITY CONTROL CHEMICAL BIOLOGICAL RISK_AOOR Villa Sofia Cervello Palermo	Di Gaudio F. et al
EPI_ISL_3375784	Italy/SIC_CQRC_3421059497/2021	2021-07-19	Europe	Italy	Laboratorio CQRC	CQRC_QUALITY CONTROL CHEMICAL BIOLOGICAL RISK_AOOR Villa Sofia Cervello Palermo	Di Gaudio F. et al
EPI_ISL_3375768	Italy/SIC_CQRC_3421059504/2021	2021-07-19	Europe	Italy	Laboratorio CQRC	CQRC_QUALITY CONTROL CHEMICAL BIOLOGICAL RISK_AOOR Villa Sofia Cervello Palermo	Di Gaudio F. et al
EPI_ISL_4884770	Italy/SIC_CQRC_3421070508/2021	2021-03-16	Europe	Italy	Laboratorio CQRC	CQRC_QUALITY CONTROL CHEMICAL BIOLOGICAL RISK_AOOR Villa Sofia Cervello Palermo	Di Gaudio F. et al
EPI_ISL_2796512	Italy/Sic/UNICT-31-2021	2021-06-23	Europe	Italy	P.O. UMBERTO I Siracusa	AOU Polclinico "G Rodolico-S.Marco" PO Rodolico and BIOMETEC UNICT CATANIA	STEFANI AND SCALIA et al
EPI_ISL_1015519	Italy/TAA-1900436882/2021	2021-01-20	Europe	Italy	Azienda Sanitaria dell’Alto Adige Laboratorio Aziendale di Microbiologia e Virologia	Istituto di Genomica Applicata	Elisabetta Pagani et al
EPI_ISL_1015518	Italy/TAA-1900443384/2021	2021-01-24	Europe	Italy	Azienda Sanitaria dell’Alto Adige Laboratorio Aziendale di Microbiologia e Virologia	Istituto di Genomica Applicata	Elisabetta Pagani et al
EPI_ISL_1015517	Italy/TAA-1900443572/2021	2021-01-24	Europe	Italy	Azienda Sanitaria dell’Alto Adige Laboratorio Aziendale di Microbiologia e Virologia	Istituto di Genomica Applicata	Elisabetta Pagani et al
EPI_ISL_1015520	Italy/TAA-1900443578/2021	2021-01-24	Europe	Italy	Azienda Sanitaria dell’Alto Adige Laboratorio Aziendale di Microbiologia e Virologia	Istituto di Genomica Applicata	Elisabetta Pagani et al
EPI_ISL_1015521	Italy/TAA-1900443876/2021	2021-01-25	Europe	Italy	Azienda Sanitaria dell’Alto Adige Laboratorio Aziendale di Microbiologia e Virologia	Istituto di Genomica Applicata	Elisabetta Pagani et al
EPI_ISL_1015516	Italy/TAA-1900444866/2021	2021-01-24	Europe	Italy	Azienda Sanitaria dell’Alto Adige Laboratorio Aziendale di Microbiologia e Virologia	Istituto di Genomica Applicata	Elisabetta Pagani et al
EPI_ISL_1015535	Italy/TAA-1900449346/2021	2021-02-03	Europe	Italy	Azienda Sanitaria dell’Alto Adige Laboratorio Aziendale di Microbiologia e Virologia	Istituto di Genomica Applicata	Elisabetta Pagani et al
EPI_ISL_1015539	Italy/TAA-1900451566/2021	2021-02-03	Europe	Italy	Azienda Sanitaria dell’Alto Adige Laboratorio Aziendale di Microbiologia e Virologia	Istituto di Genomica Applicata	Elisabetta Pagani et al
EPI_ISL_1015532	Italy/TAA-1900451609/2021	2021-02-03	Europe	Italy	Azienda Sanitaria dell’Alto Adige Laboratorio Aziendale di Microbiologia e Virologia	Istituto di Genomica Applicata	Elisabetta Pagani et al
EPI_ISL_1015538	Italy/TAA-1900451617/2021	2021-02-03	Europe	Italy	Azienda Sanitaria dell’Alto Adige Laboratorio Aziendale di Microbiologia e Virologia	Istituto di Genomica Applicata	Elisabetta Pagani et al
EPI_ISL_1015534	Italy/TAA-1900453832/2021	2021-02-03	Europe	Italy	Azienda Sanitaria dell’Alto Adige Laboratorio Aziendale di Microbiologia e Virologia	Istituto di Genomica Applicata	Elisabetta Pagani et al
EPI_ISL_1015537	Italy/TAA-1900455748/2021	2021-02-03	Europe	Italy	Azienda Sanitaria dell’Alto Adige Laboratorio Aziendale di Microbiologia e Virologia	Istituto di Genomica Applicata	Elisabetta Pagani et al
EPI_ISL_1015554	Italy/TAA-1900464253/2021	2021-02-04	Europe	Italy	Azienda Sanitaria dell’Alto Adige Laboratorio Aziendale di Microbiologia e Virologia	Istituto di Genomica Applicata	Elisabetta Pagani et al
EPI_ISL_1013095	Italy/TAA-1900464982/2021	2021-02-03	Europe	Italy	Azienda Sanitaria dell’Alto Adige Laboratorio Aziendale di Microbiologia e Virologia	Istituto di Genomica Applicata	Elisabetta Pagani et al
EPI_ISL_1015543	Italy/TAA-1900465622/2021	2021-02-03	Europe	Italy	Azienda Sanitaria dell’Alto Adige Laboratorio Aziendale di Microbiologia e Virologia	Istituto di Genomica Applicata	Elisabetta Pagani et al
EPI_ISL_1015541	Italy/TAA-1900467084/2021	2021-02-03	Europe	Italy	Azienda Sanitaria dell’Alto Adige Laboratorio Aziendale di Microbiologia e Virologia	Istituto di Genomica Applicata	Elisabetta Pagani et al
EPI_ISL_1015540	Italy/TAA-1900467092/2021	2021-02-03	Europe	Italy	Azienda Sanitaria dell’Alto Adige Laboratorio Aziendale di Microbiologia e Virologia	Istituto di Genomica Applicata	Elisabetta Pagani et al
EPI_ISL_1015553	Italy/TAA-1900467115/2021	2021-02-04	Europe	Italy	Azienda Sanitaria dell’Alto Adige Laboratorio Aziendale di Microbiologia e Virologia	Istituto di Genomica Applicata	Elisabetta Pagani et al
EPI_ISL_1015533	Italy/TAA-1900467249/2021	2021-02-03	Europe	Italy	Azienda Sanitaria dell’Alto Adige Laboratorio Aziendale di Microbiologia e Virologia	Istituto di Genomica Applicata	Elisabetta Pagani et al
EPI_ISL_1048823	Italy/TAA-1900467634/2021	2021-02-03	Europe	Italy	Azienda Sanitaria dell’Alto Adige Laboratorio Aziendale di Microbiologia e Virologia	Istituto di Genomica Applicata	Elisabetta Pagani et al
EPI_ISL_1015547	Italy/TAA-1900468369/2021	2021-02-03	Europe	Italy	Azienda Sanitaria dell’Alto Adige Laboratorio Aziendale di Microbiologia e Virologia	Istituto di Genomica Applicata	Elisabetta Pagani et al
EPI_ISL_1048822	Italy/TAA-1900468373/2021	2021-02-03	Europe	Italy	Azienda Sanitaria dell’Alto Adige Laboratorio Aziendale di Microbiologia e Virologia	Istituto di Genomica Applicata	Elisabetta Pagani et al
EPI_ISL_1015544	Italy/TAA-1900468446/2021	2021-02-03	Europe	Italy	Azienda Sanitaria dell’Alto Adige Laboratorio Aziendale di Microbiologia e Virologia	Istituto di Genomica Applicata	Elisabetta Pagani et al
EPI_ISL_1015546	Italy/TAA-1900468599/2021	2021-02-03	Europe	Italy	Azienda Sanitaria dell’Alto Adige Laboratorio Aziendale di Microbiologia e Virologia	Istituto di Genomica Applicata	Elisabetta Pagani et al
EPI_ISL_1015545	Italy/TAA-1900468758/2021	2021-02-03	Europe	Italy	Azienda Sanitaria dell’Alto Adige Laboratorio Aziendale di Microbiologia e Virologia	Istituto di Genomica Applicata	Elisabetta Pagani et al
EPI_ISL_1048824	Italy/TAA-1900468855/2021	2021-02-03	Europe	Italy	Azienda Sanitaria dell’Alto Adige Laboratorio Aziendale di Microbiologia e Virologia	Istituto di Genomica Applicata	Elisabetta Pagani et al
EPI_ISL_1015542	Italy/TAA-1900468914/2021	2021-02-03	Europe	Italy	Azienda Sanitaria dell’Alto Adige Laboratorio Aziendale di Microbiologia e Virologia	Istituto di Genomica Applicata	Elisabetta Pagani et al
EPI_ISL_1015536	Italy/TAA-1900468987/2021	2021-02-03	Europe	Italy	Azienda Sanitaria dell’Alto Adige Laboratorio Aziendale di Microbiologia e Virologia	Istituto di Genomica Applicata	Elisabetta Pagani et al
EPI_ISL_1015556	Italy/TAA-1900469565/2021	2021-02-04	Europe	Italy	Azienda Sanitaria dell’Alto Adige Laboratorio Aziendale di Microbiologia e Virologia	Istituto di Genomica Applicata	Elisabetta Pagani et al
EPI_ISL_1015552	Italy/TAA-1900469580/2021	2021-02-04	Europe	Italy	Azienda Sanitaria dell’Alto Adige Laboratorio Aziendale di Microbiologia e Virologia	Istituto di Genomica Applicata	Elisabetta Pagani et al
EPI_ISL_1015560	Italy/TAA-1900469582/2021	2021-02-04	Europe	Italy	Azienda Sanitaria dell’Alto Adige Laboratorio Aziendale di Microbiologia e Virologia	Istituto di Genomica Applicata	Elisabetta Pagani et al
EPI_ISL_1015549	Italy/TAA-1900469585/2021	2021-02-04	Europe	Italy	Azienda Sanitaria dell’Alto Adige Laboratorio Aziendale di Microbiologia e Virologia	Istituto di Genomica Applicata	Elisabetta Pagani et al
EPI_ISL_1015550	Italy/TAA-1900469588/2021	2021-02-04	Europe	Italy	Azienda Sanitaria dell’Alto Adige Laboratorio Aziendale di Microbiologia e Virologia	Istituto di Genomica Applicata	Elisabetta Pagani et al
EPI_ISL_1015557	Italy/TAA-1900469638/2021	2021-02-04	Europe	Italy	Azienda Sanitaria dell’Alto Adige Laboratorio Aziendale di Microbiologia e Virologia	Istituto di Genomica Applicata	Elisabetta Pagani et al
EPI_ISL_1015551	Italy/TAA-1900469679/2021	2021-02-04	Europe	Italy	Azienda Sanitaria dell’Alto Adige Laboratorio Aziendale di Microbiologia e Virologia	Istituto di Genomica Applicata	Elisabetta Pagani et al
EPI_ISL_1015558	Italy/TAA-1900469777/2021	2021-02-04	Europe	Italy	Azienda Sanitaria dell’Alto Adige Laboratorio Aziendale di Microbiologia e Virologia	Istituto di Genomica Applicata	Elisabetta Pagani et al
EPI_ISL_1015548	Italy/TAA-1900469810/2021	2021-02-04	Europe	Italy	Azienda Sanitaria dell’Alto Adige Laboratorio Aziendale di Microbiologia e Virologia	Istituto di Genomica Applicata	Elisabetta Pagani et al
EPI_ISL_1015555	Italy/TAA-1900469845/2021	2021-02-04	Europe	Italy	Azienda Sanitaria dell’Alto Adige Laboratorio Aziendale di Microbiologia e Virologia	Istituto di Genomica Applicata	Elisabetta Pagani et al
EPI_ISL_1048825	Italy/TAA-1900469881/2021	2021-02-04	Europe	Italy	Azienda Sanitaria dell’Alto Adige Laboratorio Aziendale di Microbiologia e Virologia	Istituto di Genomica Applicata	Elisabetta Pagani et al
EPI_ISL_1015559	Italy/TAA-1900470309/2021	2021-02-04	Europe	Italy	Azienda Sanitaria dell’Alto Adige Laboratorio Aziendale di Microbiologia e Virologia	Istituto di Genomica Applicata	Elisabetta Pagani et al
EPI_ISL_1444732	Italy/TAA-1900512109/2021	2021-03	Europe	Italy	Laboratorio Aziendale di Microbiologia e Virologia, Azienda Sanitaria dell'Alto Adige	Laboratorio Aziendale di Microbiologia e Virologia, Azienda Sanitaria dell'Alto Adige	Irene Bianconi et al
EPI_ISL_1444733	Italy/TAA-1900513249/2021	2021-03	Europe	Italy	Laboratorio Aziendale di Microbiologia e Virologia, Azienda Sanitaria dell'Alto Adige	Laboratorio Aziendale di Microbiologia e Virologia, Azienda Sanitaria dell'Alto Adige	Irene Bianconi et al
EPI_ISL_1444734	Italy/TAA-1900513316/2021	2021-03	Europe	Italy	Laboratorio Aziendale di Microbiologia e Virologia, Azienda Sanitaria dell'Alto Adige	Laboratorio Aziendale di Microbiologia e Virologia, Azienda Sanitaria dell'Alto Adige	Irene Bianconi et al
EPI_ISL_1444735	Italy/TAA-1900513920/2021	2021-03	Europe	Italy	Laboratorio Aziendale di Microbiologia e Virologia, Azienda Sanitaria dell'Alto Adige	Laboratorio Aziendale di Microbiologia e Virologia, Azienda Sanitaria dell'Alto Adige	Irene Bianconi et al
EPI_ISL_1444736	Italy/TAA-1900516338/2021	2021-03	Europe	Italy	Laboratorio Aziendale di Microbiologia e Virologia, Azienda Sanitaria dell'Alto Adige	Laboratorio Aziendale di Microbiologia e Virologia, Azienda Sanitaria dell'Alto Adige	Irene Bianconi et al
EPI_ISL_1444737	Italy/TAA-1900517046/2021	2021-03	Europe	Italy	Laboratorio Aziendale di Microbiologia e Virologia, Azienda Sanitaria dell'Alto Adige	Laboratorio Aziendale di Microbiologia e Virologia, Azienda Sanitaria dell'Alto Adige	Irene Bianconi et al
EPI_ISL_1444738	Italy/TAA-1900518611/2021	2021-03	Europe	Italy	Laboratorio Aziendale di Microbiologia e Virologia, Azienda Sanitaria dell'Alto Adige	Laboratorio Aziendale di Microbiologia e Virologia, Azienda Sanitaria dell'Alto Adige	Irene Bianconi et al
EPI_ISL_1444739	Italy/TAA-1900518739/2021	2021-03	Europe	Italy	Laboratorio Aziendale di Microbiologia e Virologia, Azienda Sanitaria dell'Alto Adige	Laboratorio Aziendale di Microbiologia e Virologia, Azienda Sanitaria dell'Alto Adige	Irene Bianconi et al
EPI_ISL_1444740	Italy/TAA-1900518905/2021	2021-03	Europe	Italy	Laboratorio Aziendale di Microbiologia e Virologia, Azienda Sanitaria dell'Alto Adige	Laboratorio Aziendale di Microbiologia e Virologia, Azienda Sanitaria dell'Alto Adige	Irene Bianconi et al
EPI_ISL_1444741	Italy/TAA-1900518911/2021	2021-03	Europe	Italy	Laboratorio Aziendale di Microbiologia e Virologia, Azienda Sanitaria dell'Alto Adige	Laboratorio Aziendale di Microbiologia e Virologia, Azienda Sanitaria dell'Alto Adige	Irene Bianconi et al
EPI_ISL_1444743	Italy/TAA-1900519074/2021	2021-03	Europe	Italy	Laboratorio Aziendale di Microbiologia e Virologia, Azienda Sanitaria dell'Alto Adige	Laboratorio Aziendale di Microbiologia e Virologia, Azienda Sanitaria dell'Alto Adige	Irene Bianconi et al
EPI_ISL_1444744	Italy/TAA-1900519255/2021	2021-03	Europe	Italy	Laboratorio Aziendale di Microbiologia e Virologia, Azienda Sanitaria dell'Alto Adige	Laboratorio Aziendale di Microbiologia e Virologia, Azienda Sanitaria dell'Alto Adige	Irene Bianconi et al
EPI_ISL_1444745	Italy/TAA-1900519479/2021	2021-03	Europe	Italy	Laboratorio Aziendale di Microbiologia e Virologia, Azienda Sanitaria dell'Alto Adige	Laboratorio Aziendale di Microbiologia e Virologia, Azienda Sanitaria dell'Alto Adige	Irene Bianconi et al
EPI_ISL_1444746	Italy/TAA-1900519567/2021	2021-03	Europe	Italy	Laboratorio Aziendale di Microbiologia e Virologia, Azienda Sanitaria dell'Alto Adige	Laboratorio Aziendale di Microbiologia e Virologia, Azienda Sanitaria dell'Alto Adige	Irene Bianconi et al
EPI_ISL_1444747	Italy/TAA-1900519699/2021	2021-03	Europe	Italy	Laboratorio Aziendale di Microbiologia e Virologia, Azienda Sanitaria dell'Alto Adige	Laboratorio Aziendale di Microbiologia e Virologia, Azienda Sanitaria dell'Alto Adige	Irene Bianconi et al
EPI_ISL_1444748	Italy/TAA-1900520119/2021	2021-03	Europe	Italy	Laboratorio Aziendale di Microbiologia e Virologia, Azienda Sanitaria dell'Alto Adige	Laboratorio Aziendale di Microbiologia e Virologia, Azienda Sanitaria dell'Alto Adige	Irene Bianconi et al
EPI_ISL_1444749	Italy/TAA-1900520128/2021	2021-03	Europe	Italy	Laboratorio Aziendale di Microbiologia e Virologia, Azienda Sanitaria dell'Alto Adige	Laboratorio Aziendale di Microbiologia e Virologia, Azienda Sanitaria dell'Alto Adige	Irene Bianconi et al
EPI_ISL_1444750	Italy/TAA-1900520150/2021	2021-03	Europe	Italy	Laboratorio Aziendale di Microbiologia e Virologia, Azienda Sanitaria dell'Alto Adige	Laboratorio Aziendale di Microbiologia e Virologia, Azienda Sanitaria dell'Alto Adige	Irene Bianconi et al
EPI_ISL_1444752	Italy/TAA-1900520975/2021	2021-03	Europe	Italy	Laboratorio Aziendale di Microbiologia e Virologia, Azienda Sanitaria dell'Alto Adige	Laboratorio Aziendale di Microbiologia e Virologia, Azienda Sanitaria dell'Alto Adige	Irene Bianconi et al
EPI_ISL_1444753	Italy/TAA-1900521297/2021	2021-03	Europe	Italy	Laboratorio Aziendale di Microbiologia e Virologia, Azienda Sanitaria dell'Alto Adige	Laboratorio Aziendale di Microbiologia e Virologia, Azienda Sanitaria dell'Alto Adige	Irene Bianconi et al
EPI_ISL_1444754	Italy/TAA-1900522182/2021	2021-03	Europe	Italy	Laboratorio Aziendale di Microbiologia e Virologia, Azienda Sanitaria dell'Alto Adige	Laboratorio Aziendale di Microbiologia e Virologia, Azienda Sanitaria dell'Alto Adige	Irene Bianconi et al
EPI_ISL_1444756	Italy/TAA-1900522286/2021	2021-03	Europe	Italy	Laboratorio Aziendale di Microbiologia e Virologia, Azienda Sanitaria dell'Alto Adige	Laboratorio Aziendale di Microbiologia e Virologia, Azienda Sanitaria dell'Alto Adige	Irene Bianconi et al
EPI_ISL_1444757	Italy/TAA-1900522544/2021	2021-03	Europe	Italy	Laboratorio Aziendale di Microbiologia e Virologia, Azienda Sanitaria dell'Alto Adige	Laboratorio Aziendale di Microbiologia e Virologia, Azienda Sanitaria dell'Alto Adige	Irene Bianconi et al
EPI_ISL_1444758	Italy/TAA-1900522713/2021	2021-03	Europe	Italy	Laboratorio Aziendale di Microbiologia e Virologia, Azienda Sanitaria dell'Alto Adige	Laboratorio Aziendale di Microbiologia e Virologia, Azienda Sanitaria dell'Alto Adige	Irene Bianconi et al
EPI_ISL_1444759	Italy/TAA-1900522882/2021	2021-03	Europe	Italy	Laboratorio Aziendale di Microbiologia e Virologia, Azienda Sanitaria dell'Alto Adige	Laboratorio Aziendale di Microbiologia e Virologia, Azienda Sanitaria dell'Alto Adige	Irene Bianconi et al
EPI_ISL_1444760	Italy/TAA-1900522955/2021	2021-03	Europe	Italy	Laboratorio Aziendale di Microbiologia e Virologia, Azienda Sanitaria dell'Alto Adige	Laboratorio Aziendale di Microbiologia e Virologia, Azienda Sanitaria dell'Alto Adige	Irene Bianconi et al
EPI_ISL_1444761	Italy/TAA-1900523061/2021	2021-03	Europe	Italy	Laboratorio Aziendale di Microbiologia e Virologia, Azienda Sanitaria dell'Alto Adige	Laboratorio Aziendale di Microbiologia e Virologia, Azienda Sanitaria dell'Alto Adige	Irene Bianconi et al
EPI_ISL_1444762	Italy/TAA-1900523208/2021	2021-03	Europe	Italy	Laboratorio Aziendale di Microbiologia e Virologia, Azienda Sanitaria dell'Alto Adige	Laboratorio Aziendale di Microbiologia e Virologia, Azienda Sanitaria dell'Alto Adige	Irene Bianconi et al
EPI_ISL_1444763	Italy/TAA-1900523210/2021	2021-03	Europe	Italy	Laboratorio Aziendale di Microbiologia e Virologia, Azienda Sanitaria dell'Alto Adige	Laboratorio Aziendale di Microbiologia e Virologia, Azienda Sanitaria dell'Alto Adige	Irene Bianconi et al
EPI_ISL_1444765	Italy/TAA-1900523389/2021	2021-03	Europe	Italy	Laboratorio Aziendale di Microbiologia e Virologia, Azienda Sanitaria dell'Alto Adige	Laboratorio Aziendale di Microbiologia e Virologia, Azienda Sanitaria dell'Alto Adige	Irene Bianconi et al
EPI_ISL_1444766	Italy/TAA-1900523580/2021	2021-03	Europe	Italy	Laboratorio Aziendale di Microbiologia e Virologia, Azienda Sanitaria dell'Alto Adige	Laboratorio Aziendale di Microbiologia e Virologia, Azienda Sanitaria dell'Alto Adige	Irene Bianconi et al
EPI_ISL_1444767	Italy/TAA-1900523586/2021	2021-03	Europe	Italy	Laboratorio Aziendale di Microbiologia e Virologia, Azienda Sanitaria dell'Alto Adige	Laboratorio Aziendale di Microbiologia e Virologia, Azienda Sanitaria dell'Alto Adige	Irene Bianconi et al
EPI_ISL_1444768	Italy/TAA-1900523616/2021	2021-03	Europe	Italy	Laboratorio Aziendale di Microbiologia e Virologia, Azienda Sanitaria dell'Alto Adige	Laboratorio Aziendale di Microbiologia e Virologia, Azienda Sanitaria dell'Alto Adige	Irene Bianconi et al
EPI_ISL_1444769	Italy/TAA-1900523664/2021	2021-03	Europe	Italy	Laboratorio Aziendale di Microbiologia e Virologia, Azienda Sanitaria dell'Alto Adige	Laboratorio Aziendale di Microbiologia e Virologia, Azienda Sanitaria dell'Alto Adige	Irene Bianconi et al
EPI_ISL_1444770	Italy/TAA-1900523670/2021	2021-03	Europe	Italy	Laboratorio Aziendale di Microbiologia e Virologia, Azienda Sanitaria dell'Alto Adige	Laboratorio Aziendale di Microbiologia e Virologia, Azienda Sanitaria dell'Alto Adige	Irene Bianconi et al
EPI_ISL_1444771	Italy/TAA-1900523672/2021	2021-03	Europe	Italy	Laboratorio Aziendale di Microbiologia e Virologia, Azienda Sanitaria dell'Alto Adige	Laboratorio Aziendale di Microbiologia e Virologia, Azienda Sanitaria dell'Alto Adige	Irene Bianconi et al
EPI_ISL_1444772	Italy/TAA-1900523771/2021	2021-03	Europe	Italy	Laboratorio Aziendale di Microbiologia e Virologia, Azienda Sanitaria dell'Alto Adige	Laboratorio Aziendale di Microbiologia e Virologia, Azienda Sanitaria dell'Alto Adige	Irene Bianconi et al
EPI_ISL_1444773	Italy/TAA-1900523774/2021	2021-03	Europe	Italy	Laboratorio Aziendale di Microbiologia e Virologia, Azienda Sanitaria dell'Alto Adige	Laboratorio Aziendale di Microbiologia e Virologia, Azienda Sanitaria dell'Alto Adige	Irene Bianconi et al
EPI_ISL_1444774	Italy/TAA-1900523951/2021	2021-03	Europe	Italy	Laboratorio Aziendale di Microbiologia e Virologia, Azienda Sanitaria dell'Alto Adige	Laboratorio Aziendale di Microbiologia e Virologia, Azienda Sanitaria dell'Alto Adige	Irene Bianconi et al
EPI_ISL_1444775	Italy/TAA-1900523958/2021	2021-03	Europe	Italy	Laboratorio Aziendale di Microbiologia e Virologia, Azienda Sanitaria dell'Alto Adige	Laboratorio Aziendale di Microbiologia e Virologia, Azienda Sanitaria dell'Alto Adige	Irene Bianconi et al
EPI_ISL_1444776	Italy/TAA-1900523959/2021	2021-03	Europe	Italy	Laboratorio Aziendale di Microbiologia e Virologia, Azienda Sanitaria dell'Alto Adige	Laboratorio Aziendale di Microbiologia e Virologia, Azienda Sanitaria dell'Alto Adige	Irene Bianconi et al
EPI_ISL_1461254	Italy/TAA-1900525496/2021	2021-03-13	Europe	Italy	Laboratorio Aziendale di Microbiologia e Virologia, Azienda Sanitaria dell'Alto Adige	Laboratorio Aziendale di Microbiologia e Virologia, Azienda Sanitaria dell'Alto Adige	Irene Bianconi et al
EPI_ISL_1461256	Italy/TAA-1900526020/2021	2021-03-13	Europe	Italy	Laboratorio Aziendale di Microbiologia e Virologia, Azienda Sanitaria dell'Alto Adige	Laboratorio Aziendale di Microbiologia e Virologia, Azienda Sanitaria dell'Alto Adige	Irene Bianconi et al
EPI_ISL_1461257	Italy/TAA-1900527225/2021	2021-03-13	Europe	Italy	Laboratorio Aziendale di Microbiologia e Virologia, Azienda Sanitaria dell'Alto Adige	Laboratorio Aziendale di Microbiologia e Virologia, Azienda Sanitaria dell'Alto Adige	Irene Bianconi et al
EPI_ISL_1461258	Italy/TAA-1900527594/2021	2021-03-13	Europe	Italy	Laboratorio Aziendale di Microbiologia e Virologia, Azienda Sanitaria dell'Alto Adige	Laboratorio Aziendale di Microbiologia e Virologia, Azienda Sanitaria dell'Alto Adige	Irene Bianconi et al
EPI_ISL_1461253	Italy/TAA-1900534645/2021	2021-03-13	Europe	Italy	Laboratorio Aziendale di Microbiologia e Virologia, Azienda Sanitaria dell'Alto Adige	Laboratorio Aziendale di Microbiologia e Virologia, Azienda Sanitaria dell'Alto Adige	Irene Bianconi et al
EPI_ISL_1461261	Italy/TAA-1900534733/2021	2021-03-13	Europe	Italy	Laboratorio Aziendale di Microbiologia e Virologia, Azienda Sanitaria dell'Alto Adige	Laboratorio Aziendale di Microbiologia e Virologia, Azienda Sanitaria dell'Alto Adige	Irene Bianconi et al
EPI_ISL_1461262	Italy/TAA-1900534745/2021	2021-03-13	Europe	Italy	Laboratorio Aziendale di Microbiologia e Virologia, Azienda Sanitaria dell'Alto Adige	Laboratorio Aziendale di Microbiologia e Virologia, Azienda Sanitaria dell'Alto Adige	Irene Bianconi et al
EPI_ISL_1461263	Italy/TAA-1900534756/2021	2021-03-13	Europe	Italy	Laboratorio Aziendale di Microbiologia e Virologia, Azienda Sanitaria dell'Alto Adige	Laboratorio Aziendale di Microbiologia e Virologia, Azienda Sanitaria dell'Alto Adige	Irene Bianconi et al
EPI_ISL_1461264	Italy/TAA-1900534789/2021	2021-03-13	Europe	Italy	Laboratorio Aziendale di Microbiologia e Virologia, Azienda Sanitaria dell'Alto Adige	Laboratorio Aziendale di Microbiologia e Virologia, Azienda Sanitaria dell'Alto Adige	Irene Bianconi et al
EPI_ISL_1461265	Italy/TAA-1900534865/2021	2021-03-13	Europe	Italy	Laboratorio Aziendale di Microbiologia e Virologia, Azienda Sanitaria dell'Alto Adige	Laboratorio Aziendale di Microbiologia e Virologia, Azienda Sanitaria dell'Alto Adige	Irene Bianconi et al
EPI_ISL_1461266	Italy/TAA-1900534867/2021	2021-03-13	Europe	Italy	Laboratorio Aziendale di Microbiologia e Virologia, Azienda Sanitaria dell'Alto Adige	Laboratorio Aziendale di Microbiologia e Virologia, Azienda Sanitaria dell'Alto Adige	Irene Bianconi et al
EPI_ISL_1461268	Italy/TAA-1900534928/2021	2021-03-13	Europe	Italy	Laboratorio Aziendale di Microbiologia e Virologia, Azienda Sanitaria dell'Alto Adige	Laboratorio Aziendale di Microbiologia e Virologia, Azienda Sanitaria dell'Alto Adige	Irene Bianconi et al
EPI_ISL_1461269	Italy/TAA-1900534930/2021	2021-03-13	Europe	Italy	Laboratorio Aziendale di Microbiologia e Virologia, Azienda Sanitaria dell'Alto Adige	Laboratorio Aziendale di Microbiologia e Virologia, Azienda Sanitaria dell'Alto Adige	Irene Bianconi et al
EPI_ISL_1461270	Italy/TAA-1900535354/2021	2021-03-14	Europe	Italy	Laboratorio Aziendale di Microbiologia e Virologia, Azienda Sanitaria dell'Alto Adige	Laboratorio Aziendale di Microbiologia e Virologia, Azienda Sanitaria dell'Alto Adige	Irene Bianconi et al
EPI_ISL_1406296	Italy/TAA-1900536313/2021	2021-03-18	Europe	Italy	Laboratorio Aziendale di Microbiologia e Virologia, Azienda Sanitaria dell'Alto Adige	Laboratorio Aziendale di Microbiologia e Virologia, Azienda Sanitaria dell'Alto Adige	Irene Bianconi et al
EPI_ISL_1406302	Italy/TAA-1900539533/2021	2021-03-18	Europe	Italy	Laboratorio Aziendale di Microbiologia e Virologia, Azienda Sanitaria dell'Alto Adige	Laboratorio Aziendale di Microbiologia e Virologia, Azienda Sanitaria dell'Alto Adige	Irene Bianconi et al
EPI_ISL_1406299	Italy/TAA-1900539633/2021	2021-03-18	Europe	Italy	Laboratorio Aziendale di Microbiologia e Virologia, Azienda Sanitaria dell'Alto Adige	Laboratorio Aziendale di Microbiologia e Virologia, Azienda Sanitaria dell'Alto Adige	Irene Bianconi et al
EPI_ISL_1406301	Italy/TAA-1900539780/2021	2021-03-18	Europe	Italy	Laboratorio Aziendale di Microbiologia e Virologia, Azienda Sanitaria dell'Alto Adige	Laboratorio Aziendale di Microbiologia e Virologia, Azienda Sanitaria dell'Alto Adige	Irene Bianconi et al
EPI_ISL_1406304	Italy/TAA-1900539862/2021	2021-03-18	Europe	Italy	Laboratorio Aziendale di Microbiologia e Virologia, Azienda Sanitaria dell'Alto Adige	Laboratorio Aziendale di Microbiologia e Virologia, Azienda Sanitaria dell'Alto Adige	Irene Bianconi et al
EPI_ISL_1406300	Italy/TAA-1900539864/2021	2021-03-18	Europe	Italy	Laboratorio Aziendale di Microbiologia e Virologia, Azienda Sanitaria dell'Alto Adige	Laboratorio Aziendale di Microbiologia e Virologia, Azienda Sanitaria dell'Alto Adige	Irene Bianconi et al
EPI_ISL_1406305	Italy/TAA-1900539880/2021	2021-03-18	Europe	Italy	Laboratorio Aziendale di Microbiologia e Virologia, Azienda Sanitaria dell'Alto Adige	Laboratorio Aziendale di Microbiologia e Virologia, Azienda Sanitaria dell'Alto Adige	Irene Bianconi et al
EPI_ISL_1406309	Italy/TAA-1900540374/2021	2021-03-18	Europe	Italy	Laboratorio Aziendale di Microbiologia e Virologia, Azienda Sanitaria dell'Alto Adige	Laboratorio Aziendale di Microbiologia e Virologia, Azienda Sanitaria dell'Alto Adige	Irene Bianconi et al
EPI_ISL_1406308	Italy/TAA-1900540428/2021	2021-03-18	Europe	Italy	Laboratorio Aziendale di Microbiologia e Virologia, Azienda Sanitaria dell'Alto Adige	Laboratorio Aziendale di Microbiologia e Virologia, Azienda Sanitaria dell'Alto Adige	Irene Bianconi et al
EPI_ISL_1494675	Italy/TAA-1900541807/2021	2021-03-20	Europe	Italy	Laboratorio Aziendale di Microbiologia e Virologia, Azienda Sanitaria dell'Alto Adige	Laboratorio Aziendale di Microbiologia e Virologia, Azienda Sanitaria dell'Alto Adige	Irene Bianconi et al
EPI_ISL_1494676	Italy/TAA-1900541808/2021	2021-03-22	Europe	Italy	Laboratorio Aziendale di Microbiologia e Virologia, Azienda Sanitaria dell'Alto Adige	Laboratorio Aziendale di Microbiologia e Virologia, Azienda Sanitaria dell'Alto Adige	Irene Bianconi et al
EPI_ISL_1494677	Italy/TAA-1900541928/2021	2021-03-22	Europe	Italy	Laboratorio Aziendale di Microbiologia e Virologia, Azienda Sanitaria dell'Alto Adige	Laboratorio Aziendale di Microbiologia e Virologia, Azienda Sanitaria dell'Alto Adige	Irene Bianconi et al
EPI_ISL_1494678	Italy/TAA-1900542587/2021	2021-03-22	Europe	Italy	Laboratorio Aziendale di Microbiologia e Virologia, Azienda Sanitaria dell'Alto Adige	Laboratorio Aziendale di Microbiologia e Virologia, Azienda Sanitaria dell'Alto Adige	Irene Bianconi et al
EPI_ISL_1494679	Italy/TAA-1900542615/2021	2021-03-22	Europe	Italy	Laboratorio Aziendale di Microbiologia e Virologia, Azienda Sanitaria dell'Alto Adige	Laboratorio Aziendale di Microbiologia e Virologia, Azienda Sanitaria dell'Alto Adige	Irene Bianconi et al
EPI_ISL_1494680	Italy/TAA-1900542634/2021	2021-03-22	Europe	Italy	Laboratorio Aziendale di Microbiologia e Virologia, Azienda Sanitaria dell'Alto Adige	Laboratorio Aziendale di Microbiologia e Virologia, Azienda Sanitaria dell'Alto Adige	Irene Bianconi et al
EPI_ISL_1494681	Italy/TAA-1900542753/2021	2021-03-22	Europe	Italy	Laboratorio Aziendale di Microbiologia e Virologia, Azienda Sanitaria dell'Alto Adige	Laboratorio Aziendale di Microbiologia e Virologia, Azienda Sanitaria dell'Alto Adige	Irene Bianconi et al
EPI_ISL_1494682	Italy/TAA-1900542754/2021	2021-03-22	Europe	Italy	Laboratorio Aziendale di Microbiologia e Virologia, Azienda Sanitaria dell'Alto Adige	Laboratorio Aziendale di Microbiologia e Virologia, Azienda Sanitaria dell'Alto Adige	Irene Bianconi et al
EPI_ISL_1494683	Italy/TAA-1900542790/2021	2021-03-22	Europe	Italy	Laboratorio Aziendale di Microbiologia e Virologia, Azienda Sanitaria dell'Alto Adige	Laboratorio Aziendale di Microbiologia e Virologia, Azienda Sanitaria dell'Alto Adige	Irene Bianconi et al
EPI_ISL_1494684	Italy/TAA-1900542795/2021	2021-03-22	Europe	Italy	Laboratorio Aziendale di Microbiologia e Virologia, Azienda Sanitaria dell'Alto Adige	Laboratorio Aziendale di Microbiologia e Virologia, Azienda Sanitaria dell'Alto Adige	Irene Bianconi et al
EPI_ISL_1494686	Italy/TAA-1900542810/2021	2021-03-22	Europe	Italy	Laboratorio Aziendale di Microbiologia e Virologia, Azienda Sanitaria dell'Alto Adige	Laboratorio Aziendale di Microbiologia e Virologia, Azienda Sanitaria dell'Alto Adige	Irene Bianconi et al
EPI_ISL_1494687	Italy/TAA-1900542820/2021	2021-03-22	Europe	Italy	Laboratorio Aziendale di Microbiologia e Virologia, Azienda Sanitaria dell'Alto Adige	Laboratorio Aziendale di Microbiologia e Virologia, Azienda Sanitaria dell'Alto Adige	Irene Bianconi et al
EPI_ISL_1494688	Italy/TAA-1900542830/2021	2021-03-22	Europe	Italy	Laboratorio Aziendale di Microbiologia e Virologia, Azienda Sanitaria dell'Alto Adige	Laboratorio Aziendale di Microbiologia e Virologia, Azienda Sanitaria dell'Alto Adige	Irene Bianconi et al
EPI_ISL_1494689	Italy/TAA-1900542941/2021	2021-03-22	Europe	Italy	Laboratorio Aziendale di Microbiologia e Virologia, Azienda Sanitaria dell'Alto Adige	Laboratorio Aziendale di Microbiologia e Virologia, Azienda Sanitaria dell'Alto Adige	Irene Bianconi et al
EPI_ISL_1494691	Italy/TAA-1900543011/2021	2021-03-22	Europe	Italy	Laboratorio Aziendale di Microbiologia e Virologia, Azienda Sanitaria dell'Alto Adige	Laboratorio Aziendale di Microbiologia e Virologia, Azienda Sanitaria dell'Alto Adige	Irene Bianconi et al
EPI_ISL_1494692	Italy/TAA-1900543032/2021	2021-03-22	Europe	Italy	Laboratorio Aziendale di Microbiologia e Virologia, Azienda Sanitaria dell'Alto Adige	Laboratorio Aziendale di Microbiologia e Virologia, Azienda Sanitaria dell'Alto Adige	Irene Bianconi et al
EPI_ISL_1494693	Italy/TAA-1900543183/2021	2021-03-22	Europe	Italy	Laboratorio Aziendale di Microbiologia e Virologia, Azienda Sanitaria dell'Alto Adige	Laboratorio Aziendale di Microbiologia e Virologia, Azienda Sanitaria dell'Alto Adige	Irene Bianconi et al
EPI_ISL_1494694	Italy/TAA-1900543202/2021	2021-03-22	Europe	Italy	Laboratorio Aziendale di Microbiologia e Virologia, Azienda Sanitaria dell'Alto Adige	Laboratorio Aziendale di Microbiologia e Virologia, Azienda Sanitaria dell'Alto Adige	Irene Bianconi et al
EPI_ISL_1494695	Italy/TAA-1900543284/2021	2021-03-22	Europe	Italy	Laboratorio Aziendale di Microbiologia e Virologia, Azienda Sanitaria dell'Alto Adige	Laboratorio Aziendale di Microbiologia e Virologia, Azienda Sanitaria dell'Alto Adige	Irene Bianconi et al
EPI_ISL_1494696	Italy/TAA-1900543287/2021	2021-03-22	Europe	Italy	Laboratorio Aziendale di Microbiologia e Virologia, Azienda Sanitaria dell'Alto Adige	Laboratorio Aziendale di Microbiologia e Virologia, Azienda Sanitaria dell'Alto Adige	Irene Bianconi et al
EPI_ISL_1494697	Italy/TAA-1900543289/2021	2021-03-22	Europe	Italy	Laboratorio Aziendale di Microbiologia e Virologia, Azienda Sanitaria dell'Alto Adige	Laboratorio Aziendale di Microbiologia e Virologia, Azienda Sanitaria dell'Alto Adige	Irene Bianconi et al
EPI_ISL_1494698	Italy/TAA-1900543435/2021	2021-03-22	Europe	Italy	Laboratorio Aziendale di Microbiologia e Virologia, Azienda Sanitaria dell'Alto Adige	Laboratorio Aziendale di Microbiologia e Virologia, Azienda Sanitaria dell'Alto Adige	Irene Bianconi et al
EPI_ISL_1494699	Italy/TAA-1900543499/2021	2021-03-22	Europe	Italy	Laboratorio Aziendale di Microbiologia e Virologia, Azienda Sanitaria dell'Alto Adige	Laboratorio Aziendale di Microbiologia e Virologia, Azienda Sanitaria dell'Alto Adige	Irene Bianconi et al
EPI_ISL_1494700	Italy/TAA-1900543517/2021	2021-03-22	Europe	Italy	Laboratorio Aziendale di Microbiologia e Virologia, Azienda Sanitaria dell'Alto Adige	Laboratorio Aziendale di Microbiologia e Virologia, Azienda Sanitaria dell'Alto Adige	Irene Bianconi et al
EPI_ISL_1494701	Italy/TAA-1900543595/2021	2021-03-22	Europe	Italy	Laboratorio Aziendale di Microbiologia e Virologia, Azienda Sanitaria dell'Alto Adige	Laboratorio Aziendale di Microbiologia e Virologia, Azienda Sanitaria dell'Alto Adige	Irene Bianconi et al
EPI_ISL_1494702	Italy/TAA-1900543665/2021	2021-03-22	Europe	Italy	Laboratorio Aziendale di Microbiologia e Virologia, Azienda Sanitaria dell'Alto Adige	Laboratorio Aziendale di Microbiologia e Virologia, Azienda Sanitaria dell'Alto Adige	Irene Bianconi et al
EPI_ISL_1494703	Italy/TAA-1900543686/2021	2021-03-22	Europe	Italy	Laboratorio Aziendale di Microbiologia e Virologia, Azienda Sanitaria dell'Alto Adige	Laboratorio Aziendale di Microbiologia e Virologia, Azienda Sanitaria dell'Alto Adige	Irene Bianconi et al
EPI_ISL_1494704	Italy/TAA-1900543690/2021	2021-03-22	Europe	Italy	Laboratorio Aziendale di Microbiologia e Virologia, Azienda Sanitaria dell'Alto Adige	Laboratorio Aziendale di Microbiologia e Virologia, Azienda Sanitaria dell'Alto Adige	Irene Bianconi et al
EPI_ISL_1494705	Italy/TAA-1900543719/2021	2021-03-22	Europe	Italy	Laboratorio Aziendale di Microbiologia e Virologia, Azienda Sanitaria dell'Alto Adige	Laboratorio Aziendale di Microbiologia e Virologia, Azienda Sanitaria dell'Alto Adige	Irene Bianconi et al
EPI_ISL_1494707	Italy/TAA-1900543821/2021	2021-03-22	Europe	Italy	Laboratorio Aziendale di Microbiologia e Virologia, Azienda Sanitaria dell'Alto Adige	Laboratorio Aziendale di Microbiologia e Virologia, Azienda Sanitaria dell'Alto Adige	Irene Bianconi et al
EPI_ISL_1494708	Italy/TAA-1900543822/2021	2021-03-22	Europe	Italy	Laboratorio Aziendale di Microbiologia e Virologia, Azienda Sanitaria dell'Alto Adige	Laboratorio Aziendale di Microbiologia e Virologia, Azienda Sanitaria dell'Alto Adige	Irene Bianconi et al
EPI_ISL_1494709	Italy/TAA-1900544882/2021	2021-03-23	Europe	Italy	Laboratorio Aziendale di Microbiologia e Virologia, Azienda Sanitaria dell'Alto Adige	Laboratorio Aziendale di Microbiologia e Virologia, Azienda Sanitaria dell'Alto Adige	Irene Bianconi et al
EPI_ISL_1494710	Italy/TAA-1900544884/2021	2021-03-23	Europe	Italy	Laboratorio Aziendale di Microbiologia e Virologia, Azienda Sanitaria dell'Alto Adige	Laboratorio Aziendale di Microbiologia e Virologia, Azienda Sanitaria dell'Alto Adige	Irene Bianconi et al
EPI_ISL_1494711	Italy/TAA-1900544886/2021	2021-03-23	Europe	Italy	Laboratorio Aziendale di Microbiologia e Virologia, Azienda Sanitaria dell'Alto Adige	Laboratorio Aziendale di Microbiologia e Virologia, Azienda Sanitaria dell'Alto Adige	Irene Bianconi et al
EPI_ISL_1670886	Italy/TAA-1900552705/2021	2021-04-01	Europe	Italy	Laboratorio Aziendale di Microbiologia e Virologia, Azienda Sanitaria dell'Alto Adige	Laboratorio Aziendale di Microbiologia e Virologia, Azienda Sanitaria dell'Alto Adige	Irene Bianconi et al
EPI_ISL_1670887	Italy/TAA-1900553896/2021	2021-04-02	Europe	Italy	Laboratorio Aziendale di Microbiologia e Virologia, Azienda Sanitaria dell'Alto Adige	Laboratorio Aziendale di Microbiologia e Virologia, Azienda Sanitaria dell'Alto Adige	Irene Bianconi et al
EPI_ISL_1670885	Italy/TAA-1900553939/2021	2021-04-02	Europe	Italy	Laboratorio Aziendale di Microbiologia e Virologia, Azienda Sanitaria dell'Alto Adige	Laboratorio Aziendale di Microbiologia e Virologia, Azienda Sanitaria dell'Alto Adige	Irene Bianconi et al
EPI_ISL_1672804	Italy/TAA-1900554123/2021	2021-04-06	Europe	Italy	Laboratorio Aziendale di Microbiologia e Virologia, Azienda Sanitaria dell'Alto Adige	Laboratorio Aziendale di Microbiologia e Virologia, Azienda Sanitaria dell'Alto Adige	Irene Bianconi et al
EPI_ISL_1670894	Italy/TAA-1900554163/2021	2021-04-02	Europe	Italy	Laboratorio Aziendale di Microbiologia e Virologia, Azienda Sanitaria dell'Alto Adige	Laboratorio Aziendale di Microbiologia e Virologia, Azienda Sanitaria dell'Alto Adige	Irene Bianconi et al
EPI_ISL_1672805	Italy/TAA-1900555421/2021	2021-04-06	Europe	Italy	Laboratorio Aziendale di Microbiologia e Virologia, Azienda Sanitaria dell'Alto Adige	Laboratorio Aziendale di Microbiologia e Virologia, Azienda Sanitaria dell'Alto Adige	Irene Bianconi et al
EPI_ISL_1672806	Italy/TAA-1900556254/2021	2021-04-06	Europe	Italy	Laboratorio Aziendale di Microbiologia e Virologia, Azienda Sanitaria dell'Alto Adige	Laboratorio Aziendale di Microbiologia e Virologia, Azienda Sanitaria dell'Alto Adige	Irene Bianconi et al
EPI_ISL_1672807	Italy/TAA-1900556268/2021	2021-04-06	Europe	Italy	Laboratorio Aziendale di Microbiologia e Virologia, Azienda Sanitaria dell'Alto Adige	Laboratorio Aziendale di Microbiologia e Virologia, Azienda Sanitaria dell'Alto Adige	Irene Bianconi et al
EPI_ISL_1672808	Italy/TAA-1900556349/2021	2021-04-06	Europe	Italy	Laboratorio Aziendale di Microbiologia e Virologia, Azienda Sanitaria dell'Alto Adige	Laboratorio Aziendale di Microbiologia e Virologia, Azienda Sanitaria dell'Alto Adige	Irene Bianconi et al
EPI_ISL_1672809	Italy/TAA-1900556351/2021	2021-04-06	Europe	Italy	Laboratorio Aziendale di Microbiologia e Virologia, Azienda Sanitaria dell'Alto Adige	Laboratorio Aziendale di Microbiologia e Virologia, Azienda Sanitaria dell'Alto Adige	Irene Bianconi et al
EPI_ISL_1672810	Italy/TAA-1900557066/2021	2021-04-06	Europe	Italy	Laboratorio Aziendale di Microbiologia e Virologia, Azienda Sanitaria dell'Alto Adige	Laboratorio Aziendale di Microbiologia e Virologia, Azienda Sanitaria dell'Alto Adige	Irene Bianconi et al
EPI_ISL_1672811	Italy/TAA-1900557067/2021	2021-04-06	Europe	Italy	Laboratorio Aziendale di Microbiologia e Virologia, Azienda Sanitaria dell'Alto Adige	Laboratorio Aziendale di Microbiologia e Virologia, Azienda Sanitaria dell'Alto Adige	Irene Bianconi et al
EPI_ISL_1672813	Italy/TAA-1900557069/2021	2021-04-06	Europe	Italy	Laboratorio Aziendale di Microbiologia e Virologia, Azienda Sanitaria dell'Alto Adige	Laboratorio Aziendale di Microbiologia e Virologia, Azienda Sanitaria dell'Alto Adige	Irene Bianconi et al
EPI_ISL_1672814	Italy/TAA-1900557070/2021	2021-04-06	Europe	Italy	Laboratorio Aziendale di Microbiologia e Virologia, Azienda Sanitaria dell'Alto Adige	Laboratorio Aziendale di Microbiologia e Virologia, Azienda Sanitaria dell'Alto Adige	Irene Bianconi et al
EPI_ISL_1672815	Italy/TAA-1900557116/2021	2021-04-06	Europe	Italy	Laboratorio Aziendale di Microbiologia e Virologia, Azienda Sanitaria dell'Alto Adige	Laboratorio Aziendale di Microbiologia e Virologia, Azienda Sanitaria dell'Alto Adige	Irene Bianconi et al
EPI_ISL_1672816	Italy/TAA-1900557368/2021	2021-04-07	Europe	Italy	Laboratorio Aziendale di Microbiologia e Virologia, Azienda Sanitaria dell'Alto Adige	Laboratorio Aziendale di Microbiologia e Virologia, Azienda Sanitaria dell'Alto Adige	Irene Bianconi et al
EPI_ISL_1672817	Italy/TAA-1900557375/2021	2021-04-07	Europe	Italy	Laboratorio Aziendale di Microbiologia e Virologia, Azienda Sanitaria dell'Alto Adige	Laboratorio Aziendale di Microbiologia e Virologia, Azienda Sanitaria dell'Alto Adige	Irene Bianconi et al
EPI_ISL_1672818	Italy/TAA-1900557473/2021	2021-04-07	Europe	Italy	Laboratorio Aziendale di Microbiologia e Virologia, Azienda Sanitaria dell'Alto Adige	Laboratorio Aziendale di Microbiologia e Virologia, Azienda Sanitaria dell'Alto Adige	Irene Bianconi et al
EPI_ISL_1672819	Italy/TAA-1900557546/2021	2021-04-07	Europe	Italy	Laboratorio Aziendale di Microbiologia e Virologia, Azienda Sanitaria dell'Alto Adige	Laboratorio Aziendale di Microbiologia e Virologia, Azienda Sanitaria dell'Alto Adige	Irene Bianconi et al
EPI_ISL_1672820	Italy/TAA-1900557551/2021	2021-04-07	Europe	Italy	Laboratorio Aziendale di Microbiologia e Virologia, Azienda Sanitaria dell'Alto Adige	Laboratorio Aziendale di Microbiologia e Virologia, Azienda Sanitaria dell'Alto Adige	Irene Bianconi et al
EPI_ISL_1672821	Italy/TAA-1900557584/2021	2021-04-07	Europe	Italy	Laboratorio Aziendale di Microbiologia e Virologia, Azienda Sanitaria dell'Alto Adige	Laboratorio Aziendale di Microbiologia e Virologia, Azienda Sanitaria dell'Alto Adige	Irene Bianconi et al
EPI_ISL_1672822	Italy/TAA-1900557650/2021	2021-04-07	Europe	Italy	Laboratorio Aziendale di Microbiologia e Virologia, Azienda Sanitaria dell'Alto Adige	Laboratorio Aziendale di Microbiologia e Virologia, Azienda Sanitaria dell'Alto Adige	Irene Bianconi et al
EPI_ISL_1672823	Italy/TAA-1900557754/2021	2021-04-07	Europe	Italy	Laboratorio Aziendale di Microbiologia e Virologia, Azienda Sanitaria dell'Alto Adige	Laboratorio Aziendale di Microbiologia e Virologia, Azienda Sanitaria dell'Alto Adige	Irene Bianconi et al
EPI_ISL_1672824	Italy/TAA-1900557891/2021	2021-04-07	Europe	Italy	Laboratorio Aziendale di Microbiologia e Virologia, Azienda Sanitaria dell'Alto Adige	Laboratorio Aziendale di Microbiologia e Virologia, Azienda Sanitaria dell'Alto Adige	Irene Bianconi et al
EPI_ISL_1672825	Italy/TAA-1900557958/2021	2021-04-07	Europe	Italy	Laboratorio Aziendale di Microbiologia e Virologia, Azienda Sanitaria dell'Alto Adige	Laboratorio Aziendale di Microbiologia e Virologia, Azienda Sanitaria dell'Alto Adige	Irene Bianconi et al
EPI_ISL_1672826	Italy/TAA-1900557964/2021	2021-04-07	Europe	Italy	Laboratorio Aziendale di Microbiologia e Virologia, Azienda Sanitaria dell'Alto Adige	Laboratorio Aziendale di Microbiologia e Virologia, Azienda Sanitaria dell'Alto Adige	Irene Bianconi et al
EPI_ISL_1672827	Italy/TAA-1900557968/2021	2021-04-07	Europe	Italy	Laboratorio Aziendale di Microbiologia e Virologia, Azienda Sanitaria dell'Alto Adige	Laboratorio Aziendale di Microbiologia e Virologia, Azienda Sanitaria dell'Alto Adige	Irene Bianconi et al
EPI_ISL_1672828	Italy/TAA-1900558016/2021	2021-04-07	Europe	Italy	Laboratorio Aziendale di Microbiologia e Virologia, Azienda Sanitaria dell'Alto Adige	Laboratorio Aziendale di Microbiologia e Virologia, Azienda Sanitaria dell'Alto Adige	Irene Bianconi et al
EPI_ISL_1672829	Italy/TAA-1900558039/2021	2021-04-07	Europe	Italy	Laboratorio Aziendale di Microbiologia e Virologia, Azienda Sanitaria dell'Alto Adige	Laboratorio Aziendale di Microbiologia e Virologia, Azienda Sanitaria dell'Alto Adige	Irene Bianconi et al
EPI_ISL_1672830	Italy/TAA-1900558123/2021	2021-04-07	Europe	Italy	Laboratorio Aziendale di Microbiologia e Virologia, Azienda Sanitaria dell'Alto Adige	Laboratorio Aziendale di Microbiologia e Virologia, Azienda Sanitaria dell'Alto Adige	Irene Bianconi et al
EPI_ISL_1672831	Italy/TAA-1900558173/2021	2021-04-07	Europe	Italy	Laboratorio Aziendale di Microbiologia e Virologia, Azienda Sanitaria dell'Alto Adige	Laboratorio Aziendale di Microbiologia e Virologia, Azienda Sanitaria dell'Alto Adige	Irene Bianconi et al
EPI_ISL_1672832	Italy/TAA-1900558185/2021	2021-04-07	Europe	Italy	Laboratorio Aziendale di Microbiologia e Virologia, Azienda Sanitaria dell'Alto Adige	Laboratorio Aziendale di Microbiologia e Virologia, Azienda Sanitaria dell'Alto Adige	Irene Bianconi et al
EPI_ISL_1672833	Italy/TAA-1900558254/2021	2021-04-07	Europe	Italy	Laboratorio Aziendale di Microbiologia e Virologia, Azienda Sanitaria dell'Alto Adige	Laboratorio Aziendale di Microbiologia e Virologia, Azienda Sanitaria dell'Alto Adige	Irene Bianconi et al
EPI_ISL_1672834	Italy/TAA-1900558255/2021	2021-04-07	Europe	Italy	Laboratorio Aziendale di Microbiologia e Virologia, Azienda Sanitaria dell'Alto Adige	Laboratorio Aziendale di Microbiologia e Virologia, Azienda Sanitaria dell'Alto Adige	Irene Bianconi et al
EPI_ISL_1672836	Italy/TAA-1900558257/2021	2021-04-07	Europe	Italy	Laboratorio Aziendale di Microbiologia e Virologia, Azienda Sanitaria dell'Alto Adige	Laboratorio Aziendale di Microbiologia e Virologia, Azienda Sanitaria dell'Alto Adige	Irene Bianconi et al
EPI_ISL_1672837	Italy/TAA-1900558273/2021	2021-04-08	Europe	Italy	Laboratorio Aziendale di Microbiologia e Virologia, Azienda Sanitaria dell'Alto Adige	Laboratorio Aziendale di Microbiologia e Virologia, Azienda Sanitaria dell'Alto Adige	Irene Bianconi et al
EPI_ISL_1672838	Italy/TAA-1900558784/2021	2021-04-08	Europe	Italy	Laboratorio Aziendale di Microbiologia e Virologia, Azienda Sanitaria dell'Alto Adige	Laboratorio Aziendale di Microbiologia e Virologia, Azienda Sanitaria dell'Alto Adige	Irene Bianconi et al
EPI_ISL_1672839	Italy/TAA-1900558798/2021	2021-04-08	Europe	Italy	Laboratorio Aziendale di Microbiologia e Virologia, Azienda Sanitaria dell'Alto Adige	Laboratorio Aziendale di Microbiologia e Virologia, Azienda Sanitaria dell'Alto Adige	Irene Bianconi et al
EPI_ISL_1804895	Italy/TAA-1900558881/2021	2021-04-14	Europe	Italy	Laboratorio Aziendale di Microbiologia e Virologia, Azienda Sanitaria dell'Alto Adige	Laboratorio Aziendale di Microbiologia e Virologia, Azienda Sanitaria dell'Alto Adige	Irene Bianconi et al
EPI_ISL_1672842	Italy/TAA-1900559076/2021	2021-04-08	Europe	Italy	Laboratorio Aziendale di Microbiologia e Virologia, Azienda Sanitaria dell'Alto Adige	Laboratorio Aziendale di Microbiologia e Virologia, Azienda Sanitaria dell'Alto Adige	Irene Bianconi et al
EPI_ISL_1672843	Italy/TAA-1900559131/2021	2021-04-08	Europe	Italy	Laboratorio Aziendale di Microbiologia e Virologia, Azienda Sanitaria dell'Alto Adige	Laboratorio Aziendale di Microbiologia e Virologia, Azienda Sanitaria dell'Alto Adige	Irene Bianconi et al
EPI_ISL_1672847	Italy/TAA-1900559272/2021	2021-04-08	Europe	Italy	Laboratorio Aziendale di Microbiologia e Virologia, Azienda Sanitaria dell'Alto Adige	Laboratorio Aziendale di Microbiologia e Virologia, Azienda Sanitaria dell'Alto Adige	Irene Bianconi et al
EPI_ISL_1804896	Italy/TAA-1900560187/2021	2021-04-14	Europe	Italy	Laboratorio Aziendale di Microbiologia e Virologia, Azienda Sanitaria dell'Alto Adige	Laboratorio Aziendale di Microbiologia e Virologia, Azienda Sanitaria dell'Alto Adige	Irene Bianconi et al
EPI_ISL_1804897	Italy/TAA-1900562993/2021	2021-04-13	Europe	Italy	Laboratorio Aziendale di Microbiologia e Virologia, Azienda Sanitaria dell'Alto Adige	Laboratorio Aziendale di Microbiologia e Virologia, Azienda Sanitaria dell'Alto Adige	Irene Bianconi et al
EPI_ISL_1804898	Italy/TAA-1900563008/2021	2021-04-13	Europe	Italy	Laboratorio Aziendale di Microbiologia e Virologia, Azienda Sanitaria dell'Alto Adige	Laboratorio Aziendale di Microbiologia e Virologia, Azienda Sanitaria dell'Alto Adige	Irene Bianconi et al
EPI_ISL_1804899	Italy/TAA-1900563016/2021	2021-04-13	Europe	Italy	Laboratorio Aziendale di Microbiologia e Virologia, Azienda Sanitaria dell'Alto Adige	Laboratorio Aziendale di Microbiologia e Virologia, Azienda Sanitaria dell'Alto Adige	Irene Bianconi et al
EPI_ISL_1804900	Italy/TAA-1900563288/2021	2021-04-14	Europe	Italy	Laboratorio Aziendale di Microbiologia e Virologia, Azienda Sanitaria dell'Alto Adige	Laboratorio Aziendale di Microbiologia e Virologia, Azienda Sanitaria dell'Alto Adige	Irene Bianconi et al
EPI_ISL_1804901	Italy/TAA-1900563359/2021	2021-04-14	Europe	Italy	Laboratorio Aziendale di Microbiologia e Virologia, Azienda Sanitaria dell'Alto Adige	Laboratorio Aziendale di Microbiologia e Virologia, Azienda Sanitaria dell'Alto Adige	Irene Bianconi et al
EPI_ISL_1804902	Italy/TAA-1900563425/2021	2021-04-13	Europe	Italy	Laboratorio Aziendale di Microbiologia e Virologia, Azienda Sanitaria dell'Alto Adige	Laboratorio Aziendale di Microbiologia e Virologia, Azienda Sanitaria dell'Alto Adige	Irene Bianconi et al
EPI_ISL_1804903	Italy/TAA-1900563431/2021	2021-04-14	Europe	Italy	Laboratorio Aziendale di Microbiologia e Virologia, Azienda Sanitaria dell'Alto Adige	Laboratorio Aziendale di Microbiologia e Virologia, Azienda Sanitaria dell'Alto Adige	Irene Bianconi et al
EPI_ISL_1804904	Italy/TAA-1900563432/2021	2021-04-14	Europe	Italy	Laboratorio Aziendale di Microbiologia e Virologia, Azienda Sanitaria dell'Alto Adige	Laboratorio Aziendale di Microbiologia e Virologia, Azienda Sanitaria dell'Alto Adige	Irene Bianconi et al
EPI_ISL_1804905	Italy/TAA-1900563433/2021	2021-04-14	Europe	Italy	Laboratorio Aziendale di Microbiologia e Virologia, Azienda Sanitaria dell'Alto Adige	Laboratorio Aziendale di Microbiologia e Virologia, Azienda Sanitaria dell'Alto Adige	Irene Bianconi et al
EPI_ISL_1804906	Italy/TAA-1900563524/2021	2021-04-14	Europe	Italy	Laboratorio Aziendale di Microbiologia e Virologia, Azienda Sanitaria dell'Alto Adige	Laboratorio Aziendale di Microbiologia e Virologia, Azienda Sanitaria dell'Alto Adige	Irene Bianconi et al
EPI_ISL_1804907	Italy/TAA-1900563567/2021	2021-04-14	Europe	Italy	Laboratorio Aziendale di Microbiologia e Virologia, Azienda Sanitaria dell'Alto Adige	Laboratorio Aziendale di Microbiologia e Virologia, Azienda Sanitaria dell'Alto Adige	Irene Bianconi et al
EPI_ISL_1804908	Italy/TAA-1900563761/2021	2021-04-14	Europe	Italy	Laboratorio Aziendale di Microbiologia e Virologia, Azienda Sanitaria dell'Alto Adige	Laboratorio Aziendale di Microbiologia e Virologia, Azienda Sanitaria dell'Alto Adige	Irene Bianconi et al
EPI_ISL_1804909	Italy/TAA-1900563837/2021	2021-04-14	Europe	Italy	Laboratorio Aziendale di Microbiologia e Virologia, Azienda Sanitaria dell'Alto Adige	Laboratorio Aziendale di Microbiologia e Virologia, Azienda Sanitaria dell'Alto Adige	Irene Bianconi et al
EPI_ISL_1804910	Italy/TAA-1900564003/2021	2021-04-14	Europe	Italy	Laboratorio Aziendale di Microbiologia e Virologia, Azienda Sanitaria dell'Alto Adige	Laboratorio Aziendale di Microbiologia e Virologia, Azienda Sanitaria dell'Alto Adige	Irene Bianconi et al
EPI_ISL_1804911	Italy/TAA-1900564005/2021	2021-04-14	Europe	Italy	Laboratorio Aziendale di Microbiologia e Virologia, Azienda Sanitaria dell'Alto Adige	Laboratorio Aziendale di Microbiologia e Virologia, Azienda Sanitaria dell'Alto Adige	Irene Bianconi et al
EPI_ISL_1804912	Italy/TAA-1900564010/2021	2021-04-14	Europe	Italy	Laboratorio Aziendale di Microbiologia e Virologia, Azienda Sanitaria dell'Alto Adige	Laboratorio Aziendale di Microbiologia e Virologia, Azienda Sanitaria dell'Alto Adige	Irene Bianconi et al
EPI_ISL_1804913	Italy/TAA-1900564184/2021	2021-04-14	Europe	Italy	Laboratorio Aziendale di Microbiologia e Virologia, Azienda Sanitaria dell'Alto Adige	Laboratorio Aziendale di Microbiologia e Virologia, Azienda Sanitaria dell'Alto Adige	Irene Bianconi et al
EPI_ISL_1804914	Italy/TAA-1900564187/2021	2021-04-14	Europe	Italy	Laboratorio Aziendale di Microbiologia e Virologia, Azienda Sanitaria dell'Alto Adige	Laboratorio Aziendale di Microbiologia e Virologia, Azienda Sanitaria dell'Alto Adige	Irene Bianconi et al
EPI_ISL_1804915	Italy/TAA-1900564194/2021	2021-04-14	Europe	Italy	Laboratorio Aziendale di Microbiologia e Virologia, Azienda Sanitaria dell'Alto Adige	Laboratorio Aziendale di Microbiologia e Virologia, Azienda Sanitaria dell'Alto Adige	Irene Bianconi et al
EPI_ISL_1804916	Italy/TAA-1900564226/2021	2021-04-14	Europe	Italy	Laboratorio Aziendale di Microbiologia e Virologia, Azienda Sanitaria dell'Alto Adige	Laboratorio Aziendale di Microbiologia e Virologia, Azienda Sanitaria dell'Alto Adige	Irene Bianconi et al
EPI_ISL_1804917	Italy/TAA-1900564248/2021	2021-04-14	Europe	Italy	Laboratorio Aziendale di Microbiologia e Virologia, Azienda Sanitaria dell'Alto Adige	Laboratorio Aziendale di Microbiologia e Virologia, Azienda Sanitaria dell'Alto Adige	Irene Bianconi et al
EPI_ISL_1804918	Italy/TAA-1900564413/2021	2021-04-14	Europe	Italy	Laboratorio Aziendale di Microbiologia e Virologia, Azienda Sanitaria dell'Alto Adige	Laboratorio Aziendale di Microbiologia e Virologia, Azienda Sanitaria dell'Alto Adige	Irene Bianconi et al
EPI_ISL_1804919	Italy/TAA-1900564453/2021	2021-04-14	Europe	Italy	Laboratorio Aziendale di Microbiologia e Virologia, Azienda Sanitaria dell'Alto Adige	Laboratorio Aziendale di Microbiologia e Virologia, Azienda Sanitaria dell'Alto Adige	Irene Bianconi et al
EPI_ISL_1804921	Italy/TAA-1900564590/2021	2021-04-15	Europe	Italy	Laboratorio Aziendale di Microbiologia e Virologia, Azienda Sanitaria dell'Alto Adige	Laboratorio Aziendale di Microbiologia e Virologia, Azienda Sanitaria dell'Alto Adige	Irene Bianconi et al
EPI_ISL_1804922	Italy/TAA-1900564779/2021	2021-04-14	Europe	Italy	Laboratorio Aziendale di Microbiologia e Virologia, Azienda Sanitaria dell'Alto Adige	Laboratorio Aziendale di Microbiologia e Virologia, Azienda Sanitaria dell'Alto Adige	Irene Bianconi et al
EPI_ISL_1804923	Italy/TAA-1900564782/2021	2021-04-15	Europe	Italy	Laboratorio Aziendale di Microbiologia e Virologia, Azienda Sanitaria dell'Alto Adige	Laboratorio Aziendale di Microbiologia e Virologia, Azienda Sanitaria dell'Alto Adige	Irene Bianconi et al
EPI_ISL_1804924	Italy/TAA-1900564783/2021	2021-04-15	Europe	Italy	Laboratorio Aziendale di Microbiologia e Virologia, Azienda Sanitaria dell'Alto Adige	Laboratorio Aziendale di Microbiologia e Virologia, Azienda Sanitaria dell'Alto Adige	Irene Bianconi et al
EPI_ISL_1804925	Italy/TAA-1900564826/2021	2021-04-15	Europe	Italy	Laboratorio Aziendale di Microbiologia e Virologia, Azienda Sanitaria dell'Alto Adige	Laboratorio Aziendale di Microbiologia e Virologia, Azienda Sanitaria dell'Alto Adige	Irene Bianconi et al
EPI_ISL_1804926	Italy/TAA-1900564828/2021	2021-04-15	Europe	Italy	Laboratorio Aziendale di Microbiologia e Virologia, Azienda Sanitaria dell'Alto Adige	Laboratorio Aziendale di Microbiologia e Virologia, Azienda Sanitaria dell'Alto Adige	Irene Bianconi et al
EPI_ISL_1804927	Italy/TAA-1900564837/2021	2021-04-15	Europe	Italy	Laboratorio Aziendale di Microbiologia e Virologia, Azienda Sanitaria dell'Alto Adige	Laboratorio Aziendale di Microbiologia e Virologia, Azienda Sanitaria dell'Alto Adige	Irene Bianconi et al
EPI_ISL_1804928	Italy/TAA-1900564880/2021	2021-04-15	Europe	Italy	Laboratorio Aziendale di Microbiologia e Virologia, Azienda Sanitaria dell'Alto Adige	Laboratorio Aziendale di Microbiologia e Virologia, Azienda Sanitaria dell'Alto Adige	Irene Bianconi et al
EPI_ISL_1804929	Italy/TAA-1900564882/2021	2021-04-15	Europe	Italy	Laboratorio Aziendale di Microbiologia e Virologia, Azienda Sanitaria dell'Alto Adige	Laboratorio Aziendale di Microbiologia e Virologia, Azienda Sanitaria dell'Alto Adige	Irene Bianconi et al
EPI_ISL_1804930	Italy/TAA-1900565008/2021	2021-04-15	Europe	Italy	Laboratorio Aziendale di Microbiologia e Virologia, Azienda Sanitaria dell'Alto Adige	Laboratorio Aziendale di Microbiologia e Virologia, Azienda Sanitaria dell'Alto Adige	Irene Bianconi et al
EPI_ISL_1804932	Italy/TAA-1900565039/2021	2021-04-15	Europe	Italy	Laboratorio Aziendale di Microbiologia e Virologia, Azienda Sanitaria dell'Alto Adige	Laboratorio Aziendale di Microbiologia e Virologia, Azienda Sanitaria dell'Alto Adige	Irene Bianconi et al
EPI_ISL_1804933	Italy/TAA-1900565055/2021	2021-04-15	Europe	Italy	Laboratorio Aziendale di Microbiologia e Virologia, Azienda Sanitaria dell'Alto Adige	Laboratorio Aziendale di Microbiologia e Virologia, Azienda Sanitaria dell'Alto Adige	Irene Bianconi et al
EPI_ISL_1804934	Italy/TAA-1900565057/2021	2021-04-15	Europe	Italy	Laboratorio Aziendale di Microbiologia e Virologia, Azienda Sanitaria dell'Alto Adige	Laboratorio Aziendale di Microbiologia e Virologia, Azienda Sanitaria dell'Alto Adige	Irene Bianconi et al
EPI_ISL_1804935	Italy/TAA-1900565126/2021	2021-04-15	Europe	Italy	Laboratorio Aziendale di Microbiologia e Virologia, Azienda Sanitaria dell'Alto Adige	Laboratorio Aziendale di Microbiologia e Virologia, Azienda Sanitaria dell'Alto Adige	Irene Bianconi et al
EPI_ISL_1804937	Italy/TAA-1900565289/2021	2021-04-15	Europe	Italy	Laboratorio Aziendale di Microbiologia e Virologia, Azienda Sanitaria dell'Alto Adige	Laboratorio Aziendale di Microbiologia e Virologia, Azienda Sanitaria dell'Alto Adige	Irene Bianconi et al
EPI_ISL_1804938	Italy/TAA-1900565300/2021	2021-04-15	Europe	Italy	Laboratorio Aziendale di Microbiologia e Virologia, Azienda Sanitaria dell'Alto Adige	Laboratorio Aziendale di Microbiologia e Virologia, Azienda Sanitaria dell'Alto Adige	Irene Bianconi et al
EPI_ISL_1804939	Italy/TAA-1900565489/2021	2021-04-15	Europe	Italy	Laboratorio Aziendale di Microbiologia e Virologia, Azienda Sanitaria dell'Alto Adige	Laboratorio Aziendale di Microbiologia e Virologia, Azienda Sanitaria dell'Alto Adige	Irene Bianconi et al
EPI_ISL_1804940	Italy/TAA-1900565503/2021	2021-04-15	Europe	Italy	Laboratorio Aziendale di Microbiologia e Virologia, Azienda Sanitaria dell'Alto Adige	Laboratorio Aziendale di Microbiologia e Virologia, Azienda Sanitaria dell'Alto Adige	Irene Bianconi et al
EPI_ISL_1923532	Italy/TAA-1900568236/2021	2021-04-20	Europe	Italy	Laboratorio Aziendale di Microbiologia e Virologia, Azienda Sanitaria dell'Alto Adige	Laboratorio Aziendale di Microbiologia e Virologia, Azienda Sanitaria dell'Alto Adige	Irene Bianconi et al
EPI_ISL_2047577	Italy/TAA-1900568858/2021	2021-04-26	Europe	Italy	Laboratorio Aziendale di Microbiologia e Virologia, Azienda Sanitaria dell'Alto Adige	Laboratorio Aziendale di Microbiologia e Virologia, Azienda Sanitaria dell'Alto Adige	Irene Bianconi et al
EPI_ISL_1923534	Italy/TAA-1900569398/2021	2021-04-20	Europe	Italy	Laboratorio Aziendale di Microbiologia e Virologia, Azienda Sanitaria dell'Alto Adige	Laboratorio Aziendale di Microbiologia e Virologia, Azienda Sanitaria dell'Alto Adige	Irene Bianconi et al
EPI_ISL_1923535	Italy/TAA-1900569459/2021	2021-04-21	Europe	Italy	Laboratorio Aziendale di Microbiologia e Virologia, Azienda Sanitaria dell'Alto Adige	Laboratorio Aziendale di Microbiologia e Virologia, Azienda Sanitaria dell'Alto Adige	Irene Bianconi et al
EPI_ISL_1923537	Italy/TAA-1900569462/2021	2021-04-21	Europe	Italy	Laboratorio Aziendale di Microbiologia e Virologia, Azienda Sanitaria dell'Alto Adige	Laboratorio Aziendale di Microbiologia e Virologia, Azienda Sanitaria dell'Alto Adige	Irene Bianconi et al
EPI_ISL_1923538	Italy/TAA-1900569548/2021	2021-04-20	Europe	Italy	Laboratorio Aziendale di Microbiologia e Virologia, Azienda Sanitaria dell'Alto Adige	Laboratorio Aziendale di Microbiologia e Virologia, Azienda Sanitaria dell'Alto Adige	Irene Bianconi et al
EPI_ISL_1923540	Italy/TAA-1900569603/2021	2021-04-20	Europe	Italy	Laboratorio Aziendale di Microbiologia e Virologia, Azienda Sanitaria dell'Alto Adige	Laboratorio Aziendale di Microbiologia e Virologia, Azienda Sanitaria dell'Alto Adige	Irene Bianconi et al
EPI_ISL_1923541	Italy/TAA-1900569628/2021	2021-04-20	Europe	Italy	Laboratorio Aziendale di Microbiologia e Virologia, Azienda Sanitaria dell'Alto Adige	Laboratorio Aziendale di Microbiologia e Virologia, Azienda Sanitaria dell'Alto Adige	Irene Bianconi et al
EPI_ISL_1923543	Italy/TAA-1900569632/2021	2021-04-20	Europe	Italy	Laboratorio Aziendale di Microbiologia e Virologia, Azienda Sanitaria dell'Alto Adige	Laboratorio Aziendale di Microbiologia e Virologia, Azienda Sanitaria dell'Alto Adige	Irene Bianconi et al
EPI_ISL_1923544	Italy/TAA-1900569633/2021	2021-04-20	Europe	Italy	Laboratorio Aziendale di Microbiologia e Virologia, Azienda Sanitaria dell'Alto Adige	Laboratorio Aziendale di Microbiologia e Virologia, Azienda Sanitaria dell'Alto Adige	Irene Bianconi et al
EPI_ISL_1923546	Italy/TAA-1900570338/2021	2021-04-21	Europe	Italy	Laboratorio Aziendale di Microbiologia e Virologia, Azienda Sanitaria dell'Alto Adige	Laboratorio Aziendale di Microbiologia e Virologia, Azienda Sanitaria dell'Alto Adige	Irene Bianconi et al
EPI_ISL_1923547	Italy/TAA-1900570491/2021	2021-04-21	Europe	Italy	Laboratorio Aziendale di Microbiologia e Virologia, Azienda Sanitaria dell'Alto Adige	Laboratorio Aziendale di Microbiologia e Virologia, Azienda Sanitaria dell'Alto Adige	Irene Bianconi et al
EPI_ISL_1923549	Italy/TAA-1900570588/2021	2021-04-21	Europe	Italy	Laboratorio Aziendale di Microbiologia e Virologia, Azienda Sanitaria dell'Alto Adige	Laboratorio Aziendale di Microbiologia e Virologia, Azienda Sanitaria dell'Alto Adige	Irene Bianconi et al
EPI_ISL_1923550	Italy/TAA-1900570689/2021	2021-04-21	Europe	Italy	Laboratorio Aziendale di Microbiologia e Virologia, Azienda Sanitaria dell'Alto Adige	Laboratorio Aziendale di Microbiologia e Virologia, Azienda Sanitaria dell'Alto Adige	Irene Bianconi et al
EPI_ISL_1923552	Italy/TAA-1900570806/2021	2021-04-21	Europe	Italy	Laboratorio Aziendale di Microbiologia e Virologia, Azienda Sanitaria dell'Alto Adige	Laboratorio Aziendale di Microbiologia e Virologia, Azienda Sanitaria dell'Alto Adige	Irene Bianconi et al
EPI_ISL_1923553	Italy/TAA-1900570894/2021	2021-04-21	Europe	Italy	Laboratorio Aziendale di Microbiologia e Virologia, Azienda Sanitaria dell'Alto Adige	Laboratorio Aziendale di Microbiologia e Virologia, Azienda Sanitaria dell'Alto Adige	Irene Bianconi et al
EPI_ISL_1923554	Italy/TAA-1900570998/2021	2021-04-21	Europe	Italy	Laboratorio Aziendale di Microbiologia e Virologia, Azienda Sanitaria dell'Alto Adige	Laboratorio Aziendale di Microbiologia e Virologia, Azienda Sanitaria dell'Alto Adige	Irene Bianconi et al
EPI_ISL_1923556	Italy/TAA-1900571091/2021	2021-04-22	Europe	Italy	Laboratorio Aziendale di Microbiologia e Virologia, Azienda Sanitaria dell'Alto Adige	Laboratorio Aziendale di Microbiologia e Virologia, Azienda Sanitaria dell'Alto Adige	Irene Bianconi et al
EPI_ISL_1923557	Italy/TAA-1900571152/2021	2021-04-22	Europe	Italy	Laboratorio Aziendale di Microbiologia e Virologia, Azienda Sanitaria dell'Alto Adige	Laboratorio Aziendale di Microbiologia e Virologia, Azienda Sanitaria dell'Alto Adige	Irene Bianconi et al
EPI_ISL_1923559	Italy/TAA-1900571159/2021	2021-04-22	Europe	Italy	Laboratorio Aziendale di Microbiologia e Virologia, Azienda Sanitaria dell'Alto Adige	Laboratorio Aziendale di Microbiologia e Virologia, Azienda Sanitaria dell'Alto Adige	Irene Bianconi et al
EPI_ISL_1923560	Italy/TAA-1900571169/2021	2021-04-21	Europe	Italy	Laboratorio Aziendale di Microbiologia e Virologia, Azienda Sanitaria dell'Alto Adige	Laboratorio Aziendale di Microbiologia e Virologia, Azienda Sanitaria dell'Alto Adige	Irene Bianconi et al
EPI_ISL_1923562	Italy/TAA-1900571173/2021	2021-04-21	Europe	Italy	Laboratorio Aziendale di Microbiologia e Virologia, Azienda Sanitaria dell'Alto Adige	Laboratorio Aziendale di Microbiologia e Virologia, Azienda Sanitaria dell'Alto Adige	Irene Bianconi et al
EPI_ISL_1923563	Italy/TAA-1900571187/2021	2021-04-21	Europe	Italy	Laboratorio Aziendale di Microbiologia e Virologia, Azienda Sanitaria dell'Alto Adige	Laboratorio Aziendale di Microbiologia e Virologia, Azienda Sanitaria dell'Alto Adige	Irene Bianconi et al
EPI_ISL_1923565	Italy/TAA-1900571188/2021	2021-04-21	Europe	Italy	Laboratorio Aziendale di Microbiologia e Virologia, Azienda Sanitaria dell'Alto Adige	Laboratorio Aziendale di Microbiologia e Virologia, Azienda Sanitaria dell'Alto Adige	Irene Bianconi et al
EPI_ISL_1923566	Italy/TAA-1900571425/2021	2021-04-22	Europe	Italy	Laboratorio Aziendale di Microbiologia e Virologia, Azienda Sanitaria dell'Alto Adige	Laboratorio Aziendale di Microbiologia e Virologia, Azienda Sanitaria dell'Alto Adige	Irene Bianconi et al
EPI_ISL_1923569	Italy/TAA-1900571433/2021	2021-04-22	Europe	Italy	Laboratorio Aziendale di Microbiologia e Virologia, Azienda Sanitaria dell'Alto Adige	Laboratorio Aziendale di Microbiologia e Virologia, Azienda Sanitaria dell'Alto Adige	Irene Bianconi et al
EPI_ISL_1923570	Italy/TAA-1900571435/2021	2021-04-22	Europe	Italy	Laboratorio Aziendale di Microbiologia e Virologia, Azienda Sanitaria dell'Alto Adige	Laboratorio Aziendale di Microbiologia e Virologia, Azienda Sanitaria dell'Alto Adige	Irene Bianconi et al
EPI_ISL_1923572	Italy/TAA-1900571527/2021	2021-04-22	Europe	Italy	Laboratorio Aziendale di Microbiologia e Virologia, Azienda Sanitaria dell'Alto Adige	Laboratorio Aziendale di Microbiologia e Virologia, Azienda Sanitaria dell'Alto Adige	Irene Bianconi et al
EPI_ISL_1923573	Italy/TAA-1900571607/2021	2021-04-22	Europe	Italy	Laboratorio Aziendale di Microbiologia e Virologia, Azienda Sanitaria dell'Alto Adige	Laboratorio Aziendale di Microbiologia e Virologia, Azienda Sanitaria dell'Alto Adige	Irene Bianconi et al
EPI_ISL_1923575	Italy/TAA-1900571618/2021	2021-04-22	Europe	Italy	Laboratorio Aziendale di Microbiologia e Virologia, Azienda Sanitaria dell'Alto Adige	Laboratorio Aziendale di Microbiologia e Virologia, Azienda Sanitaria dell'Alto Adige	Irene Bianconi et al
EPI_ISL_1923576	Italy/TAA-1900571630/2021	2021-04-22	Europe	Italy	Laboratorio Aziendale di Microbiologia e Virologia, Azienda Sanitaria dell'Alto Adige	Laboratorio Aziendale di Microbiologia e Virologia, Azienda Sanitaria dell'Alto Adige	Irene Bianconi et al
EPI_ISL_1923578	Italy/TAA-1900571646/2021	2021-04-22	Europe	Italy	Laboratorio Aziendale di Microbiologia e Virologia, Azienda Sanitaria dell'Alto Adige	Laboratorio Aziendale di Microbiologia e Virologia, Azienda Sanitaria dell'Alto Adige	Irene Bianconi et al
EPI_ISL_1923579	Italy/TAA-1900571671/2021	2021-04-22	Europe	Italy	Laboratorio Aziendale di Microbiologia e Virologia, Azienda Sanitaria dell'Alto Adige	Laboratorio Aziendale di Microbiologia e Virologia, Azienda Sanitaria dell'Alto Adige	Irene Bianconi et al
EPI_ISL_1923581	Italy/TAA-1900571695/2021	2021-04-22	Europe	Italy	Laboratorio Aziendale di Microbiologia e Virologia, Azienda Sanitaria dell'Alto Adige	Laboratorio Aziendale di Microbiologia e Virologia, Azienda Sanitaria dell'Alto Adige	Irene Bianconi et al
EPI_ISL_1923583	Italy/TAA-1900571748/2021	2021-04-22	Europe	Italy	Laboratorio Aziendale di Microbiologia e Virologia, Azienda Sanitaria dell'Alto Adige	Laboratorio Aziendale di Microbiologia e Virologia, Azienda Sanitaria dell'Alto Adige	Irene Bianconi et al
EPI_ISL_1923584	Italy/TAA-1900571751/2021	2021-04-22	Europe	Italy	Laboratorio Aziendale di Microbiologia e Virologia, Azienda Sanitaria dell'Alto Adige	Laboratorio Aziendale di Microbiologia e Virologia, Azienda Sanitaria dell'Alto Adige	Irene Bianconi et al
EPI_ISL_1923586	Italy/TAA-1900571767/2021	2021-04-22	Europe	Italy	Laboratorio Aziendale di Microbiologia e Virologia, Azienda Sanitaria dell'Alto Adige	Laboratorio Aziendale di Microbiologia e Virologia, Azienda Sanitaria dell'Alto Adige	Irene Bianconi et al
EPI_ISL_1923587	Italy/TAA-1900571813/2021	2021-04-22	Europe	Italy	Laboratorio Aziendale di Microbiologia e Virologia, Azienda Sanitaria dell'Alto Adige	Laboratorio Aziendale di Microbiologia e Virologia, Azienda Sanitaria dell'Alto Adige	Irene Bianconi et al
EPI_ISL_1923589	Italy/TAA-1900571819/2021	2021-04-22	Europe	Italy	Laboratorio Aziendale di Microbiologia e Virologia, Azienda Sanitaria dell'Alto Adige	Laboratorio Aziendale di Microbiologia e Virologia, Azienda Sanitaria dell'Alto Adige	Irene Bianconi et al
EPI_ISL_1923592	Italy/TAA-1900571863/2021	2021-04-22	Europe	Italy	Laboratorio Aziendale di Microbiologia e Virologia, Azienda Sanitaria dell'Alto Adige	Laboratorio Aziendale di Microbiologia e Virologia, Azienda Sanitaria dell'Alto Adige	Irene Bianconi et al
EPI_ISL_1923593	Italy/TAA-1900571870/2021	2021-04-22	Europe	Italy	Laboratorio Aziendale di Microbiologia e Virologia, Azienda Sanitaria dell'Alto Adige	Laboratorio Aziendale di Microbiologia e Virologia, Azienda Sanitaria dell'Alto Adige	Irene Bianconi et al
EPI_ISL_1923596	Italy/TAA-1900571873/2021	2021-04-22	Europe	Italy	Laboratorio Aziendale di Microbiologia e Virologia, Azienda Sanitaria dell'Alto Adige	Laboratorio Aziendale di Microbiologia e Virologia, Azienda Sanitaria dell'Alto Adige	Irene Bianconi et al
EPI_ISL_1923598	Italy/TAA-1900571886/2021	2021-04-22	Europe	Italy	Laboratorio Aziendale di Microbiologia e Virologia, Azienda Sanitaria dell'Alto Adige	Laboratorio Aziendale di Microbiologia e Virologia, Azienda Sanitaria dell'Alto Adige	Irene Bianconi et al
EPI_ISL_1923599	Italy/TAA-1900571895/2021	2021-04-22	Europe	Italy	Laboratorio Aziendale di Microbiologia e Virologia, Azienda Sanitaria dell'Alto Adige	Laboratorio Aziendale di Microbiologia e Virologia, Azienda Sanitaria dell'Alto Adige	Irene Bianconi et al
EPI_ISL_1923601	Italy/TAA-1900571903/2021	2021-04-22	Europe	Italy	Laboratorio Aziendale di Microbiologia e Virologia, Azienda Sanitaria dell'Alto Adige	Laboratorio Aziendale di Microbiologia e Virologia, Azienda Sanitaria dell'Alto Adige	Irene Bianconi et al
EPI_ISL_1923602	Italy/TAA-1900571977/2021	2021-04-22	Europe	Italy	Laboratorio Aziendale di Microbiologia e Virologia, Azienda Sanitaria dell'Alto Adige	Laboratorio Aziendale di Microbiologia e Virologia, Azienda Sanitaria dell'Alto Adige	Irene Bianconi et al
EPI_ISL_2047578	Italy/TAA-1900574400/2021	2021-04-26	Europe	Italy	Laboratorio Aziendale di Microbiologia e Virologia, Azienda Sanitaria dell'Alto Adige	Laboratorio Aziendale di Microbiologia e Virologia, Azienda Sanitaria dell'Alto Adige	Irene Bianconi et al
EPI_ISL_2047580	Italy/TAA-1900575897/2021	2021-04-27	Europe	Italy	Laboratorio Aziendale di Microbiologia e Virologia, Azienda Sanitaria dell'Alto Adige	Laboratorio Aziendale di Microbiologia e Virologia, Azienda Sanitaria dell'Alto Adige	Irene Bianconi et al
EPI_ISL_2047583	Italy/TAA-1900576522/2021	2021-04-28	Europe	Italy	Laboratorio Aziendale di Microbiologia e Virologia, Azienda Sanitaria dell'Alto Adige	Laboratorio Aziendale di Microbiologia e Virologia, Azienda Sanitaria dell'Alto Adige	Irene Bianconi et al
EPI_ISL_2047584	Italy/TAA-1900576546/2021	2021-04-28	Europe	Italy	Laboratorio Aziendale di Microbiologia e Virologia, Azienda Sanitaria dell'Alto Adige	Laboratorio Aziendale di Microbiologia e Virologia, Azienda Sanitaria dell'Alto Adige	Irene Bianconi et al
EPI_ISL_2047586	Italy/TAA-1900576794/2021	2021-04-28	Europe	Italy	Laboratorio Aziendale di Microbiologia e Virologia, Azienda Sanitaria dell'Alto Adige	Laboratorio Aziendale di Microbiologia e Virologia, Azienda Sanitaria dell'Alto Adige	Irene Bianconi et al
EPI_ISL_2047587	Italy/TAA-1900576894/2021	2021-04-28	Europe	Italy	Laboratorio Aziendale di Microbiologia e Virologia, Azienda Sanitaria dell'Alto Adige	Laboratorio Aziendale di Microbiologia e Virologia, Azienda Sanitaria dell'Alto Adige	Irene Bianconi et al
EPI_ISL_2047588	Italy/TAA-1900576896/2021	2021-04-28	Europe	Italy	Laboratorio Aziendale di Microbiologia e Virologia, Azienda Sanitaria dell'Alto Adige	Laboratorio Aziendale di Microbiologia e Virologia, Azienda Sanitaria dell'Alto Adige	Irene Bianconi et al
EPI_ISL_2047589	Italy/TAA-1900576909/2021	2021-04-27	Europe	Italy	Laboratorio Aziendale di Microbiologia e Virologia, Azienda Sanitaria dell'Alto Adige	Laboratorio Aziendale di Microbiologia e Virologia, Azienda Sanitaria dell'Alto Adige	Irene Bianconi et al
EPI_ISL_2047590	Italy/TAA-1900576912/2021	2021-04-28	Europe	Italy	Laboratorio Aziendale di Microbiologia e Virologia, Azienda Sanitaria dell'Alto Adige	Laboratorio Aziendale di Microbiologia e Virologia, Azienda Sanitaria dell'Alto Adige	Irene Bianconi et al
EPI_ISL_2047591	Italy/TAA-1900576933/2021	2021-04-28	Europe	Italy	Laboratorio Aziendale di Microbiologia e Virologia, Azienda Sanitaria dell'Alto Adige	Laboratorio Aziendale di Microbiologia e Virologia, Azienda Sanitaria dell'Alto Adige	Irene Bianconi et al
EPI_ISL_2047592	Italy/TAA-1900576968/2021	2021-04-28	Europe	Italy	Laboratorio Aziendale di Microbiologia e Virologia, Azienda Sanitaria dell'Alto Adige	Laboratorio Aziendale di Microbiologia e Virologia, Azienda Sanitaria dell'Alto Adige	Irene Bianconi et al
EPI_ISL_2047594	Italy/TAA-1900577032/2021	2021-04-28	Europe	Italy	Laboratorio Aziendale di Microbiologia e Virologia, Azienda Sanitaria dell'Alto Adige	Laboratorio Aziendale di Microbiologia e Virologia, Azienda Sanitaria dell'Alto Adige	Irene Bianconi et al
EPI_ISL_2047595	Italy/TAA-1900577075/2021	2021-04-28	Europe	Italy	Laboratorio Aziendale di Microbiologia e Virologia, Azienda Sanitaria dell'Alto Adige	Laboratorio Aziendale di Microbiologia e Virologia, Azienda Sanitaria dell'Alto Adige	Irene Bianconi et al
EPI_ISL_2047596	Italy/TAA-1900577078/2021	2021-04-28	Europe	Italy	Laboratorio Aziendale di Microbiologia e Virologia, Azienda Sanitaria dell'Alto Adige	Laboratorio Aziendale di Microbiologia e Virologia, Azienda Sanitaria dell'Alto Adige	Irene Bianconi et al
EPI_ISL_2047597	Italy/TAA-1900577180/2021	2021-04-28	Europe	Italy	Laboratorio Aziendale di Microbiologia e Virologia, Azienda Sanitaria dell'Alto Adige	Laboratorio Aziendale di Microbiologia e Virologia, Azienda Sanitaria dell'Alto Adige	Irene Bianconi et al
EPI_ISL_2047600	Italy/TAA-1900577329/2021	2021-04-28	Europe	Italy	Laboratorio Aziendale di Microbiologia e Virologia, Azienda Sanitaria dell'Alto Adige	Laboratorio Aziendale di Microbiologia e Virologia, Azienda Sanitaria dell'Alto Adige	Irene Bianconi et al
EPI_ISL_2047601	Italy/TAA-1900577344/2021	2021-04-28	Europe	Italy	Laboratorio Aziendale di Microbiologia e Virologia, Azienda Sanitaria dell'Alto Adige	Laboratorio Aziendale di Microbiologia e Virologia, Azienda Sanitaria dell'Alto Adige	Irene Bianconi et al
EPI_ISL_2047602	Italy/TAA-1900577388/2021	2021-04-28	Europe	Italy	Laboratorio Aziendale di Microbiologia e Virologia, Azienda Sanitaria dell'Alto Adige	Laboratorio Aziendale di Microbiologia e Virologia, Azienda Sanitaria dell'Alto Adige	Irene Bianconi et al
EPI_ISL_2047603	Italy/TAA-1900577392/2021	2021-04-28	Europe	Italy	Laboratorio Aziendale di Microbiologia e Virologia, Azienda Sanitaria dell'Alto Adige	Laboratorio Aziendale di Microbiologia e Virologia, Azienda Sanitaria dell'Alto Adige	Irene Bianconi et al
EPI_ISL_2047604	Italy/TAA-1900577403/2021	2021-04-28	Europe	Italy	Laboratorio Aziendale di Microbiologia e Virologia, Azienda Sanitaria dell'Alto Adige	Laboratorio Aziendale di Microbiologia e Virologia, Azienda Sanitaria dell'Alto Adige	Irene Bianconi et al
EPI_ISL_2047605	Italy/TAA-1900577419/2021	2021-04-28	Europe	Italy	Laboratorio Aziendale di Microbiologia e Virologia, Azienda Sanitaria dell'Alto Adige	Laboratorio Aziendale di Microbiologia e Virologia, Azienda Sanitaria dell'Alto Adige	Irene Bianconi et al
EPI_ISL_2047606	Italy/TAA-1900577437/2021	2021-04-28	Europe	Italy	Laboratorio Aziendale di Microbiologia e Virologia, Azienda Sanitaria dell'Alto Adige	Laboratorio Aziendale di Microbiologia e Virologia, Azienda Sanitaria dell'Alto Adige	Irene Bianconi et al
EPI_ISL_2047607	Italy/TAA-1900577440/2021	2021-04-28	Europe	Italy	Laboratorio Aziendale di Microbiologia e Virologia, Azienda Sanitaria dell'Alto Adige	Laboratorio Aziendale di Microbiologia e Virologia, Azienda Sanitaria dell'Alto Adige	Irene Bianconi et al
EPI_ISL_2047609	Italy/TAA-1900577534/2021	2021-04-28	Europe	Italy	Laboratorio Aziendale di Microbiologia e Virologia, Azienda Sanitaria dell'Alto Adige	Laboratorio Aziendale di Microbiologia e Virologia, Azienda Sanitaria dell'Alto Adige	Irene Bianconi et al
EPI_ISL_2047610	Italy/TAA-1900577538/2021	2021-04-28	Europe	Italy	Laboratorio Aziendale di Microbiologia e Virologia, Azienda Sanitaria dell'Alto Adige	Laboratorio Aziendale di Microbiologia e Virologia, Azienda Sanitaria dell'Alto Adige	Irene Bianconi et al
EPI_ISL_2047611	Italy/TAA-1900577596/2021	2021-04-28	Europe	Italy	Laboratorio Aziendale di Microbiologia e Virologia, Azienda Sanitaria dell'Alto Adige	Laboratorio Aziendale di Microbiologia e Virologia, Azienda Sanitaria dell'Alto Adige	Irene Bianconi et al
EPI_ISL_2047612	Italy/TAA-1900577612/2021	2021-04-28	Europe	Italy	Laboratorio Aziendale di Microbiologia e Virologia, Azienda Sanitaria dell'Alto Adige	Laboratorio Aziendale di Microbiologia e Virologia, Azienda Sanitaria dell'Alto Adige	Irene Bianconi et al
EPI_ISL_2047613	Italy/TAA-1900577636/2021	2021-04-28	Europe	Italy	Laboratorio Aziendale di Microbiologia e Virologia, Azienda Sanitaria dell'Alto Adige	Laboratorio Aziendale di Microbiologia e Virologia, Azienda Sanitaria dell'Alto Adige	Irene Bianconi et al
EPI_ISL_2047614	Italy/TAA-1900577664/2021	2021-04-28	Europe	Italy	Laboratorio Aziendale di Microbiologia e Virologia, Azienda Sanitaria dell'Alto Adige	Laboratorio Aziendale di Microbiologia e Virologia, Azienda Sanitaria dell'Alto Adige	Irene Bianconi et al
EPI_ISL_2047615	Italy/TAA-1900578013/2021	2021-04-29	Europe	Italy	Laboratorio Aziendale di Microbiologia e Virologia, Azienda Sanitaria dell'Alto Adige	Laboratorio Aziendale di Microbiologia e Virologia, Azienda Sanitaria dell'Alto Adige	Irene Bianconi et al
EPI_ISL_2047616	Italy/TAA-1900578025/2021	2021-04-29	Europe	Italy	Laboratorio Aziendale di Microbiologia e Virologia, Azienda Sanitaria dell'Alto Adige	Laboratorio Aziendale di Microbiologia e Virologia, Azienda Sanitaria dell'Alto Adige	Irene Bianconi et al
EPI_ISL_2156053	Italy/TAA-1900579664/2021	2021-05-03	Europe	Italy	Laboratorio Aziendale di Microbiologia e Virologia, Azienda Sanitaria dell'Alto Adige	Laboratorio Aziendale di Microbiologia e Virologia, Azienda Sanitaria dell'Alto Adige	Irene Bianconi et al
EPI_ISL_2156054	Italy/TAA-1900580551/2021	2021-05-03	Europe	Italy	Laboratorio Aziendale di Microbiologia e Virologia, Azienda Sanitaria dell'Alto Adige	Laboratorio Aziendale di Microbiologia e Virologia, Azienda Sanitaria dell'Alto Adige	Irene Bianconi et al
EPI_ISL_2156055	Italy/TAA-1900580640/2021	2021-05-03	Europe	Italy	Laboratorio Aziendale di Microbiologia e Virologia, Azienda Sanitaria dell'Alto Adige	Laboratorio Aziendale di Microbiologia e Virologia, Azienda Sanitaria dell'Alto Adige	Irene Bianconi et al
EPI_ISL_2156056	Italy/TAA-1900580804/2021	2021-05-03	Europe	Italy	Laboratorio Aziendale di Microbiologia e Virologia, Azienda Sanitaria dell'Alto Adige	Laboratorio Aziendale di Microbiologia e Virologia, Azienda Sanitaria dell'Alto Adige	Irene Bianconi et al
EPI_ISL_2156057	Italy/TAA-1900581007/2021	2021-05-03	Europe	Italy	Laboratorio Aziendale di Microbiologia e Virologia, Azienda Sanitaria dell'Alto Adige	Laboratorio Aziendale di Microbiologia e Virologia, Azienda Sanitaria dell'Alto Adige	Irene Bianconi et al
EPI_ISL_2156058	Italy/TAA-1900581203/2021	2021-05-03	Europe	Italy	Laboratorio Aziendale di Microbiologia e Virologia, Azienda Sanitaria dell'Alto Adige	Laboratorio Aziendale di Microbiologia e Virologia, Azienda Sanitaria dell'Alto Adige	Irene Bianconi et al
EPI_ISL_2156059	Italy/TAA-1900581230/2021	2021-05-03	Europe	Italy	Laboratorio Aziendale di Microbiologia e Virologia, Azienda Sanitaria dell'Alto Adige	Laboratorio Aziendale di Microbiologia e Virologia, Azienda Sanitaria dell'Alto Adige	Irene Bianconi et al
EPI_ISL_2156060	Italy/TAA-1900581305/2021	2021-05-03	Europe	Italy	Laboratorio Aziendale di Microbiologia e Virologia, Azienda Sanitaria dell'Alto Adige	Laboratorio Aziendale di Microbiologia e Virologia, Azienda Sanitaria dell'Alto Adige	Irene Bianconi et al
EPI_ISL_2156061	Italy/TAA-1900581446/2021	2021-05-03	Europe	Italy	Laboratorio Aziendale di Microbiologia e Virologia, Azienda Sanitaria dell'Alto Adige	Laboratorio Aziendale di Microbiologia e Virologia, Azienda Sanitaria dell'Alto Adige	Irene Bianconi et al
EPI_ISL_2156062	Italy/TAA-1900581451/2021	2021-05-03	Europe	Italy	Laboratorio Aziendale di Microbiologia e Virologia, Azienda Sanitaria dell'Alto Adige	Laboratorio Aziendale di Microbiologia e Virologia, Azienda Sanitaria dell'Alto Adige	Irene Bianconi et al
EPI_ISL_2156063	Italy/TAA-1900581500/2021	2021-05-03	Europe	Italy	Laboratorio Aziendale di Microbiologia e Virologia, Azienda Sanitaria dell'Alto Adige	Laboratorio Aziendale di Microbiologia e Virologia, Azienda Sanitaria dell'Alto Adige	Irene Bianconi et al
EPI_ISL_2156064	Italy/TAA-1900581609/2021	2021-05-04	Europe	Italy	Laboratorio Aziendale di Microbiologia e Virologia, Azienda Sanitaria dell'Alto Adige	Laboratorio Aziendale di Microbiologia e Virologia, Azienda Sanitaria dell'Alto Adige	Irene Bianconi et al
EPI_ISL_2156065	Italy/TAA-1900582059/2021	2021-05-04	Europe	Italy	Laboratorio Aziendale di Microbiologia e Virologia, Azienda Sanitaria dell'Alto Adige	Laboratorio Aziendale di Microbiologia e Virologia, Azienda Sanitaria dell'Alto Adige	Irene Bianconi et al
EPI_ISL_2156066	Italy/TAA-1900582152/2021	2021-05-04	Europe	Italy	Laboratorio Aziendale di Microbiologia e Virologia, Azienda Sanitaria dell'Alto Adige	Laboratorio Aziendale di Microbiologia e Virologia, Azienda Sanitaria dell'Alto Adige	Irene Bianconi et al
EPI_ISL_2156067	Italy/TAA-1900582179/2021	2021-05-04	Europe	Italy	Laboratorio Aziendale di Microbiologia e Virologia, Azienda Sanitaria dell'Alto Adige	Laboratorio Aziendale di Microbiologia e Virologia, Azienda Sanitaria dell'Alto Adige	Irene Bianconi et al
EPI_ISL_2156068	Italy/TAA-1900582219/2021	2021-05-04	Europe	Italy	Laboratorio Aziendale di Microbiologia e Virologia, Azienda Sanitaria dell'Alto Adige	Laboratorio Aziendale di Microbiologia e Virologia, Azienda Sanitaria dell'Alto Adige	Irene Bianconi et al
EPI_ISL_2156069	Italy/TAA-1900582223/2021	2021-05-04	Europe	Italy	Laboratorio Aziendale di Microbiologia e Virologia, Azienda Sanitaria dell'Alto Adige	Laboratorio Aziendale di Microbiologia e Virologia, Azienda Sanitaria dell'Alto Adige	Irene Bianconi et al
EPI_ISL_2156070	Italy/TAA-1900582228/2021	2021-05-04	Europe	Italy	Laboratorio Aziendale di Microbiologia e Virologia, Azienda Sanitaria dell'Alto Adige	Laboratorio Aziendale di Microbiologia e Virologia, Azienda Sanitaria dell'Alto Adige	Irene Bianconi et al
EPI_ISL_2156071	Italy/TAA-1900582238/2021	2021-05-04	Europe	Italy	Laboratorio Aziendale di Microbiologia e Virologia, Azienda Sanitaria dell'Alto Adige	Laboratorio Aziendale di Microbiologia e Virologia, Azienda Sanitaria dell'Alto Adige	Irene Bianconi et al
EPI_ISL_2156073	Italy/TAA-1900582659/2021	2021-05-05	Europe	Italy	Laboratorio Aziendale di Microbiologia e Virologia, Azienda Sanitaria dell'Alto Adige	Laboratorio Aziendale di Microbiologia e Virologia, Azienda Sanitaria dell'Alto Adige	Irene Bianconi et al
EPI_ISL_2156074	Italy/TAA-1900582713/2021	2021-05-05	Europe	Italy	Laboratorio Aziendale di Microbiologia e Virologia, Azienda Sanitaria dell'Alto Adige	Laboratorio Aziendale di Microbiologia e Virologia, Azienda Sanitaria dell'Alto Adige	Irene Bianconi et al
EPI_ISL_2156075	Italy/TAA-1900582726/2021	2021-05-05	Europe	Italy	Laboratorio Aziendale di Microbiologia e Virologia, Azienda Sanitaria dell'Alto Adige	Laboratorio Aziendale di Microbiologia e Virologia, Azienda Sanitaria dell'Alto Adige	Irene Bianconi et al
EPI_ISL_2156076	Italy/TAA-1900582762/2021	2021-05-05	Europe	Italy	Laboratorio Aziendale di Microbiologia e Virologia, Azienda Sanitaria dell'Alto Adige	Laboratorio Aziendale di Microbiologia e Virologia, Azienda Sanitaria dell'Alto Adige	Irene Bianconi et al
EPI_ISL_2156077	Italy/TAA-1900582873/2021	2021-05-05	Europe	Italy	Laboratorio Aziendale di Microbiologia e Virologia, Azienda Sanitaria dell'Alto Adige	Laboratorio Aziendale di Microbiologia e Virologia, Azienda Sanitaria dell'Alto Adige	Irene Bianconi et al
EPI_ISL_2156078	Italy/TAA-1900582950/2021	2021-05-05	Europe	Italy	Laboratorio Aziendale di Microbiologia e Virologia, Azienda Sanitaria dell'Alto Adige	Laboratorio Aziendale di Microbiologia e Virologia, Azienda Sanitaria dell'Alto Adige	Irene Bianconi et al
EPI_ISL_2156079	Italy/TAA-1900582952/2021	2021-05-05	Europe	Italy	Laboratorio Aziendale di Microbiologia e Virologia, Azienda Sanitaria dell'Alto Adige	Laboratorio Aziendale di Microbiologia e Virologia, Azienda Sanitaria dell'Alto Adige	Irene Bianconi et al
EPI_ISL_2156080	Italy/TAA-1900582990/2021	2021-05-05	Europe	Italy	Laboratorio Aziendale di Microbiologia e Virologia, Azienda Sanitaria dell'Alto Adige	Laboratorio Aziendale di Microbiologia e Virologia, Azienda Sanitaria dell'Alto Adige	Irene Bianconi et al
EPI_ISL_2156082	Italy/TAA-1900583195/2021	2021-05-05	Europe	Italy	Laboratorio Aziendale di Microbiologia e Virologia, Azienda Sanitaria dell'Alto Adige	Laboratorio Aziendale di Microbiologia e Virologia, Azienda Sanitaria dell'Alto Adige	Irene Bianconi et al
EPI_ISL_2156085	Italy/TAA-1900583238/2021	2021-05-05	Europe	Italy	Laboratorio Aziendale di Microbiologia e Virologia, Azienda Sanitaria dell'Alto Adige	Laboratorio Aziendale di Microbiologia e Virologia, Azienda Sanitaria dell'Alto Adige	Irene Bianconi et al
EPI_ISL_2156086	Italy/TAA-1900583253/2021	2021-05-05	Europe	Italy	Laboratorio Aziendale di Microbiologia e Virologia, Azienda Sanitaria dell'Alto Adige	Laboratorio Aziendale di Microbiologia e Virologia, Azienda Sanitaria dell'Alto Adige	Irene Bianconi et al
EPI_ISL_2156087	Italy/TAA-1900583745/2021	2021-05-06	Europe	Italy	Laboratorio Aziendale di Microbiologia e Virologia, Azienda Sanitaria dell'Alto Adige	Laboratorio Aziendale di Microbiologia e Virologia, Azienda Sanitaria dell'Alto Adige	Irene Bianconi et al
EPI_ISL_2156092	Italy/TAA-1900584052/2021	2021-05-06	Europe	Italy	Laboratorio Aziendale di Microbiologia e Virologia, Azienda Sanitaria dell'Alto Adige	Laboratorio Aziendale di Microbiologia e Virologia, Azienda Sanitaria dell'Alto Adige	Irene Bianconi et al
EPI_ISL_2156094	Italy/TAA-1900584136/2021	2021-05-06	Europe	Italy	Laboratorio Aziendale di Microbiologia e Virologia, Azienda Sanitaria dell'Alto Adige	Laboratorio Aziendale di Microbiologia e Virologia, Azienda Sanitaria dell'Alto Adige	Irene Bianconi et al
EPI_ISL_2156095	Italy/TAA-1900584138/2021	2021-05-06	Europe	Italy	Laboratorio Aziendale di Microbiologia e Virologia, Azienda Sanitaria dell'Alto Adige	Laboratorio Aziendale di Microbiologia e Virologia, Azienda Sanitaria dell'Alto Adige	Irene Bianconi et al
EPI_ISL_2340104	Italy/TAA-1900588340/2021	2021-05-12	Europe	Italy	Laboratorio Aziendale di Microbiologia e Virologia, Azienda Sanitaria dell'Alto Adige	Laboratorio Aziendale di Microbiologia e Virologia, Azienda Sanitaria dell'Alto Adige	Irene Bianconi et al
EPI_ISL_2340096	Italy/TAA-1900588352/2021	2021-05-12	Europe	Italy	Laboratorio Aziendale di Microbiologia e Virologia, Azienda Sanitaria dell'Alto Adige	Laboratorio Aziendale di Microbiologia e Virologia, Azienda Sanitaria dell'Alto Adige	Irene Bianconi et al
EPI_ISL_2340095	Italy/TAA-1900588399/2021	2021-05-12	Europe	Italy	Laboratorio Aziendale di Microbiologia e Virologia, Azienda Sanitaria dell'Alto Adige	Laboratorio Aziendale di Microbiologia e Virologia, Azienda Sanitaria dell'Alto Adige	Irene Bianconi et al
EPI_ISL_2340118	Italy/TAA-1900588555/2021	2021-05-12	Europe	Italy	Laboratorio Aziendale di Microbiologia e Virologia, Azienda Sanitaria dell'Alto Adige	Laboratorio Aziendale di Microbiologia e Virologia, Azienda Sanitaria dell'Alto Adige	Irene Bianconi et al
EPI_ISL_2340130	Italy/TAA-1900588584/2021	2021-05-12	Europe	Italy	Laboratorio Aziendale di Microbiologia e Virologia, Azienda Sanitaria dell'Alto Adige	Laboratorio Aziendale di Microbiologia e Virologia, Azienda Sanitaria dell'Alto Adige	Irene Bianconi et al
EPI_ISL_2340103	Italy/TAA-1900588625/2021	2021-05-12	Europe	Italy	Laboratorio Aziendale di Microbiologia e Virologia, Azienda Sanitaria dell'Alto Adige	Laboratorio Aziendale di Microbiologia e Virologia, Azienda Sanitaria dell'Alto Adige	Irene Bianconi et al
EPI_ISL_2340094	Italy/TAA-1900588672/2021	2021-05-12	Europe	Italy	Laboratorio Aziendale di Microbiologia e Virologia, Azienda Sanitaria dell'Alto Adige	Laboratorio Aziendale di Microbiologia e Virologia, Azienda Sanitaria dell'Alto Adige	Irene Bianconi et al
EPI_ISL_2340115	Italy/TAA-1900588679/2021	2021-05-12	Europe	Italy	Laboratorio Aziendale di Microbiologia e Virologia, Azienda Sanitaria dell'Alto Adige	Laboratorio Aziendale di Microbiologia e Virologia, Azienda Sanitaria dell'Alto Adige	Irene Bianconi et al
EPI_ISL_2340098	Italy/TAA-1900588763/2021	2021-05-12	Europe	Italy	Laboratorio Aziendale di Microbiologia e Virologia, Azienda Sanitaria dell'Alto Adige	Laboratorio Aziendale di Microbiologia e Virologia, Azienda Sanitaria dell'Alto Adige	Irene Bianconi et al
EPI_ISL_2340099	Italy/TAA-1900588817/2021	2021-05-12	Europe	Italy	Laboratorio Aziendale di Microbiologia e Virologia, Azienda Sanitaria dell'Alto Adige	Laboratorio Aziendale di Microbiologia e Virologia, Azienda Sanitaria dell'Alto Adige	Irene Bianconi et al
EPI_ISL_2340117	Italy/TAA-1900588952/2021	2021-05-12	Europe	Italy	Laboratorio Aziendale di Microbiologia e Virologia, Azienda Sanitaria dell'Alto Adige	Laboratorio Aziendale di Microbiologia e Virologia, Azienda Sanitaria dell'Alto Adige	Irene Bianconi et al
EPI_ISL_2340133	Italy/TAA-1900588958/2021	2021-05-12	Europe	Italy	Laboratorio Aziendale di Microbiologia e Virologia, Azienda Sanitaria dell'Alto Adige	Laboratorio Aziendale di Microbiologia e Virologia, Azienda Sanitaria dell'Alto Adige	Irene Bianconi et al
EPI_ISL_2340135	Italy/TAA-1900589197/2021	2021-05-12	Europe	Italy	Laboratorio Aziendale di Microbiologia e Virologia, Azienda Sanitaria dell'Alto Adige	Laboratorio Aziendale di Microbiologia e Virologia, Azienda Sanitaria dell'Alto Adige	Irene Bianconi et al
EPI_ISL_2340110	Italy/TAA-1900589367/2021	2021-05-13	Europe	Italy	Laboratorio Aziendale di Microbiologia e Virologia, Azienda Sanitaria dell'Alto Adige	Laboratorio Aziendale di Microbiologia e Virologia, Azienda Sanitaria dell'Alto Adige	Irene Bianconi et al
EPI_ISL_2340109	Italy/TAA-1900589468/2021	2021-05-13	Europe	Italy	Laboratorio Aziendale di Microbiologia e Virologia, Azienda Sanitaria dell'Alto Adige	Laboratorio Aziendale di Microbiologia e Virologia, Azienda Sanitaria dell'Alto Adige	Irene Bianconi et al
EPI_ISL_2340114	Italy/TAA-1900589478/2021	2021-05-13	Europe	Italy	Laboratorio Aziendale di Microbiologia e Virologia, Azienda Sanitaria dell'Alto Adige	Laboratorio Aziendale di Microbiologia e Virologia, Azienda Sanitaria dell'Alto Adige	Irene Bianconi et al
EPI_ISL_2340102	Italy/TAA-1900589499/2021	2021-05-13	Europe	Italy	Laboratorio Aziendale di Microbiologia e Virologia, Azienda Sanitaria dell'Alto Adige	Laboratorio Aziendale di Microbiologia e Virologia, Azienda Sanitaria dell'Alto Adige	Irene Bianconi et al
EPI_ISL_2340097	Italy/TAA-1900589502/2021	2021-05-13	Europe	Italy	Laboratorio Aziendale di Microbiologia e Virologia, Azienda Sanitaria dell'Alto Adige	Laboratorio Aziendale di Microbiologia e Virologia, Azienda Sanitaria dell'Alto Adige	Irene Bianconi et al
EPI_ISL_2340113	Italy/TAA-1900589534/2021	2021-05-13	Europe	Italy	Laboratorio Aziendale di Microbiologia e Virologia, Azienda Sanitaria dell'Alto Adige	Laboratorio Aziendale di Microbiologia e Virologia, Azienda Sanitaria dell'Alto Adige	Irene Bianconi et al
EPI_ISL_2340107	Italy/TAA-1900589579/2021	2021-05-13	Europe	Italy	Laboratorio Aziendale di Microbiologia e Virologia, Azienda Sanitaria dell'Alto Adige	Laboratorio Aziendale di Microbiologia e Virologia, Azienda Sanitaria dell'Alto Adige	Irene Bianconi et al
EPI_ISL_2340108	Italy/TAA-1900589580/2021	2021-05-13	Europe	Italy	Laboratorio Aziendale di Microbiologia e Virologia, Azienda Sanitaria dell'Alto Adige	Laboratorio Aziendale di Microbiologia e Virologia, Azienda Sanitaria dell'Alto Adige	Irene Bianconi et al
EPI_ISL_2340132	Italy/TAA-1900589635/2021	2021-05-13	Europe	Italy	Laboratorio Aziendale di Microbiologia e Virologia, Azienda Sanitaria dell'Alto Adige	Laboratorio Aziendale di Microbiologia e Virologia, Azienda Sanitaria dell'Alto Adige	Irene Bianconi et al
EPI_ISL_2340106	Italy/TAA-1900589640/2021	2021-05-13	Europe	Italy	Laboratorio Aziendale di Microbiologia e Virologia, Azienda Sanitaria dell'Alto Adige	Laboratorio Aziendale di Microbiologia e Virologia, Azienda Sanitaria dell'Alto Adige	Irene Bianconi et al
EPI_ISL_2340131	Italy/TAA-1900589643/2021	2021-05-13	Europe	Italy	Laboratorio Aziendale di Microbiologia e Virologia, Azienda Sanitaria dell'Alto Adige	Laboratorio Aziendale di Microbiologia e Virologia, Azienda Sanitaria dell'Alto Adige	Irene Bianconi et al
EPI_ISL_2340105	Italy/TAA-1900589666/2021	2021-05-13	Europe	Italy	Laboratorio Aziendale di Microbiologia e Virologia, Azienda Sanitaria dell'Alto Adige	Laboratorio Aziendale di Microbiologia e Virologia, Azienda Sanitaria dell'Alto Adige	Irene Bianconi et al
EPI_ISL_2340112	Italy/TAA-1900589669/2021	2021-05-13	Europe	Italy	Laboratorio Aziendale di Microbiologia e Virologia, Azienda Sanitaria dell'Alto Adige	Laboratorio Aziendale di Microbiologia e Virologia, Azienda Sanitaria dell'Alto Adige	Irene Bianconi et al
EPI_ISL_2340111	Italy/TAA-1900589682/2021	2021-05-13	Europe	Italy	Laboratorio Aziendale di Microbiologia e Virologia, Azienda Sanitaria dell'Alto Adige	Laboratorio Aziendale di Microbiologia e Virologia, Azienda Sanitaria dell'Alto Adige	Irene Bianconi et al
EPI_ISL_2426950	Italy/TAA-1900591598/2021	2021-05-17	Europe	Italy	Laboratorio Aziendale di Microbiologia e Virologia, Azienda Sanitaria dell'Alto Adige	Laboratorio Aziendale di Microbiologia e Virologia, Azienda Sanitaria dell'Alto Adige	Irene Bianconi et al
EPI_ISL_2426957	Italy/TAA-1900591809/2021	2021-05-17	Europe	Italy	Laboratorio Aziendale di Microbiologia e Virologia, Azienda Sanitaria dell'Alto Adige	Laboratorio Aziendale di Microbiologia e Virologia, Azienda Sanitaria dell'Alto Adige	Irene Bianconi et al
EPI_ISL_2426958	Italy/TAA-1900591937/2021	2021-05-17	Europe	Italy	Laboratorio Aziendale di Microbiologia e Virologia, Azienda Sanitaria dell'Alto Adige	Laboratorio Aziendale di Microbiologia e Virologia, Azienda Sanitaria dell'Alto Adige	Irene Bianconi et al
EPI_ISL_2426951	Italy/TAA-1900592243/2021	2021-05-17	Europe	Italy	Laboratorio Aziendale di Microbiologia e Virologia, Azienda Sanitaria dell'Alto Adige	Laboratorio Aziendale di Microbiologia e Virologia, Azienda Sanitaria dell'Alto Adige	Irene Bianconi et al
EPI_ISL_2426954	Italy/TAA-1900592250/2021	2021-05-17	Europe	Italy	Laboratorio Aziendale di Microbiologia e Virologia, Azienda Sanitaria dell'Alto Adige	Laboratorio Aziendale di Microbiologia e Virologia, Azienda Sanitaria dell'Alto Adige	Irene Bianconi et al
EPI_ISL_2426962	Italy/TAA-1900592307/2021	2021-05-17	Europe	Italy	Laboratorio Aziendale di Microbiologia e Virologia, Azienda Sanitaria dell'Alto Adige	Laboratorio Aziendale di Microbiologia e Virologia, Azienda Sanitaria dell'Alto Adige	Irene Bianconi et al
EPI_ISL_2426953	Italy/TAA-1900593774/2021	2021-05-19	Europe	Italy	Laboratorio Aziendale di Microbiologia e Virologia, Azienda Sanitaria dell'Alto Adige	Laboratorio Aziendale di Microbiologia e Virologia, Azienda Sanitaria dell'Alto Adige	Irene Bianconi et al
EPI_ISL_2426949	Italy/TAA-1900593885/2021	2021-05-19	Europe	Italy	Laboratorio Aziendale di Microbiologia e Virologia, Azienda Sanitaria dell'Alto Adige	Laboratorio Aziendale di Microbiologia e Virologia, Azienda Sanitaria dell'Alto Adige	Irene Bianconi et al
EPI_ISL_2426966	Italy/TAA-1900594236/2021	2021-05-19	Europe	Italy	Laboratorio Aziendale di Microbiologia e Virologia, Azienda Sanitaria dell'Alto Adige	Laboratorio Aziendale di Microbiologia e Virologia, Azienda Sanitaria dell'Alto Adige	Irene Bianconi et al
EPI_ISL_2426948	Italy/TAA-1900594636/2021	2021-05-20	Europe	Italy	Laboratorio Aziendale di Microbiologia e Virologia, Azienda Sanitaria dell'Alto Adige	Laboratorio Aziendale di Microbiologia e Virologia, Azienda Sanitaria dell'Alto Adige	Irene Bianconi et al
EPI_ISL_2426965	Italy/TAA-1900594718/2021	2021-05-20	Europe	Italy	Laboratorio Aziendale di Microbiologia e Virologia, Azienda Sanitaria dell'Alto Adige	Laboratorio Aziendale di Microbiologia e Virologia, Azienda Sanitaria dell'Alto Adige	Irene Bianconi et al
EPI_ISL_2426947	Italy/TAA-1900594735/2021	2021-05-20	Europe	Italy	Laboratorio Aziendale di Microbiologia e Virologia, Azienda Sanitaria dell'Alto Adige	Laboratorio Aziendale di Microbiologia e Virologia, Azienda Sanitaria dell'Alto Adige	Irene Bianconi et al
EPI_ISL_2426959	Italy/TAA-1900594748/2021	2021-05-20	Europe	Italy	Laboratorio Aziendale di Microbiologia e Virologia, Azienda Sanitaria dell'Alto Adige	Laboratorio Aziendale di Microbiologia e Virologia, Azienda Sanitaria dell'Alto Adige	Irene Bianconi et al
EPI_ISL_2426964	Italy/TAA-1900594750/2021	2021-05-20	Europe	Italy	Laboratorio Aziendale di Microbiologia e Virologia, Azienda Sanitaria dell'Alto Adige	Laboratorio Aziendale di Microbiologia e Virologia, Azienda Sanitaria dell'Alto Adige	Irene Bianconi et al
EPI_ISL_2426952	Italy/TAA-1900594757/2021	2021-05-20	Europe	Italy	Laboratorio Aziendale di Microbiologia e Virologia, Azienda Sanitaria dell'Alto Adige	Laboratorio Aziendale di Microbiologia e Virologia, Azienda Sanitaria dell'Alto Adige	Irene Bianconi et al
EPI_ISL_2426961	Italy/TAA-1900594765/2021	2021-05-20	Europe	Italy	Laboratorio Aziendale di Microbiologia e Virologia, Azienda Sanitaria dell'Alto Adige	Laboratorio Aziendale di Microbiologia e Virologia, Azienda Sanitaria dell'Alto Adige	Irene Bianconi et al
EPI_ISL_2426960	Italy/TAA-1900594768/2021	2021-05-20	Europe	Italy	Laboratorio Aziendale di Microbiologia e Virologia, Azienda Sanitaria dell'Alto Adige	Laboratorio Aziendale di Microbiologia e Virologia, Azienda Sanitaria dell'Alto Adige	Irene Bianconi et al
EPI_ISL_2426963	Italy/TAA-1900594896/2021	2021-05-20	Europe	Italy	Laboratorio Aziendale di Microbiologia e Virologia, Azienda Sanitaria dell'Alto Adige	Laboratorio Aziendale di Microbiologia e Virologia, Azienda Sanitaria dell'Alto Adige	Irene Bianconi et al
EPI_ISL_2426955	Italy/TAA-1900594925/2021	2021-05-20	Europe	Italy	Laboratorio Aziendale di Microbiologia e Virologia, Azienda Sanitaria dell'Alto Adige	Laboratorio Aziendale di Microbiologia e Virologia, Azienda Sanitaria dell'Alto Adige	Irene Bianconi et al
EPI_ISL_2509112	Italy/TAA-1900594934/2021	2021-05-20	Europe	Italy	Azienda Sanitaria dell'Alto Adige - Laboratorio Aziendale di Microbiologia e Virologia	Azienda Sanitaria dell'Alto Adige	Irene Bianconi et al
EPI_ISL_2426956	Italy/TAA-1900594975/2021	2021-05-20	Europe	Italy	Laboratorio Aziendale di Microbiologia e Virologia, Azienda Sanitaria dell'Alto Adige	Laboratorio Aziendale di Microbiologia e Virologia, Azienda Sanitaria dell'Alto Adige	Irene Bianconi et al
EPI_ISL_2680979	Italy/TAA-1900606622/2021	2021-06-07	Europe	Italy	Azienda Sanitaria dell'Alto Adige - Laboratorio Aziendale di Microbiologia e Virologia	Azienda Sanitaria dell'Alto Adige	Irene Bianconi et al
EPI_ISL_2680975	Italy/TAA-1900606781/2021	2021-06-07	Europe	Italy	Azienda Sanitaria dell'Alto Adige - Laboratorio Aziendale di Microbiologia e Virologia	Azienda Sanitaria dell'Alto Adige	Irene Bianconi et al
EPI_ISL_2680976	Italy/TAA-1900606982/2021	2021-06-07	Europe	Italy	Azienda Sanitaria dell'Alto Adige - Laboratorio Aziendale di Microbiologia e Virologia	Azienda Sanitaria dell'Alto Adige	Irene Bianconi et al
EPI_ISL_2680974	Italy/TAA-1900606988/2021	2021-06-07	Europe	Italy	Azienda Sanitaria dell'Alto Adige - Laboratorio Aziendale di Microbiologia e Virologia	Azienda Sanitaria dell'Alto Adige	Irene Bianconi et al
EPI_ISL_2680978	Italy/TAA-1900607004/2021	2021-06-07	Europe	Italy	Azienda Sanitaria dell'Alto Adige - Laboratorio Aziendale di Microbiologia e Virologia	Azienda Sanitaria dell'Alto Adige	Irene Bianconi et al
EPI_ISL_2680977	Italy/TAA-1900607153/2021	2021-06-07	Europe	Italy	Azienda Sanitaria dell'Alto Adige - Laboratorio Aziendale di Microbiologia e Virologia	Azienda Sanitaria dell'Alto Adige	Irene Bianconi et al
EPI_ISL_2680972	Italy/TAA-1900607298/2021	2021-06-07	Europe	Italy	Azienda Sanitaria dell'Alto Adige - Laboratorio Aziendale di Microbiologia e Virologia	Azienda Sanitaria dell'Alto Adige	Irene Bianconi et al
EPI_ISL_2680967	Italy/TAA-1900607366/2021	2021-06-07	Europe	Italy	Azienda Sanitaria dell'Alto Adige - Laboratorio Aziendale di Microbiologia e Virologia	Azienda Sanitaria dell'Alto Adige	Irene Bianconi et al
EPI_ISL_2680971	Italy/TAA-1900607697/2021	2021-06-08	Europe	Italy	Azienda Sanitaria dell'Alto Adige - Laboratorio Aziendale di Microbiologia e Virologia	Azienda Sanitaria dell'Alto Adige	Irene Bianconi et al
EPI_ISL_2680968	Italy/TAA-1900607730/2021	2021-06-08	Europe	Italy	Azienda Sanitaria dell'Alto Adige - Laboratorio Aziendale di Microbiologia e Virologia	Azienda Sanitaria dell'Alto Adige	Irene Bianconi et al
EPI_ISL_2680970	Italy/TAA-1900607908/2021	2021-06-08	Europe	Italy	Azienda Sanitaria dell'Alto Adige - Laboratorio Aziendale di Microbiologia e Virologia	Azienda Sanitaria dell'Alto Adige	Irene Bianconi et al
EPI_ISL_2680969	Italy/TAA-1900608097/2021	2021-06-09	Europe	Italy	Azienda Sanitaria dell'Alto Adige - Laboratorio Aziendale di Microbiologia e Virologia	Azienda Sanitaria dell'Alto Adige	Irene Bianconi et al
EPI_ISL_2680963	Italy/TAA-1900608184/2021	2021-06-09	Europe	Italy	Azienda Sanitaria dell'Alto Adige - Laboratorio Aziendale di Microbiologia e Virologia	Azienda Sanitaria dell'Alto Adige	Irene Bianconi et al
EPI_ISL_2680966	Italy/TAA-1900608329/2021	2021-06-09	Europe	Italy	Azienda Sanitaria dell'Alto Adige - Laboratorio Aziendale di Microbiologia e Virologia	Azienda Sanitaria dell'Alto Adige	Irene Bianconi et al
EPI_ISL_2680964	Italy/TAA-1900608372/2021	2021-06-09	Europe	Italy	Azienda Sanitaria dell'Alto Adige - Laboratorio Aziendale di Microbiologia e Virologia	Azienda Sanitaria dell'Alto Adige	Irene Bianconi et al
EPI_ISL_2680965	Italy/TAA-1900608572/2021	2021-06-09	Europe	Italy	Azienda Sanitaria dell'Alto Adige - Laboratorio Aziendale di Microbiologia e Virologia	Azienda Sanitaria dell'Alto Adige	Irene Bianconi et al
EPI_ISL_2680962	Italy/TAA-1900608798/2021	2021-06-09	Europe	Italy	Azienda Sanitaria dell'Alto Adige - Laboratorio Aziendale di Microbiologia e Virologia	Azienda Sanitaria dell'Alto Adige	Irene Bianconi et al
EPI_ISL_2680959	Italy/TAA-1900608799/2021	2021-06-09	Europe	Italy	Azienda Sanitaria dell'Alto Adige - Laboratorio Aziendale di Microbiologia e Virologia	Azienda Sanitaria dell'Alto Adige	Irene Bianconi et al
EPI_ISL_2680957	Italy/TAA-1900608801/2021	2021-06-09	Europe	Italy	Azienda Sanitaria dell'Alto Adige - Laboratorio Aziendale di Microbiologia e Virologia	Azienda Sanitaria dell'Alto Adige	Irene Bianconi et al
EPI_ISL_2680960	Italy/TAA-1900608813/2021	2021-06-09	Europe	Italy	Azienda Sanitaria dell'Alto Adige - Laboratorio Aziendale di Microbiologia e Virologia	Azienda Sanitaria dell'Alto Adige	Irene Bianconi et al
EPI_ISL_2680961	Italy/TAA-1900608859/2021	2021-06-09	Europe	Italy	Azienda Sanitaria dell'Alto Adige - Laboratorio Aziendale di Microbiologia e Virologia	Azienda Sanitaria dell'Alto Adige	Irene Bianconi et al
EPI_ISL_2680958	Italy/TAA-1900608867/2021	2021-06-09	Europe	Italy	Azienda Sanitaria dell'Alto Adige - Laboratorio Aziendale di Microbiologia e Virologia	Azienda Sanitaria dell'Alto Adige	Irene Bianconi et al
EPI_ISL_2680954	Italy/TAA-1900609149/2021	2021-06-09	Europe	Italy	Azienda Sanitaria dell'Alto Adige - Laboratorio Aziendale di Microbiologia e Virologia	Azienda Sanitaria dell'Alto Adige	Irene Bianconi et al
EPI_ISL_2680953	Italy/TAA-1900609295/2021	2021-06-10	Europe	Italy	Azienda Sanitaria dell'Alto Adige - Laboratorio Aziendale di Microbiologia e Virologia	Azienda Sanitaria dell'Alto Adige	Irene Bianconi et al
EPI_ISL_2680956	Italy/TAA-1900609355/2021	2021-06-10	Europe	Italy	Azienda Sanitaria dell'Alto Adige - Laboratorio Aziendale di Microbiologia e Virologia	Azienda Sanitaria dell'Alto Adige	Irene Bianconi et al
EPI_ISL_2725553	Italy/TAA-1900610280/2021	2021-06-12	Europe	Italy	Azienda Sanitaria dell'Alto Adige - Laboratorio Aziendale di Microbiologia e Virologia	Azienda Sanitaria dell'Alto Adige	Irene Bianconi et al
EPI_ISL_2725551	Italy/TAA-1900610443/2021	2021-06-12	Europe	Italy	Azienda Sanitaria dell'Alto Adige - Laboratorio Aziendale di Microbiologia e Virologia	Azienda Sanitaria dell'Alto Adige	Irene Bianconi et al
EPI_ISL_2725552	Italy/TAA-1900610800/2021	2021-06-12	Europe	Italy	Azienda Sanitaria dell'Alto Adige - Laboratorio Aziendale di Microbiologia e Virologia	Azienda Sanitaria dell'Alto Adige	Irene Bianconi et al
EPI_ISL_2725557	Italy/TAA-1900610823/2021	2021-06-12	Europe	Italy	Azienda Sanitaria dell'Alto Adige - Laboratorio Aziendale di Microbiologia e Virologia	Azienda Sanitaria dell'Alto Adige	Irene Bianconi et al
EPI_ISL_2725556	Italy/TAA-1900610825/2021	2021-06-12	Europe	Italy	Azienda Sanitaria dell'Alto Adige - Laboratorio Aziendale di Microbiologia e Virologia	Azienda Sanitaria dell'Alto Adige	Irene Bianconi et al
EPI_ISL_2725547	Italy/TAA-1900610826/2021	2021-06-12	Europe	Italy	Azienda Sanitaria dell'Alto Adige - Laboratorio Aziendale di Microbiologia e Virologia	Azienda Sanitaria dell'Alto Adige	Irene Bianconi et al
EPI_ISL_2725554	Italy/TAA-1900610855/2021	2021-06-12	Europe	Italy	Azienda Sanitaria dell'Alto Adige - Laboratorio Aziendale di Microbiologia e Virologia	Azienda Sanitaria dell'Alto Adige	Irene Bianconi et al
EPI_ISL_2725550	Italy/TAA-1900611170/2021	2021-06-14	Europe	Italy	Azienda Sanitaria dell'Alto Adige - Laboratorio Aziendale di Microbiologia e Virologia	Azienda Sanitaria dell'Alto Adige	Irene Bianconi et al
EPI_ISL_2725555	Italy/TAA-1900611190/2021	2021-06-15	Europe	Italy	Azienda Sanitaria dell'Alto Adige - Laboratorio Aziendale di Microbiologia e Virologia	Azienda Sanitaria dell'Alto Adige	Irene Bianconi et al
EPI_ISL_2725549	Italy/TAA-1900611390/2021	2021-06-14	Europe	Italy	Azienda Sanitaria dell'Alto Adige - Laboratorio Aziendale di Microbiologia e Virologia	Azienda Sanitaria dell'Alto Adige	Irene Bianconi et al
EPI_ISL_2725548	Italy/TAA-1900611553/2021	2021-06-14	Europe	Italy	Azienda Sanitaria dell'Alto Adige - Laboratorio Aziendale di Microbiologia e Virologia	Azienda Sanitaria dell'Alto Adige	Irene Bianconi et al
EPI_ISL_2725545	Italy/TAA-1900611689/2021	2021-06-14	Europe	Italy	Azienda Sanitaria dell'Alto Adige - Laboratorio Aziendale di Microbiologia e Virologia	Azienda Sanitaria dell'Alto Adige	Irene Bianconi et al
EPI_ISL_2725544	Italy/TAA-1900611913/2021	2021-06-15	Europe	Italy	Azienda Sanitaria dell'Alto Adige - Laboratorio Aziendale di Microbiologia e Virologia	Azienda Sanitaria dell'Alto Adige	Irene Bianconi et al
EPI_ISL_2725542	Italy/TAA-1900612322/2021	2021-06-15	Europe	Italy	Azienda Sanitaria dell'Alto Adige - Laboratorio Aziendale di Microbiologia e Virologia	Azienda Sanitaria dell'Alto Adige	Irene Bianconi et al
EPI_ISL_2725541	Italy/TAA-1900612325/2021	2021-06-15	Europe	Italy	Azienda Sanitaria dell'Alto Adige - Laboratorio Aziendale di Microbiologia e Virologia	Azienda Sanitaria dell'Alto Adige	Irene Bianconi et al
EPI_ISL_2725538	Italy/TAA-1900612715/2021	2021-06-16	Europe	Italy	Azienda Sanitaria dell'Alto Adige - Laboratorio Aziendale di Microbiologia e Virologia	Azienda Sanitaria dell'Alto Adige	Irene Bianconi et al
EPI_ISL_2725543	Italy/TAA-1900612718/2021	2021-06-16	Europe	Italy	Azienda Sanitaria dell'Alto Adige - Laboratorio Aziendale di Microbiologia e Virologia	Azienda Sanitaria dell'Alto Adige	Irene Bianconi et al
EPI_ISL_2725539	Italy/TAA-1900612724/2021	2021-06-16	Europe	Italy	Azienda Sanitaria dell'Alto Adige - Laboratorio Aziendale di Microbiologia e Virologia	Azienda Sanitaria dell'Alto Adige	Irene Bianconi et al
EPI_ISL_2726671	Italy/TAA-1900613049/2021	2021-06-16	Europe	Italy	Azienda Sanitaria dell'Alto Adige - Laboratorio Aziendale di Microbiologia e Virologia	Azienda Sanitaria dell'Alto Adige	Irene Bianconi et al
EPI_ISL_2725540	Italy/TAA-1900613121/2021	2021-06-16	Europe	Italy	Azienda Sanitaria dell'Alto Adige - Laboratorio Aziendale di Microbiologia e Virologia	Azienda Sanitaria dell'Alto Adige	Irene Bianconi et al
EPI_ISL_2726666	Italy/TAA-1900613165/2021	2021-06-16	Europe	Italy	Azienda Sanitaria dell'Alto Adige - Laboratorio Aziendale di Microbiologia e Virologia	Azienda Sanitaria dell'Alto Adige	Irene Bianconi et al
EPI_ISL_2726669	Italy/TAA-1900613192/2021	2021-06-16	Europe	Italy	Azienda Sanitaria dell'Alto Adige - Laboratorio Aziendale di Microbiologia e Virologia	Azienda Sanitaria dell'Alto Adige	Irene Bianconi et al
EPI_ISL_2726664	Italy/TAA-1900613201/2021	2021-06-16	Europe	Italy	Azienda Sanitaria dell'Alto Adige - Laboratorio Aziendale di Microbiologia e Virologia	Azienda Sanitaria dell'Alto Adige	Irene Bianconi et al
EPI_ISL_2726670	Italy/TAA-1900613639/2021	2021-06-17	Europe	Italy	Azienda Sanitaria dell'Alto Adige - Laboratorio Aziendale di Microbiologia e Virologia	Azienda Sanitaria dell'Alto Adige	Irene Bianconi et al
EPI_ISL_2726663	Italy/TAA-1900614996/2021	2021-06-19	Europe	Italy	Azienda Sanitaria dell'Alto Adige - Laboratorio Aziendale di Microbiologia e Virologia	Azienda Sanitaria dell'Alto Adige	Irene Bianconi et al
EPI_ISL_2907535	Italy/TAA-1900619139/2021	2021-06-12	Europe	Italy	Azienda Sanitaria dell'Alto Adige - Laboratorio Aziendale di Microbiologia e Virologia	Azienda Sanitaria dell'Alto Adige	Irene Bianconi et al
EPI_ISL_2907542	Italy/TAA-1900619177/2021	2021-06-12	Europe	Italy	Azienda Sanitaria dell'Alto Adige - Laboratorio Aziendale di Microbiologia e Virologia	Azienda Sanitaria dell'Alto Adige	Irene Bianconi et al
EPI_ISL_2907540	Italy/TAA-1900619181/2021	2021-06-12	Europe	Italy	Azienda Sanitaria dell'Alto Adige - Laboratorio Aziendale di Microbiologia e Virologia	Azienda Sanitaria dell'Alto Adige	Irene Bianconi et al
EPI_ISL_2907543	Italy/TAA-1900619238/2021	2021-06-12	Europe	Italy	Azienda Sanitaria dell'Alto Adige - Laboratorio Aziendale di Microbiologia e Virologia	Azienda Sanitaria dell'Alto Adige	Irene Bianconi et al
EPI_ISL_2907539	Italy/TAA-1900619249/2021	2021-06-12	Europe	Italy	Azienda Sanitaria dell'Alto Adige - Laboratorio Aziendale di Microbiologia e Virologia	Azienda Sanitaria dell'Alto Adige	Irene Bianconi et al
EPI_ISL_2907541	Italy/TAA-1900619758/2021	2021-06-12	Europe	Italy	Azienda Sanitaria dell'Alto Adige - Laboratorio Aziendale di Microbiologia e Virologia	Azienda Sanitaria dell'Alto Adige	Irene Bianconi et al
EPI_ISL_2907537	Italy/TAA-1900619892/2021	2021-06-12	Europe	Italy	Azienda Sanitaria dell'Alto Adige - Laboratorio Aziendale di Microbiologia e Virologia	Azienda Sanitaria dell'Alto Adige	Irene Bianconi et al
EPI_ISL_2907534	Italy/TAA-1900619922/2021	2021-06-14	Europe	Italy	Azienda Sanitaria dell'Alto Adige - Laboratorio Aziendale di Microbiologia e Virologia	Azienda Sanitaria dell'Alto Adige	Irene Bianconi et al
EPI_ISL_2907538	Italy/TAA-1900619943/2021	2021-06-15	Europe	Italy	Azienda Sanitaria dell'Alto Adige - Laboratorio Aziendale di Microbiologia e Virologia	Azienda Sanitaria dell'Alto Adige	Irene Bianconi et al
EPI_ISL_2907533	Italy/TAA-1900619971/2021	2021-06-14	Europe	Italy	Azienda Sanitaria dell'Alto Adige - Laboratorio Aziendale di Microbiologia e Virologia	Azienda Sanitaria dell'Alto Adige	Irene Bianconi et al
EPI_ISL_2907536	Italy/TAA-1900620319/2021	2021-06-14	Europe	Italy	Azienda Sanitaria dell'Alto Adige - Laboratorio Aziendale di Microbiologia e Virologia	Azienda Sanitaria dell'Alto Adige	Irene Bianconi et al
EPI_ISL_2907531	Italy/TAA-1900620439/2021	2021-06-14	Europe	Italy	Azienda Sanitaria dell'Alto Adige - Laboratorio Aziendale di Microbiologia e Virologia	Azienda Sanitaria dell'Alto Adige	Irene Bianconi et al
EPI_ISL_2907532	Italy/TAA-1900620582/2021	2021-06-14	Europe	Italy	Azienda Sanitaria dell'Alto Adige - Laboratorio Aziendale di Microbiologia e Virologia	Azienda Sanitaria dell'Alto Adige	Irene Bianconi et al
EPI_ISL_2907530	Italy/TAA-1900620583/2021	2021-06-15	Europe	Italy	Azienda Sanitaria dell'Alto Adige - Laboratorio Aziendale di Microbiologia e Virologia	Azienda Sanitaria dell'Alto Adige	Irene Bianconi et al
EPI_ISL_2907527	Italy/TAA-1900620586/2021	2021-06-15	Europe	Italy	Azienda Sanitaria dell'Alto Adige - Laboratorio Aziendale di Microbiologia e Virologia	Azienda Sanitaria dell'Alto Adige	Irene Bianconi et al
EPI_ISL_2907529	Italy/TAA-1900620674/2021	2021-06-15	Europe	Italy	Azienda Sanitaria dell'Alto Adige - Laboratorio Aziendale di Microbiologia e Virologia	Azienda Sanitaria dell'Alto Adige	Irene Bianconi et al
EPI_ISL_2907528	Italy/TAA-1900620815/2021	2021-06-16	Europe	Italy	Azienda Sanitaria dell'Alto Adige - Laboratorio Aziendale di Microbiologia e Virologia	Azienda Sanitaria dell'Alto Adige	Irene Bianconi et al
EPI_ISL_2907525	Italy/TAA-1900620836/2021	2021-06-16	Europe	Italy	Azienda Sanitaria dell'Alto Adige - Laboratorio Aziendale di Microbiologia e Virologia	Azienda Sanitaria dell'Alto Adige	Irene Bianconi et al
EPI_ISL_2907523	Italy/TAA-1900621076/2021	2021-06-16	Europe	Italy	Azienda Sanitaria dell'Alto Adige - Laboratorio Aziendale di Microbiologia e Virologia	Azienda Sanitaria dell'Alto Adige	Irene Bianconi et al
EPI_ISL_2907524	Italy/TAA-1900621088/2021	2021-06-16	Europe	Italy	Azienda Sanitaria dell'Alto Adige - Laboratorio Aziendale di Microbiologia e Virologia	Azienda Sanitaria dell'Alto Adige	Irene Bianconi et al
EPI_ISL_2907526	Italy/TAA-1900621442/2021	2021-06-16	Europe	Italy	Azienda Sanitaria dell'Alto Adige - Laboratorio Aziendale di Microbiologia e Virologia	Azienda Sanitaria dell'Alto Adige	Irene Bianconi et al
EPI_ISL_2907522	Italy/TAA-1900621504/2021	2021-06-16	Europe	Italy	Azienda Sanitaria dell'Alto Adige - Laboratorio Aziendale di Microbiologia e Virologia	Azienda Sanitaria dell'Alto Adige	Irene Bianconi et al
EPI_ISL_2907520	Italy/TAA-1900621526/2021	2021-06-16	Europe	Italy	Azienda Sanitaria dell'Alto Adige - Laboratorio Aziendale di Microbiologia e Virologia	Azienda Sanitaria dell'Alto Adige	Irene Bianconi et al
EPI_ISL_2907518	Italy/TAA-1900621538/2021	2021-06-16	Europe	Italy	Azienda Sanitaria dell'Alto Adige - Laboratorio Aziendale di Microbiologia e Virologia	Azienda Sanitaria dell'Alto Adige	Irene Bianconi et al
EPI_ISL_3008282	Italy/TAA-1900622521/2021	2021-07-05	Europe	Italy	Azienda Sanitaria dell'Alto Adige - Laboratorio Aziendale di Microbiologia e Virologia	Azienda Sanitaria dell'Alto Adige	Irene Bianconi et al
EPI_ISL_3008285	Italy/TAA-1900622650/2021	2021-07-05	Europe	Italy	Azienda Sanitaria dell'Alto Adige - Laboratorio Aziendale di Microbiologia e Virologia	Azienda Sanitaria dell'Alto Adige	Irene Bianconi et al
EPI_ISL_3008284	Italy/TAA-1900622660/2021	2021-07-05	Europe	Italy	Azienda Sanitaria dell'Alto Adige - Laboratorio Aziendale di Microbiologia e Virologia	Azienda Sanitaria dell'Alto Adige	Irene Bianconi et al
EPI_ISL_3008283	Italy/TAA-1900623129/2021	2021-07-06	Europe	Italy	Azienda Sanitaria dell'Alto Adige - Laboratorio Aziendale di Microbiologia e Virologia	Azienda Sanitaria dell'Alto Adige	Irene Bianconi et al
EPI_ISL_3008279	Italy/TAA-1900623130/2021	2021-07-06	Europe	Italy	Azienda Sanitaria dell'Alto Adige - Laboratorio Aziendale di Microbiologia e Virologia	Azienda Sanitaria dell'Alto Adige	Irene Bianconi et al
EPI_ISL_3008278	Italy/TAA-1900623319/2021	2021-07-06	Europe	Italy	Azienda Sanitaria dell'Alto Adige - Laboratorio Aziendale di Microbiologia e Virologia	Azienda Sanitaria dell'Alto Adige	Irene Bianconi et al
EPI_ISL_3008280	Italy/TAA-1900623363/2021	2021-07-06	Europe	Italy	Azienda Sanitaria dell'Alto Adige - Laboratorio Aziendale di Microbiologia e Virologia	Azienda Sanitaria dell'Alto Adige	Irene Bianconi et al
EPI_ISL_3008281	Italy/TAA-1900623748/2021	2021-07-07	Europe	Italy	Azienda Sanitaria dell'Alto Adige - Laboratorio Aziendale di Microbiologia e Virologia	Azienda Sanitaria dell'Alto Adige	Irene Bianconi et al
EPI_ISL_3008277	Italy/TAA-1900623845/2021	2021-07-07	Europe	Italy	Azienda Sanitaria dell'Alto Adige - Laboratorio Aziendale di Microbiologia e Virologia	Azienda Sanitaria dell'Alto Adige	Irene Bianconi et al
EPI_ISL_3008275	Italy/TAA-1900623863/2021	2021-07-07	Europe	Italy	Azienda Sanitaria dell'Alto Adige - Laboratorio Aziendale di Microbiologia e Virologia	Azienda Sanitaria dell'Alto Adige	Irene Bianconi et al
EPI_ISL_3008276	Italy/TAA-1900623902/2021	2021-07-08	Europe	Italy	Azienda Sanitaria dell'Alto Adige - Laboratorio Aziendale di Microbiologia e Virologia	Azienda Sanitaria dell'Alto Adige	Irene Bianconi et al
EPI_ISL_3008271	Italy/TAA-1900624239/2021	2021-07-08	Europe	Italy	Azienda Sanitaria dell'Alto Adige - Laboratorio Aziendale di Microbiologia e Virologia	Azienda Sanitaria dell'Alto Adige	Irene Bianconi et al
EPI_ISL_3008274	Italy/TAA-1900624458/2021	2021-07-08	Europe	Italy	Azienda Sanitaria dell'Alto Adige - Laboratorio Aziendale di Microbiologia e Virologia	Azienda Sanitaria dell'Alto Adige	Irene Bianconi et al
EPI_ISL_3008272	Italy/TAA-1900624466/2021	2021-07-08	Europe	Italy	Azienda Sanitaria dell'Alto Adige - Laboratorio Aziendale di Microbiologia e Virologia	Azienda Sanitaria dell'Alto Adige	Irene Bianconi et al
EPI_ISL_3008270	Italy/TAA-1900624469/2021	2021-07-08	Europe	Italy	Azienda Sanitaria dell'Alto Adige - Laboratorio Aziendale di Microbiologia e Virologia	Azienda Sanitaria dell'Alto Adige	Irene Bianconi et al
EPI_ISL_3008273	Italy/TAA-1900624486/2021	2021-07-08	Europe	Italy	Azienda Sanitaria dell'Alto Adige - Laboratorio Aziendale di Microbiologia e Virologia	Azienda Sanitaria dell'Alto Adige	Irene Bianconi et al
EPI_ISL_3008268	Italy/TAA-1900624695/2021	2021-07-08	Europe	Italy	Azienda Sanitaria dell'Alto Adige - Laboratorio Aziendale di Microbiologia e Virologia	Azienda Sanitaria dell'Alto Adige	Irene Bianconi et al
EPI_ISL_3008269	Italy/TAA-1900624892/2021	2021-07-09	Europe	Italy	Azienda Sanitaria dell'Alto Adige - Laboratorio Aziendale di Microbiologia e Virologia	Azienda Sanitaria dell'Alto Adige	Irene Bianconi et al
EPI_ISL_3008266	Italy/TAA-1900625008/2021	2021-07-09	Europe	Italy	Azienda Sanitaria dell'Alto Adige - Laboratorio Aziendale di Microbiologia e Virologia	Azienda Sanitaria dell'Alto Adige	Irene Bianconi et al
EPI_ISL_3008267	Italy/TAA-1900625054/2021	2021-07-09	Europe	Italy	Azienda Sanitaria dell'Alto Adige - Laboratorio Aziendale di Microbiologia e Virologia	Azienda Sanitaria dell'Alto Adige	Irene Bianconi et al
EPI_ISL_3008263	Italy/TAA-1900625061/2021	2021-07-09	Europe	Italy	Azienda Sanitaria dell'Alto Adige - Laboratorio Aziendale di Microbiologia e Virologia	Azienda Sanitaria dell'Alto Adige	Irene Bianconi et al
EPI_ISL_3008265	Italy/TAA-1900625076/2021	2021-07-09	Europe	Italy	Azienda Sanitaria dell'Alto Adige - Laboratorio Aziendale di Microbiologia e Virologia	Azienda Sanitaria dell'Alto Adige	Irene Bianconi et al
EPI_ISL_3008262	Italy/TAA-1900625134/2021	2021-07-09	Europe	Italy	Azienda Sanitaria dell'Alto Adige - Laboratorio Aziendale di Microbiologia e Virologia	Azienda Sanitaria dell'Alto Adige	Irene Bianconi et al
EPI_ISL_3008264	Italy/TAA-1900625149/2021	2021-07-09	Europe	Italy	Azienda Sanitaria dell'Alto Adige - Laboratorio Aziendale di Microbiologia e Virologia	Azienda Sanitaria dell'Alto Adige	Irene Bianconi et al
EPI_ISL_3387434	Italy/TAA-1900625789/2021	2021-07-12	Europe	Italy	Azienda Sanitaria dell'Alto Adige - Laboratorio Aziendale di Microbiologia e Virologia	Azienda Sanitaria dell'Alto Adige	Irene Bianconi et al
EPI_ISL_3387433	Italy/TAA-1900625815/2021	2021-07-12	Europe	Italy	Azienda Sanitaria dell'Alto Adige - Laboratorio Aziendale di Microbiologia e Virologia	Azienda Sanitaria dell'Alto Adige	Irene Bianconi et al
EPI_ISL_3387432	Italy/TAA-1900625817/2021	2021-07-12	Europe	Italy	Azienda Sanitaria dell'Alto Adige - Laboratorio Aziendale di Microbiologia e Virologia	Azienda Sanitaria dell'Alto Adige	Irene Bianconi et al
EPI_ISL_3387435	Italy/TAA-1900625822/2021	2021-07-12	Europe	Italy	Azienda Sanitaria dell'Alto Adige - Laboratorio Aziendale di Microbiologia e Virologia	Azienda Sanitaria dell'Alto Adige	Irene Bianconi et al
EPI_ISL_3387430	Italy/TAA-1900625914/2021	2021-07-12	Europe	Italy	Azienda Sanitaria dell'Alto Adige - Laboratorio Aziendale di Microbiologia e Virologia	Azienda Sanitaria dell'Alto Adige	Irene Bianconi et al
EPI_ISL_3387431	Italy/TAA-1900625973/2021	2021-07-12	Europe	Italy	Azienda Sanitaria dell'Alto Adige - Laboratorio Aziendale di Microbiologia e Virologia	Azienda Sanitaria dell'Alto Adige	Irene Bianconi et al
EPI_ISL_3387429	Italy/TAA-1900626043/2021	2021-07-12	Europe	Italy	Azienda Sanitaria dell'Alto Adige - Laboratorio Aziendale di Microbiologia e Virologia	Azienda Sanitaria dell'Alto Adige	Irene Bianconi et al
EPI_ISL_3387428	Italy/TAA-1900626452/2021	2021-07-13	Europe	Italy	Azienda Sanitaria dell'Alto Adige - Laboratorio Aziendale di Microbiologia e Virologia	Azienda Sanitaria dell'Alto Adige	Irene Bianconi et al
EPI_ISL_3387422	Italy/TAA-1900626481/2021	2021-07-13	Europe	Italy	Azienda Sanitaria dell'Alto Adige - Laboratorio Aziendale di Microbiologia e Virologia	Azienda Sanitaria dell'Alto Adige	Irene Bianconi et al
EPI_ISL_3387424	Italy/TAA-1900626485/2021	2021-07-13	Europe	Italy	Azienda Sanitaria dell'Alto Adige - Laboratorio Aziendale di Microbiologia e Virologia	Azienda Sanitaria dell'Alto Adige	Irene Bianconi et al
EPI_ISL_3387419	Italy/TAA-1900626560/2021	2021-07-13	Europe	Italy	Azienda Sanitaria dell'Alto Adige - Laboratorio Aziendale di Microbiologia e Virologia	Azienda Sanitaria dell'Alto Adige	Irene Bianconi et al
EPI_ISL_3387421	Italy/TAA-1900626567/2021	2021-07-13	Europe	Italy	Azienda Sanitaria dell'Alto Adige - Laboratorio Aziendale di Microbiologia e Virologia	Azienda Sanitaria dell'Alto Adige	Irene Bianconi et al
EPI_ISL_3387423	Italy/TAA-1900626569/2021	2021-07-13	Europe	Italy	Azienda Sanitaria dell'Alto Adige - Laboratorio Aziendale di Microbiologia e Virologia	Azienda Sanitaria dell'Alto Adige	Irene Bianconi et al
EPI_ISL_3387418	Italy/TAA-1900626573/2021	2021-07-13	Europe	Italy	Azienda Sanitaria dell'Alto Adige - Laboratorio Aziendale di Microbiologia e Virologia	Azienda Sanitaria dell'Alto Adige	Irene Bianconi et al
EPI_ISL_3387417	Italy/TAA-1900626574/2021	2021-07-13	Europe	Italy	Azienda Sanitaria dell'Alto Adige - Laboratorio Aziendale di Microbiologia e Virologia	Azienda Sanitaria dell'Alto Adige	Irene Bianconi et al
EPI_ISL_3323332	Italy/TAA-1900627512/2021	2021-07-16	Europe	Italy	Azienda Sanitaria dell'Alto Adige - Laboratorio Aziendale di Microbiologia e Virologia	Azienda Sanitaria dell'Alto Adige	Irene Bianconi et al
EPI_ISL_3323319	Italy/TAA-1900628123/2021	2021-07-16	Europe	Italy	Azienda Sanitaria dell'Alto Adige - Laboratorio Aziendale di Microbiologia e Virologia	Azienda Sanitaria dell'Alto Adige	Irene Bianconi et al
EPI_ISL_3323274	Italy/TAA-1900628168/2021	2021-07-17	Europe	Italy	Azienda Sanitaria dell'Alto Adige - Laboratorio Aziendale di Microbiologia e Virologia	Azienda Sanitaria dell'Alto Adige	Irene Bianconi et al
EPI_ISL_3323320	Italy/TAA-1900628459/2021	2021-07-16	Europe	Italy	Azienda Sanitaria dell'Alto Adige - Laboratorio Aziendale di Microbiologia e Virologia	Azienda Sanitaria dell'Alto Adige	Irene Bianconi et al
EPI_ISL_3323328	Italy/TAA-1900628596/2021	2021-07-16	Europe	Italy	Azienda Sanitaria dell'Alto Adige - Laboratorio Aziendale di Microbiologia e Virologia	Azienda Sanitaria dell'Alto Adige	Irene Bianconi et al
EPI_ISL_3323323	Italy/TAA-1900628641/2021	2021-07-16	Europe	Italy	Azienda Sanitaria dell'Alto Adige - Laboratorio Aziendale di Microbiologia e Virologia	Azienda Sanitaria dell'Alto Adige	Irene Bianconi et al
EPI_ISL_3323330	Italy/TAA-1900628647/2021	2021-07-16	Europe	Italy	Azienda Sanitaria dell'Alto Adige - Laboratorio Aziendale di Microbiologia e Virologia	Azienda Sanitaria dell'Alto Adige	Irene Bianconi et al
EPI_ISL_3323244	Italy/TAA-1900628649/2021	2021-07-17	Europe	Italy	Azienda Sanitaria dell'Alto Adige - Laboratorio Aziendale di Microbiologia e Virologia	Azienda Sanitaria dell'Alto Adige	Irene Bianconi et al
EPI_ISL_3323327	Italy/TAA-1900628663/2021	2021-07-16	Europe	Italy	Azienda Sanitaria dell'Alto Adige - Laboratorio Aziendale di Microbiologia e Virologia	Azienda Sanitaria dell'Alto Adige	Irene Bianconi et al
EPI_ISL_3323325	Italy/TAA-1900628702/2021	2021-07-16	Europe	Italy	Azienda Sanitaria dell'Alto Adige - Laboratorio Aziendale di Microbiologia e Virologia	Azienda Sanitaria dell'Alto Adige	Irene Bianconi et al
EPI_ISL_3323317	Italy/TAA-1900628707/2021	2021-07-17	Europe	Italy	Azienda Sanitaria dell'Alto Adige - Laboratorio Aziendale di Microbiologia e Virologia	Azienda Sanitaria dell'Alto Adige	Irene Bianconi et al
EPI_ISL_3323316	Italy/TAA-1900628802/2021	2021-07-17	Europe	Italy	Azienda Sanitaria dell'Alto Adige - Laboratorio Aziendale di Microbiologia e Virologia	Azienda Sanitaria dell'Alto Adige	Irene Bianconi et al
EPI_ISL_3323314	Italy/TAA-1900629006/2021	2021-07-17	Europe	Italy	Azienda Sanitaria dell'Alto Adige - Laboratorio Aziendale di Microbiologia e Virologia	Azienda Sanitaria dell'Alto Adige	Irene Bianconi et al
EPI_ISL_3323312	Italy/TAA-1900629013/2021	2021-07-17	Europe	Italy	Azienda Sanitaria dell'Alto Adige - Laboratorio Aziendale di Microbiologia e Virologia	Azienda Sanitaria dell'Alto Adige	Irene Bianconi et al
EPI_ISL_3323250	Italy/TAA-1900629243/2021	2021-07-18	Europe	Italy	Azienda Sanitaria dell'Alto Adige - Laboratorio Aziendale di Microbiologia e Virologia	Azienda Sanitaria dell'Alto Adige	Irene Bianconi et al
EPI_ISL_3323253	Italy/TAA-1900629254/2021	2021-07-18	Europe	Italy	Azienda Sanitaria dell'Alto Adige - Laboratorio Aziendale di Microbiologia e Virologia	Azienda Sanitaria dell'Alto Adige	Irene Bianconi et al
EPI_ISL_3323245	Italy/TAA-1900629299/2021	2021-07-19	Europe	Italy	Azienda Sanitaria dell'Alto Adige - Laboratorio Aziendale di Microbiologia e Virologia	Azienda Sanitaria dell'Alto Adige	Irene Bianconi et al
EPI_ISL_3323264	Italy/TAA-1900629466/2021	2021-07-19	Europe	Italy	Azienda Sanitaria dell'Alto Adige - Laboratorio Aziendale di Microbiologia e Virologia	Azienda Sanitaria dell'Alto Adige	Irene Bianconi et al
EPI_ISL_3323280	Italy/TAA-1900629534/2021	2021-07-19	Europe	Italy	Azienda Sanitaria dell'Alto Adige - Laboratorio Aziendale di Microbiologia e Virologia	Azienda Sanitaria dell'Alto Adige	Irene Bianconi et al
EPI_ISL_3323256	Italy/TAA-1900629562/2021	2021-07-19	Europe	Italy	Azienda Sanitaria dell'Alto Adige - Laboratorio Aziendale di Microbiologia e Virologia	Azienda Sanitaria dell'Alto Adige	Irene Bianconi et al
EPI_ISL_3323292	Italy/TAA-1900629564/2021	2021-07-19	Europe	Italy	Azienda Sanitaria dell'Alto Adige - Laboratorio Aziendale di Microbiologia e Virologia	Azienda Sanitaria dell'Alto Adige	Irene Bianconi et al
EPI_ISL_3323263	Italy/TAA-1900629605/2021	2021-07-19	Europe	Italy	Azienda Sanitaria dell'Alto Adige - Laboratorio Aziendale di Microbiologia e Virologia	Azienda Sanitaria dell'Alto Adige	Irene Bianconi et al
EPI_ISL_3323182	Italy/TAA-1900629676/2021	2021-07-19	Europe	Italy	Azienda Sanitaria dell'Alto Adige - Laboratorio Aziendale di Microbiologia e Virologia	Azienda Sanitaria dell'Alto Adige	Irene Bianconi et al
EPI_ISL_3323258	Italy/TAA-1900629685/2021	2021-07-19	Europe	Italy	Azienda Sanitaria dell'Alto Adige - Laboratorio Aziendale di Microbiologia e Virologia	Azienda Sanitaria dell'Alto Adige	Irene Bianconi et al
EPI_ISL_3323261	Italy/TAA-1900629702/2021	2021-07-19	Europe	Italy	Azienda Sanitaria dell'Alto Adige - Laboratorio Aziendale di Microbiologia e Virologia	Azienda Sanitaria dell'Alto Adige	Irene Bianconi et al
EPI_ISL_3323248	Italy/TAA-1900629732/2021	2021-07-19	Europe	Italy	Azienda Sanitaria dell'Alto Adige - Laboratorio Aziendale di Microbiologia e Virologia	Azienda Sanitaria dell'Alto Adige	Irene Bianconi et al
EPI_ISL_3323266	Italy/TAA-1900629767/2021	2021-07-19	Europe	Italy	Azienda Sanitaria dell'Alto Adige - Laboratorio Aziendale di Microbiologia e Virologia	Azienda Sanitaria dell'Alto Adige	Irene Bianconi et al
EPI_ISL_3323279	Italy/TAA-1900629775/2021	2021-07-19	Europe	Italy	Azienda Sanitaria dell'Alto Adige - Laboratorio Aziendale di Microbiologia e Virologia	Azienda Sanitaria dell'Alto Adige	Irene Bianconi et al
EPI_ISL_3323271	Italy/TAA-1900629797/2021	2021-07-19	Europe	Italy	Azienda Sanitaria dell'Alto Adige - Laboratorio Aziendale di Microbiologia e Virologia	Azienda Sanitaria dell'Alto Adige	Irene Bianconi et al
EPI_ISL_3323276	Italy/TAA-1900629799/2021	2021-07-19	Europe	Italy	Azienda Sanitaria dell'Alto Adige - Laboratorio Aziendale di Microbiologia e Virologia	Azienda Sanitaria dell'Alto Adige	Irene Bianconi et al
EPI_ISL_3323298	Italy/TAA-1900629809/2021	2021-07-19	Europe	Italy	Azienda Sanitaria dell'Alto Adige - Laboratorio Aziendale di Microbiologia e Virologia	Azienda Sanitaria dell'Alto Adige	Irene Bianconi et al
EPI_ISL_3323272	Italy/TAA-1900629810/2021	2021-07-19	Europe	Italy	Azienda Sanitaria dell'Alto Adige - Laboratorio Aziendale di Microbiologia e Virologia	Azienda Sanitaria dell'Alto Adige	Irene Bianconi et al
EPI_ISL_3323301	Italy/TAA-1900629863/2021	2021-07-20	Europe	Italy	Azienda Sanitaria dell'Alto Adige - Laboratorio Aziendale di Microbiologia e Virologia	Azienda Sanitaria dell'Alto Adige	Irene Bianconi et al
EPI_ISL_3323299	Italy/TAA-1900629869/2021	2021-07-20	Europe	Italy	Azienda Sanitaria dell'Alto Adige - Laboratorio Aziendale di Microbiologia e Virologia	Azienda Sanitaria dell'Alto Adige	Irene Bianconi et al
EPI_ISL_3323306	Italy/TAA-1900630225/2021	2021-07-20	Europe	Italy	Azienda Sanitaria dell'Alto Adige - Laboratorio Aziendale di Microbiologia e Virologia	Azienda Sanitaria dell'Alto Adige	Irene Bianconi et al
EPI_ISL_3323310	Italy/TAA-1900630315/2021	2021-07-20	Europe	Italy	Azienda Sanitaria dell'Alto Adige - Laboratorio Aziendale di Microbiologia e Virologia	Azienda Sanitaria dell'Alto Adige	Irene Bianconi et al
EPI_ISL_3323309	Italy/TAA-1900630346/2021	2021-07-20	Europe	Italy	Azienda Sanitaria dell'Alto Adige - Laboratorio Aziendale di Microbiologia e Virologia	Azienda Sanitaria dell'Alto Adige	Irene Bianconi et al
EPI_ISL_3323307	Italy/TAA-1900630386/2021	2021-07-20	Europe	Italy	Azienda Sanitaria dell'Alto Adige - Laboratorio Aziendale di Microbiologia e Virologia	Azienda Sanitaria dell'Alto Adige	Irene Bianconi et al
EPI_ISL_3323303	Italy/TAA-1900630509/2021	2021-07-20	Europe	Italy	Azienda Sanitaria dell'Alto Adige - Laboratorio Aziendale di Microbiologia e Virologia	Azienda Sanitaria dell'Alto Adige	Irene Bianconi et al
EPI_ISL_3323290	Italy/TAA-1900630855/2021	2021-07-21	Europe	Italy	Azienda Sanitaria dell'Alto Adige - Laboratorio Aziendale di Microbiologia e Virologia	Azienda Sanitaria dell'Alto Adige	Irene Bianconi et al
EPI_ISL_3323288	Italy/TAA-1900630929/2021	2021-07-21	Europe	Italy	Azienda Sanitaria dell'Alto Adige - Laboratorio Aziendale di Microbiologia e Virologia	Azienda Sanitaria dell'Alto Adige	Irene Bianconi et al
EPI_ISL_3323293	Italy/TAA-1900630941/2021	2021-07-21	Europe	Italy	Azienda Sanitaria dell'Alto Adige - Laboratorio Aziendale di Microbiologia e Virologia	Azienda Sanitaria dell'Alto Adige	Irene Bianconi et al
EPI_ISL_3323282	Italy/TAA-1900631068/2021	2021-07-21	Europe	Italy	Azienda Sanitaria dell'Alto Adige - Laboratorio Aziendale di Microbiologia e Virologia	Azienda Sanitaria dell'Alto Adige	Irene Bianconi et al
EPI_ISL_3323296	Italy/TAA-1900631094/2021	2021-07-21	Europe	Italy	Azienda Sanitaria dell'Alto Adige - Laboratorio Aziendale di Microbiologia e Virologia	Azienda Sanitaria dell'Alto Adige	Irene Bianconi et al
EPI_ISL_3323285	Italy/TAA-1900631133/2021	2021-07-21	Europe	Italy	Azienda Sanitaria dell'Alto Adige - Laboratorio Aziendale di Microbiologia e Virologia	Azienda Sanitaria dell'Alto Adige	Irene Bianconi et al
EPI_ISL_3323284	Italy/TAA-1900631136/2021	2021-07-21	Europe	Italy	Azienda Sanitaria dell'Alto Adige - Laboratorio Aziendale di Microbiologia e Virologia	Azienda Sanitaria dell'Alto Adige	Irene Bianconi et al
EPI_ISL_3323287	Italy/TAA-1900631164/2021	2021-07-21	Europe	Italy	Azienda Sanitaria dell'Alto Adige - Laboratorio Aziendale di Microbiologia e Virologia	Azienda Sanitaria dell'Alto Adige	Irene Bianconi et al
EPI_ISL_3323295	Italy/TAA-1900631194/2021	2021-07-21	Europe	Italy	Azienda Sanitaria dell'Alto Adige - Laboratorio Aziendale di Microbiologia e Virologia	Azienda Sanitaria dell'Alto Adige	Irene Bianconi et al
EPI_ISL_3323224	Italy/TAA-1900631346/2021	2021-07-22	Europe	Italy	Azienda Sanitaria dell'Alto Adige - Laboratorio Aziendale di Microbiologia e Virologia	Azienda Sanitaria dell'Alto Adige	Irene Bianconi et al
EPI_ISL_3323237	Italy/TAA-1900631574/2021	2021-07-22	Europe	Italy	Azienda Sanitaria dell'Alto Adige - Laboratorio Aziendale di Microbiologia e Virologia	Azienda Sanitaria dell'Alto Adige	Irene Bianconi et al
EPI_ISL_3323226	Italy/TAA-1900631636/2021	2021-07-22	Europe	Italy	Azienda Sanitaria dell'Alto Adige - Laboratorio Aziendale di Microbiologia e Virologia	Azienda Sanitaria dell'Alto Adige	Irene Bianconi et al
EPI_ISL_3323229	Italy/TAA-1900631652/2021	2021-07-22	Europe	Italy	Azienda Sanitaria dell'Alto Adige - Laboratorio Aziendale di Microbiologia e Virologia	Azienda Sanitaria dell'Alto Adige	Irene Bianconi et al
EPI_ISL_3323232	Italy/TAA-1900631658/2021	2021-07-22	Europe	Italy	Azienda Sanitaria dell'Alto Adige - Laboratorio Aziendale di Microbiologia e Virologia	Azienda Sanitaria dell'Alto Adige	Irene Bianconi et al
EPI_ISL_3323181	Italy/TAA-1900631665/2021	2021-07-22	Europe	Italy	Azienda Sanitaria dell'Alto Adige - Laboratorio Aziendale di Microbiologia e Virologia	Azienda Sanitaria dell'Alto Adige	Irene Bianconi et al
EPI_ISL_3323240	Italy/TAA-1900631677/2021	2021-07-22	Europe	Italy	Azienda Sanitaria dell'Alto Adige - Laboratorio Aziendale di Microbiologia e Virologia	Azienda Sanitaria dell'Alto Adige	Irene Bianconi et al
EPI_ISL_3323242	Italy/TAA-1900631684/2021	2021-07-22	Europe	Italy	Azienda Sanitaria dell'Alto Adige - Laboratorio Aziendale di Microbiologia e Virologia	Azienda Sanitaria dell'Alto Adige	Irene Bianconi et al
EPI_ISL_3323239	Italy/TAA-1900631687/2021	2021-07-22	Europe	Italy	Azienda Sanitaria dell'Alto Adige - Laboratorio Aziendale di Microbiologia e Virologia	Azienda Sanitaria dell'Alto Adige	Irene Bianconi et al
EPI_ISL_3323234	Italy/TAA-1900631690/2021	2021-07-22	Europe	Italy	Azienda Sanitaria dell'Alto Adige - Laboratorio Aziendale di Microbiologia e Virologia	Azienda Sanitaria dell'Alto Adige	Irene Bianconi et al
EPI_ISL_3323231	Italy/TAA-1900631715/2021	2021-07-22	Europe	Italy	Azienda Sanitaria dell'Alto Adige - Laboratorio Aziendale di Microbiologia e Virologia	Azienda Sanitaria dell'Alto Adige	Irene Bianconi et al
EPI_ISL_3323228	Italy/TAA-1900631760/2021	2021-07-22	Europe	Italy	Azienda Sanitaria dell'Alto Adige - Laboratorio Aziendale di Microbiologia e Virologia	Azienda Sanitaria dell'Alto Adige	Irene Bianconi et al
EPI_ISL_3323195	Italy/TAA-1900632082/2021	2021-07-24	Europe	Italy	Azienda Sanitaria dell'Alto Adige - Laboratorio Aziendale di Microbiologia e Virologia	Azienda Sanitaria dell'Alto Adige	Irene Bianconi et al
EPI_ISL_3323201	Italy/TAA-1900632094/2021	2021-07-23	Europe	Italy	Azienda Sanitaria dell'Alto Adige - Laboratorio Aziendale di Microbiologia e Virologia	Azienda Sanitaria dell'Alto Adige	Irene Bianconi et al
EPI_ISL_3323203	Italy/TAA-1900632096/2021	2021-07-23	Europe	Italy	Azienda Sanitaria dell'Alto Adige - Laboratorio Aziendale di Microbiologia e Virologia	Azienda Sanitaria dell'Alto Adige	Irene Bianconi et al
EPI_ISL_3323205	Italy/TAA-1900632313/2021	2021-07-23	Europe	Italy	Azienda Sanitaria dell'Alto Adige - Laboratorio Aziendale di Microbiologia e Virologia	Azienda Sanitaria dell'Alto Adige	Irene Bianconi et al
EPI_ISL_3323211	Italy/TAA-1900632316/2021	2021-07-23	Europe	Italy	Azienda Sanitaria dell'Alto Adige - Laboratorio Aziendale di Microbiologia e Virologia	Azienda Sanitaria dell'Alto Adige	Irene Bianconi et al
EPI_ISL_3323219	Italy/TAA-1900632321/2021	2021-07-23	Europe	Italy	Azienda Sanitaria dell'Alto Adige - Laboratorio Aziendale di Microbiologia e Virologia	Azienda Sanitaria dell'Alto Adige	Irene Bianconi et al
EPI_ISL_3323209	Italy/TAA-1900632368/2021	2021-07-23	Europe	Italy	Azienda Sanitaria dell'Alto Adige - Laboratorio Aziendale di Microbiologia e Virologia	Azienda Sanitaria dell'Alto Adige	Irene Bianconi et al
EPI_ISL_3323206	Italy/TAA-1900632450/2021	2021-07-23	Europe	Italy	Azienda Sanitaria dell'Alto Adige - Laboratorio Aziendale di Microbiologia e Virologia	Azienda Sanitaria dell'Alto Adige	Irene Bianconi et al
EPI_ISL_3323213	Italy/TAA-1900632482/2021	2021-07-23	Europe	Italy	Azienda Sanitaria dell'Alto Adige - Laboratorio Aziendale di Microbiologia e Virologia	Azienda Sanitaria dell'Alto Adige	Irene Bianconi et al
EPI_ISL_3323214	Italy/TAA-1900632485/2021	2021-07-23	Europe	Italy	Azienda Sanitaria dell'Alto Adige - Laboratorio Aziendale di Microbiologia e Virologia	Azienda Sanitaria dell'Alto Adige	Irene Bianconi et al
EPI_ISL_3323223	Italy/TAA-1900632540/2021	2021-07-23	Europe	Italy	Azienda Sanitaria dell'Alto Adige - Laboratorio Aziendale di Microbiologia e Virologia	Azienda Sanitaria dell'Alto Adige	Irene Bianconi et al
EPI_ISL_3323188	Italy/TAA-1900632546/2021	2021-07-24	Europe	Italy	Azienda Sanitaria dell'Alto Adige - Laboratorio Aziendale di Microbiologia e Virologia	Azienda Sanitaria dell'Alto Adige	Irene Bianconi et al
EPI_ISL_3323185	Italy/TAA-1900632547/2021	2021-07-24	Europe	Italy	Azienda Sanitaria dell'Alto Adige - Laboratorio Aziendale di Microbiologia e Virologia	Azienda Sanitaria dell'Alto Adige	Irene Bianconi et al
EPI_ISL_3323190	Italy/TAA-1900632577/2021	2021-07-24	Europe	Italy	Azienda Sanitaria dell'Alto Adige - Laboratorio Aziendale di Microbiologia e Virologia	Azienda Sanitaria dell'Alto Adige	Irene Bianconi et al
EPI_ISL_3323221	Italy/TAA-1900632585/2021	2021-07-23	Europe	Italy	Azienda Sanitaria dell'Alto Adige - Laboratorio Aziendale di Microbiologia e Virologia	Azienda Sanitaria dell'Alto Adige	Irene Bianconi et al
EPI_ISL_3323216	Italy/TAA-1900632654/2021	2021-07-23	Europe	Italy	Azienda Sanitaria dell'Alto Adige - Laboratorio Aziendale di Microbiologia e Virologia	Azienda Sanitaria dell'Alto Adige	Irene Bianconi et al
EPI_ISL_3323218	Italy/TAA-1900632655/2021	2021-07-23	Europe	Italy	Azienda Sanitaria dell'Alto Adige - Laboratorio Aziendale di Microbiologia e Virologia	Azienda Sanitaria dell'Alto Adige	Irene Bianconi et al
EPI_ISL_3323187	Italy/TAA-1900632747/2021	2021-07-24	Europe	Italy	Azienda Sanitaria dell'Alto Adige - Laboratorio Aziendale di Microbiologia e Virologia	Azienda Sanitaria dell'Alto Adige	Irene Bianconi et al
EPI_ISL_3323184	Italy/TAA-1900632775/2021	2021-07-24	Europe	Italy	Azienda Sanitaria dell'Alto Adige - Laboratorio Aziendale di Microbiologia e Virologia	Azienda Sanitaria dell'Alto Adige	Irene Bianconi et al
EPI_ISL_3323197	Italy/TAA-1900632995/2021	2021-07-25	Europe	Italy	Azienda Sanitaria dell'Alto Adige - Laboratorio Aziendale di Microbiologia e Virologia	Azienda Sanitaria dell'Alto Adige	Irene Bianconi et al
EPI_ISL_3323200	Italy/TAA-1900633121/2021	2021-07-25	Europe	Italy	Azienda Sanitaria dell'Alto Adige - Laboratorio Aziendale di Microbiologia e Virologia	Azienda Sanitaria dell'Alto Adige	Irene Bianconi et al
EPI_ISL_3323198	Italy/TAA-1900633123/2021	2021-07-25	Europe	Italy	Azienda Sanitaria dell'Alto Adige - Laboratorio Aziendale di Microbiologia e Virologia	Azienda Sanitaria dell'Alto Adige	Irene Bianconi et al
EPI_ISL_4392849	Italy/TAA-7830026766/2021	2021-01-19	Europe	Italy	Pharmgenetix GmbH	Pharmgenetix GmbH	S. Vanoni et al
EPI_ISL_4392850	Italy/TAA-7830027005/2021	2021-01-20	Europe	Italy	Pharmgenetix GmbH	Pharmgenetix GmbH	S. Vanoni et al
EPI_ISL_4392852	Italy/TAA-7830027044/2021	2021-01-20	Europe	Italy	Pharmgenetix GmbH	Pharmgenetix GmbH	S. Vanoni et al
EPI_ISL_457700	Italy/TAA-AMVRC-2629/2020	2020-03-06	Europe	Italy	Department of Infectious Diseases, Istituto Superiore di Sanità, Roma , Italy	Army Medical and Veterinary Research Center	Paola Stefanelli et al
EPI_ISL_3730909	Italy/TAA-APSS-Ph1_RUN1_NB01/2020	2020-03-05	Europe	Italy	U.O. Microbiologia e Virologia, Azienda Provinciale per i Servizi Sanitari Provincia Autonoma di Trento, Ospedale S.Chiara	U.O. Microbiologia e Virologia, Azienda Provinciale per i Servizi Sanitari Provincia Autonoma di Trento, Ospedale S.Chiara	Mirko Moser et al
EPI_ISL_3730910	Italy/TAA-APSS-Ph1_RUN1_NB02/2020	2020-03-06	Europe	Italy	U.O. Microbiologia e Virologia, Azienda Provinciale per i Servizi Sanitari Provincia Autonoma di Trento, Ospedale S.Chiara	U.O. Microbiologia e Virologia, Azienda Provinciale per i Servizi Sanitari Provincia Autonoma di Trento, Ospedale S.Chiara	Mirko Moser et al
EPI_ISL_3730911	Italy/TAA-APSS-Ph1_RUN1_NB03/2020	2020-03-08	Europe	Italy	U.O. Microbiologia e Virologia, Azienda Provinciale per i Servizi Sanitari Provincia Autonoma di Trento, Ospedale S.Chiara	U.O. Microbiologia e Virologia, Azienda Provinciale per i Servizi Sanitari Provincia Autonoma di Trento, Ospedale S.Chiara	Mirko Moser et al
EPI_ISL_3730912	Italy/TAA-APSS-Ph1_RUN1_NB04/2020	2020-03-08	Europe	Italy	U.O. Microbiologia e Virologia, Azienda Provinciale per i Servizi Sanitari Provincia Autonoma di Trento, Ospedale S.Chiara	U.O. Microbiologia e Virologia, Azienda Provinciale per i Servizi Sanitari Provincia Autonoma di Trento, Ospedale S.Chiara	Mirko Moser et al
EPI_ISL_3730913	Italy/TAA-APSS-Ph1_RUN1_NB05/2020	2020-03-09	Europe	Italy	U.O. Microbiologia e Virologia, Azienda Provinciale per i Servizi Sanitari Provincia Autonoma di Trento, Ospedale S.Chiara	U.O. Microbiologia e Virologia, Azienda Provinciale per i Servizi Sanitari Provincia Autonoma di Trento, Ospedale S.Chiara	Mirko Moser et al
EPI_ISL_3730914	Italy/TAA-APSS-Ph1_RUN1_NB06/2020	2020-03-09	Europe	Italy	U.O. Microbiologia e Virologia, Azienda Provinciale per i Servizi Sanitari Provincia Autonoma di Trento, Ospedale S.Chiara	U.O. Microbiologia e Virologia, Azienda Provinciale per i Servizi Sanitari Provincia Autonoma di Trento, Ospedale S.Chiara	Mirko Moser et al
EPI_ISL_3730915	Italy/TAA-APSS-Ph1_RUN1_NB07/2020	2020-03-09	Europe	Italy	U.O. Microbiologia e Virologia, Azienda Provinciale per i Servizi Sanitari Provincia Autonoma di Trento, Ospedale S.Chiara	U.O. Microbiologia e Virologia, Azienda Provinciale per i Servizi Sanitari Provincia Autonoma di Trento, Ospedale S.Chiara	Mirko Moser et al
EPI_ISL_3730916	Italy/TAA-APSS-Ph1_RUN1_NB08/2020	2020-03-10	Europe	Italy	U.O. Microbiologia e Virologia, Azienda Provinciale per i Servizi Sanitari Provincia Autonoma di Trento, Ospedale S.Chiara	U.O. Microbiologia e Virologia, Azienda Provinciale per i Servizi Sanitari Provincia Autonoma di Trento, Ospedale S.Chiara	Mirko Moser et al
EPI_ISL_3730918	Italy/TAA-APSS-Ph1_RUN1_NB10/2020	2020-03-12	Europe	Italy	U.O. Microbiologia e Virologia, Azienda Provinciale per i Servizi Sanitari Provincia Autonoma di Trento, Ospedale S.Chiara	U.O. Microbiologia e Virologia, Azienda Provinciale per i Servizi Sanitari Provincia Autonoma di Trento, Ospedale S.Chiara	Mirko Moser et al
EPI_ISL_3730920	Italy/TAA-APSS-Ph1_RUN1_NB12/2020	2020-03-19	Europe	Italy	U.O. Microbiologia e Virologia, Azienda Provinciale per i Servizi Sanitari Provincia Autonoma di Trento, Ospedale S.Chiara	U.O. Microbiologia e Virologia, Azienda Provinciale per i Servizi Sanitari Provincia Autonoma di Trento, Ospedale S.Chiara	Mirko Moser et al
EPI_ISL_3730921	Italy/TAA-APSS-Ph1_RUN1_NB13/2020	2020-03-19	Europe	Italy	U.O. Microbiologia e Virologia, Azienda Provinciale per i Servizi Sanitari Provincia Autonoma di Trento, Ospedale S.Chiara	U.O. Microbiologia e Virologia, Azienda Provinciale per i Servizi Sanitari Provincia Autonoma di Trento, Ospedale S.Chiara	Mirko Moser et al
EPI_ISL_3730922	Italy/TAA-APSS-Ph1_RUN1_NB14/2020	2020-03-19	Europe	Italy	U.O. Microbiologia e Virologia, Azienda Provinciale per i Servizi Sanitari Provincia Autonoma di Trento, Ospedale S.Chiara	U.O. Microbiologia e Virologia, Azienda Provinciale per i Servizi Sanitari Provincia Autonoma di Trento, Ospedale S.Chiara	Mirko Moser et al
EPI_ISL_3730923	Italy/TAA-APSS-Ph1_RUN1_NB15/2020	2020-03-20	Europe	Italy	U.O. Microbiologia e Virologia, Azienda Provinciale per i Servizi Sanitari Provincia Autonoma di Trento, Ospedale S.Chiara	U.O. Microbiologia e Virologia, Azienda Provinciale per i Servizi Sanitari Provincia Autonoma di Trento, Ospedale S.Chiara	Mirko Moser et al
EPI_ISL_3730924	Italy/TAA-APSS-Ph1_RUN1_NB16/2020	2020-03-20	Europe	Italy	U.O. Microbiologia e Virologia, Azienda Provinciale per i Servizi Sanitari Provincia Autonoma di Trento, Ospedale S.Chiara	U.O. Microbiologia e Virologia, Azienda Provinciale per i Servizi Sanitari Provincia Autonoma di Trento, Ospedale S.Chiara	Mirko Moser et al
EPI_ISL_3730926	Italy/TAA-APSS-Ph1_RUN1_NB18/2020	2020-03-09	Europe	Italy	U.O. Microbiologia e Virologia, Azienda Provinciale per i Servizi Sanitari Provincia Autonoma di Trento, Ospedale S.Chiara	U.O. Microbiologia e Virologia, Azienda Provinciale per i Servizi Sanitari Provincia Autonoma di Trento, Ospedale S.Chiara	Mirko Moser et al
EPI_ISL_3730928	Italy/TAA-APSS-Ph1_RUN1_NB20/2020	2020-03-10	Europe	Italy	U.O. Microbiologia e Virologia, Azienda Provinciale per i Servizi Sanitari Provincia Autonoma di Trento, Ospedale S.Chiara	U.O. Microbiologia e Virologia, Azienda Provinciale per i Servizi Sanitari Provincia Autonoma di Trento, Ospedale S.Chiara	Mirko Moser et al
EPI_ISL_3730929	Italy/TAA-APSS-Ph1_RUN1_NB21/2020	2020-03-10	Europe	Italy	U.O. Microbiologia e Virologia, Azienda Provinciale per i Servizi Sanitari Provincia Autonoma di Trento, Ospedale S.Chiara	U.O. Microbiologia e Virologia, Azienda Provinciale per i Servizi Sanitari Provincia Autonoma di Trento, Ospedale S.Chiara	Mirko Moser et al
EPI_ISL_3730931	Italy/TAA-APSS-Ph1_RUN1_NB23/2020	2020-03-10	Europe	Italy	U.O. Microbiologia e Virologia, Azienda Provinciale per i Servizi Sanitari Provincia Autonoma di Trento, Ospedale S.Chiara	U.O. Microbiologia e Virologia, Azienda Provinciale per i Servizi Sanitari Provincia Autonoma di Trento, Ospedale S.Chiara	Mirko Moser et al
EPI_ISL_3730932	Italy/TAA-APSS-Ph1_RUN1_NB24/2020	2020-03-11	Europe	Italy	U.O. Microbiologia e Virologia, Azienda Provinciale per i Servizi Sanitari Provincia Autonoma di Trento, Ospedale S.Chiara	U.O. Microbiologia e Virologia, Azienda Provinciale per i Servizi Sanitari Provincia Autonoma di Trento, Ospedale S.Chiara	Mirko Moser et al
EPI_ISL_3730933	Italy/TAA-APSS-Ph1_RUN2_NB02/2020	2020-03-08	Europe	Italy	U.O. Microbiologia e Virologia, Azienda Provinciale per i Servizi Sanitari Provincia Autonoma di Trento, Ospedale S.Chiara	U.O. Microbiologia e Virologia, Azienda Provinciale per i Servizi Sanitari Provincia Autonoma di Trento, Ospedale S.Chiara	Mirko Moser et al
EPI_ISL_3730947	Italy/TAA-APSS-Ph2_RUN1_NB01/2020	2020-03-29	Europe	Italy	U.O. Microbiologia e Virologia, Azienda Provinciale per i Servizi Sanitari Provincia Autonoma di Trento, Ospedale S.Chiara	U.O. Microbiologia e Virologia, Azienda Provinciale per i Servizi Sanitari Provincia Autonoma di Trento, Ospedale S.Chiara	Mirko Moser et al
EPI_ISL_3730948	Italy/TAA-APSS-Ph2_RUN1_NB02/2020	2020-04-02	Europe	Italy	U.O. Microbiologia e Virologia, Azienda Provinciale per i Servizi Sanitari Provincia Autonoma di Trento, Ospedale S.Chiara	U.O. Microbiologia e Virologia, Azienda Provinciale per i Servizi Sanitari Provincia Autonoma di Trento, Ospedale S.Chiara	Mirko Moser et al
EPI_ISL_3730949	Italy/TAA-APSS-Ph2_RUN1_NB03/2020	2020-04-01	Europe	Italy	U.O. Microbiologia e Virologia, Azienda Provinciale per i Servizi Sanitari Provincia Autonoma di Trento, Ospedale S.Chiara	U.O. Microbiologia e Virologia, Azienda Provinciale per i Servizi Sanitari Provincia Autonoma di Trento, Ospedale S.Chiara	Mirko Moser et al
EPI_ISL_3730950	Italy/TAA-APSS-Ph2_RUN1_NB04/2020	2020-03-30	Europe	Italy	U.O. Microbiologia e Virologia, Azienda Provinciale per i Servizi Sanitari Provincia Autonoma di Trento, Ospedale S.Chiara	U.O. Microbiologia e Virologia, Azienda Provinciale per i Servizi Sanitari Provincia Autonoma di Trento, Ospedale S.Chiara	Mirko Moser et al
EPI_ISL_3730951	Italy/TAA-APSS-Ph2_RUN1_NB05/2020	2020-03-30	Europe	Italy	U.O. Microbiologia e Virologia, Azienda Provinciale per i Servizi Sanitari Provincia Autonoma di Trento, Ospedale S.Chiara	U.O. Microbiologia e Virologia, Azienda Provinciale per i Servizi Sanitari Provincia Autonoma di Trento, Ospedale S.Chiara	Mirko Moser et al
EPI_ISL_3730952	Italy/TAA-APSS-Ph2_RUN1_NB06/2020	2020-04-04	Europe	Italy	U.O. Microbiologia e Virologia, Azienda Provinciale per i Servizi Sanitari Provincia Autonoma di Trento, Ospedale S.Chiara	U.O. Microbiologia e Virologia, Azienda Provinciale per i Servizi Sanitari Provincia Autonoma di Trento, Ospedale S.Chiara	Mirko Moser et al
EPI_ISL_3730954	Italy/TAA-APSS-Ph2_RUN1_NB09/2020	2020-04-09	Europe	Italy	U.O. Microbiologia e Virologia, Azienda Provinciale per i Servizi Sanitari Provincia Autonoma di Trento, Ospedale S.Chiara	U.O. Microbiologia e Virologia, Azienda Provinciale per i Servizi Sanitari Provincia Autonoma di Trento, Ospedale S.Chiara	Mirko Moser et al
EPI_ISL_3730955	Italy/TAA-APSS-Ph2_RUN1_NB10/2020	2020-04-02	Europe	Italy	U.O. Microbiologia e Virologia, Azienda Provinciale per i Servizi Sanitari Provincia Autonoma di Trento, Ospedale S.Chiara	U.O. Microbiologia e Virologia, Azienda Provinciale per i Servizi Sanitari Provincia Autonoma di Trento, Ospedale S.Chiara	Mirko Moser et al
EPI_ISL_3730956	Italy/TAA-APSS-Ph2_RUN1_NB11/2020	2020-04-01	Europe	Italy	U.O. Microbiologia e Virologia, Azienda Provinciale per i Servizi Sanitari Provincia Autonoma di Trento, Ospedale S.Chiara	U.O. Microbiologia e Virologia, Azienda Provinciale per i Servizi Sanitari Provincia Autonoma di Trento, Ospedale S.Chiara	Mirko Moser et al
EPI_ISL_3730957	Italy/TAA-APSS-Ph2_RUN1_NB12/2020	2020-04-05	Europe	Italy	U.O. Microbiologia e Virologia, Azienda Provinciale per i Servizi Sanitari Provincia Autonoma di Trento, Ospedale S.Chiara	U.O. Microbiologia e Virologia, Azienda Provinciale per i Servizi Sanitari Provincia Autonoma di Trento, Ospedale S.Chiara	Mirko Moser et al
EPI_ISL_3730958	Italy/TAA-APSS-Ph2_RUN1_NB13/2020	2020-04-14	Europe	Italy	U.O. Microbiologia e Virologia, Azienda Provinciale per i Servizi Sanitari Provincia Autonoma di Trento, Ospedale S.Chiara	U.O. Microbiologia e Virologia, Azienda Provinciale per i Servizi Sanitari Provincia Autonoma di Trento, Ospedale S.Chiara	Mirko Moser et al
EPI_ISL_3730959	Italy/TAA-APSS-Ph2_RUN1_NB14/2020	2020-04-01	Europe	Italy	U.O. Microbiologia e Virologia, Azienda Provinciale per i Servizi Sanitari Provincia Autonoma di Trento, Ospedale S.Chiara	U.O. Microbiologia e Virologia, Azienda Provinciale per i Servizi Sanitari Provincia Autonoma di Trento, Ospedale S.Chiara	Mirko Moser et al
EPI_ISL_3730961	Italy/TAA-APSS-Ph2_RUN1_NB16/2020	2020-03-28	Europe	Italy	U.O. Microbiologia e Virologia, Azienda Provinciale per i Servizi Sanitari Provincia Autonoma di Trento, Ospedale S.Chiara	U.O. Microbiologia e Virologia, Azienda Provinciale per i Servizi Sanitari Provincia Autonoma di Trento, Ospedale S.Chiara	Mirko Moser et al
EPI_ISL_3730962	Italy/TAA-APSS-Ph2_RUN1_NB17/2020	2020-04-09	Europe	Italy	U.O. Microbiologia e Virologia, Azienda Provinciale per i Servizi Sanitari Provincia Autonoma di Trento, Ospedale S.Chiara	U.O. Microbiologia e Virologia, Azienda Provinciale per i Servizi Sanitari Provincia Autonoma di Trento, Ospedale S.Chiara	Mirko Moser et al
EPI_ISL_3730963	Italy/TAA-APSS-Ph2_RUN1_NB18/2020	2020-04-07	Europe	Italy	U.O. Microbiologia e Virologia, Azienda Provinciale per i Servizi Sanitari Provincia Autonoma di Trento, Ospedale S.Chiara	U.O. Microbiologia e Virologia, Azienda Provinciale per i Servizi Sanitari Provincia Autonoma di Trento, Ospedale S.Chiara	Mirko Moser et al
EPI_ISL_3730965	Italy/TAA-APSS-Ph2_RUN1_NB20/2020	2020-04-06	Europe	Italy	U.O. Microbiologia e Virologia, Azienda Provinciale per i Servizi Sanitari Provincia Autonoma di Trento, Ospedale S.Chiara	U.O. Microbiologia e Virologia, Azienda Provinciale per i Servizi Sanitari Provincia Autonoma di Trento, Ospedale S.Chiara	Mirko Moser et al
EPI_ISL_3730966	Italy/TAA-APSS-Ph2_RUN1_NB21/2020	2020-04-01	Europe	Italy	U.O. Microbiologia e Virologia, Azienda Provinciale per i Servizi Sanitari Provincia Autonoma di Trento, Ospedale S.Chiara	U.O. Microbiologia e Virologia, Azienda Provinciale per i Servizi Sanitari Provincia Autonoma di Trento, Ospedale S.Chiara	Mirko Moser et al
EPI_ISL_3730967	Italy/TAA-APSS-Ph2_RUN1_NB23/2020	2020-04-07	Europe	Italy	U.O. Microbiologia e Virologia, Azienda Provinciale per i Servizi Sanitari Provincia Autonoma di Trento, Ospedale S.Chiara	U.O. Microbiologia e Virologia, Azienda Provinciale per i Servizi Sanitari Provincia Autonoma di Trento, Ospedale S.Chiara	Mirko Moser et al
EPI_ISL_3730968	Italy/TAA-APSS-Ph2_RUN1_NB24/2020	2020-04-01	Europe	Italy	U.O. Microbiologia e Virologia, Azienda Provinciale per i Servizi Sanitari Provincia Autonoma di Trento, Ospedale S.Chiara	U.O. Microbiologia e Virologia, Azienda Provinciale per i Servizi Sanitari Provincia Autonoma di Trento, Ospedale S.Chiara	Mirko Moser et al
EPI_ISL_3730969	Italy/TAA-APSS-Ph2_RUN2_NB01/2020	2020-03-30	Europe	Italy	U.O. Microbiologia e Virologia, Azienda Provinciale per i Servizi Sanitari Provincia Autonoma di Trento, Ospedale S.Chiara	U.O. Microbiologia e Virologia, Azienda Provinciale per i Servizi Sanitari Provincia Autonoma di Trento, Ospedale S.Chiara	Mirko Moser et al
EPI_ISL_3730970	Italy/TAA-APSS-Ph2_RUN2_NB02/2020	2020-04-05	Europe	Italy	U.O. Microbiologia e Virologia, Azienda Provinciale per i Servizi Sanitari Provincia Autonoma di Trento, Ospedale S.Chiara	U.O. Microbiologia e Virologia, Azienda Provinciale per i Servizi Sanitari Provincia Autonoma di Trento, Ospedale S.Chiara	Mirko Moser et al
EPI_ISL_3730971	Italy/TAA-APSS-Ph2_RUN2_NB03/2020	2020-04-03	Europe	Italy	U.O. Microbiologia e Virologia, Azienda Provinciale per i Servizi Sanitari Provincia Autonoma di Trento, Ospedale S.Chiara	U.O. Microbiologia e Virologia, Azienda Provinciale per i Servizi Sanitari Provincia Autonoma di Trento, Ospedale S.Chiara	Mirko Moser et al
EPI_ISL_3730972	Italy/TAA-APSS-Ph2_RUN2_NB04/2020	2020-03-30	Europe	Italy	U.O. Microbiologia e Virologia, Azienda Provinciale per i Servizi Sanitari Provincia Autonoma di Trento, Ospedale S.Chiara	U.O. Microbiologia e Virologia, Azienda Provinciale per i Servizi Sanitari Provincia Autonoma di Trento, Ospedale S.Chiara	Mirko Moser et al
EPI_ISL_3730973	Italy/TAA-APSS-Ph2_RUN2_NB05/2020	2020-04-07	Europe	Italy	U.O. Microbiologia e Virologia, Azienda Provinciale per i Servizi Sanitari Provincia Autonoma di Trento, Ospedale S.Chiara	U.O. Microbiologia e Virologia, Azienda Provinciale per i Servizi Sanitari Provincia Autonoma di Trento, Ospedale S.Chiara	Mirko Moser et al
EPI_ISL_3730974	Italy/TAA-APSS-Ph2_RUN2_NB06/2020	2020-03-31	Europe	Italy	U.O. Microbiologia e Virologia, Azienda Provinciale per i Servizi Sanitari Provincia Autonoma di Trento, Ospedale S.Chiara	U.O. Microbiologia e Virologia, Azienda Provinciale per i Servizi Sanitari Provincia Autonoma di Trento, Ospedale S.Chiara	Mirko Moser et al
EPI_ISL_3730975	Italy/TAA-APSS-Ph2_RUN2_NB07/2020	2020-04-03	Europe	Italy	U.O. Microbiologia e Virologia, Azienda Provinciale per i Servizi Sanitari Provincia Autonoma di Trento, Ospedale S.Chiara	U.O. Microbiologia e Virologia, Azienda Provinciale per i Servizi Sanitari Provincia Autonoma di Trento, Ospedale S.Chiara	Mirko Moser et al
EPI_ISL_3730976	Italy/TAA-APSS-Ph2_RUN2_NB08/2020	2020-04-08	Europe	Italy	U.O. Microbiologia e Virologia, Azienda Provinciale per i Servizi Sanitari Provincia Autonoma di Trento, Ospedale S.Chiara	U.O. Microbiologia e Virologia, Azienda Provinciale per i Servizi Sanitari Provincia Autonoma di Trento, Ospedale S.Chiara	Mirko Moser et al
EPI_ISL_3730977	Italy/TAA-APSS-Ph2_RUN2_NB09/2020	2020-04-06	Europe	Italy	U.O. Microbiologia e Virologia, Azienda Provinciale per i Servizi Sanitari Provincia Autonoma di Trento, Ospedale S.Chiara	U.O. Microbiologia e Virologia, Azienda Provinciale per i Servizi Sanitari Provincia Autonoma di Trento, Ospedale S.Chiara	Mirko Moser et al
EPI_ISL_3730978	Italy/TAA-APSS-Ph2_RUN2_NB10/2020	2020-04-09	Europe	Italy	U.O. Microbiologia e Virologia, Azienda Provinciale per i Servizi Sanitari Provincia Autonoma di Trento, Ospedale S.Chiara	U.O. Microbiologia e Virologia, Azienda Provinciale per i Servizi Sanitari Provincia Autonoma di Trento, Ospedale S.Chiara	Mirko Moser et al
EPI_ISL_3730979	Italy/TAA-APSS-Ph2_RUN2_NB11/2020	2020-03-28	Europe	Italy	U.O. Microbiologia e Virologia, Azienda Provinciale per i Servizi Sanitari Provincia Autonoma di Trento, Ospedale S.Chiara	U.O. Microbiologia e Virologia, Azienda Provinciale per i Servizi Sanitari Provincia Autonoma di Trento, Ospedale S.Chiara	Mirko Moser et al
EPI_ISL_3730980	Italy/TAA-APSS-Ph2_RUN2_NB12/2020	2020-04-07	Europe	Italy	U.O. Microbiologia e Virologia, Azienda Provinciale per i Servizi Sanitari Provincia Autonoma di Trento, Ospedale S.Chiara	U.O. Microbiologia e Virologia, Azienda Provinciale per i Servizi Sanitari Provincia Autonoma di Trento, Ospedale S.Chiara	Mirko Moser et al
EPI_ISL_3730981	Italy/TAA-APSS-Ph2_RUN2_NB13/2020	2020-03-26	Europe	Italy	U.O. Microbiologia e Virologia, Azienda Provinciale per i Servizi Sanitari Provincia Autonoma di Trento, Ospedale S.Chiara	U.O. Microbiologia e Virologia, Azienda Provinciale per i Servizi Sanitari Provincia Autonoma di Trento, Ospedale S.Chiara	Mirko Moser et al
EPI_ISL_3730982	Italy/TAA-APSS-Ph2_RUN2_NB14/2020	2020-04-02	Europe	Italy	U.O. Microbiologia e Virologia, Azienda Provinciale per i Servizi Sanitari Provincia Autonoma di Trento, Ospedale S.Chiara	U.O. Microbiologia e Virologia, Azienda Provinciale per i Servizi Sanitari Provincia Autonoma di Trento, Ospedale S.Chiara	Mirko Moser et al
EPI_ISL_3730983	Italy/TAA-APSS-Ph2_RUN2_NB15/2020	2020-03-29	Europe	Italy	U.O. Microbiologia e Virologia, Azienda Provinciale per i Servizi Sanitari Provincia Autonoma di Trento, Ospedale S.Chiara	U.O. Microbiologia e Virologia, Azienda Provinciale per i Servizi Sanitari Provincia Autonoma di Trento, Ospedale S.Chiara	Mirko Moser et al
EPI_ISL_3730984	Italy/TAA-APSS-Ph2_RUN2_NB16/2020	2020-04-04	Europe	Italy	U.O. Microbiologia e Virologia, Azienda Provinciale per i Servizi Sanitari Provincia Autonoma di Trento, Ospedale S.Chiara	U.O. Microbiologia e Virologia, Azienda Provinciale per i Servizi Sanitari Provincia Autonoma di Trento, Ospedale S.Chiara	Mirko Moser et al
EPI_ISL_3730985	Italy/TAA-APSS-Ph2_RUN2_NB17/2020	2020-04-08	Europe	Italy	U.O. Microbiologia e Virologia, Azienda Provinciale per i Servizi Sanitari Provincia Autonoma di Trento, Ospedale S.Chiara	U.O. Microbiologia e Virologia, Azienda Provinciale per i Servizi Sanitari Provincia Autonoma di Trento, Ospedale S.Chiara	Mirko Moser et al
EPI_ISL_3730986	Italy/TAA-APSS-Ph2_RUN2_NB18/2020	2020-04-09	Europe	Italy	U.O. Microbiologia e Virologia, Azienda Provinciale per i Servizi Sanitari Provincia Autonoma di Trento, Ospedale S.Chiara	U.O. Microbiologia e Virologia, Azienda Provinciale per i Servizi Sanitari Provincia Autonoma di Trento, Ospedale S.Chiara	Mirko Moser et al
EPI_ISL_3730987	Italy/TAA-APSS-Ph2_RUN2_NB19/2020	2020-04-03	Europe	Italy	U.O. Microbiologia e Virologia, Azienda Provinciale per i Servizi Sanitari Provincia Autonoma di Trento, Ospedale S.Chiara	U.O. Microbiologia e Virologia, Azienda Provinciale per i Servizi Sanitari Provincia Autonoma di Trento, Ospedale S.Chiara	Mirko Moser et al
EPI_ISL_3730988	Italy/TAA-APSS-Ph2_RUN2_NB20/2020	2020-04-06	Europe	Italy	U.O. Microbiologia e Virologia, Azienda Provinciale per i Servizi Sanitari Provincia Autonoma di Trento, Ospedale S.Chiara	U.O. Microbiologia e Virologia, Azienda Provinciale per i Servizi Sanitari Provincia Autonoma di Trento, Ospedale S.Chiara	Mirko Moser et al
EPI_ISL_3730989	Italy/TAA-APSS-Ph2_RUN2_NB21/2020	2020-04-13	Europe	Italy	U.O. Microbiologia e Virologia, Azienda Provinciale per i Servizi Sanitari Provincia Autonoma di Trento, Ospedale S.Chiara	U.O. Microbiologia e Virologia, Azienda Provinciale per i Servizi Sanitari Provincia Autonoma di Trento, Ospedale S.Chiara	Mirko Moser et al
EPI_ISL_3730990	Italy/TAA-APSS-Ph2_RUN2_NB22/2020	2020-04-12	Europe	Italy	U.O. Microbiologia e Virologia, Azienda Provinciale per i Servizi Sanitari Provincia Autonoma di Trento, Ospedale S.Chiara	U.O. Microbiologia e Virologia, Azienda Provinciale per i Servizi Sanitari Provincia Autonoma di Trento, Ospedale S.Chiara	Mirko Moser et al
EPI_ISL_3730991	Italy/TAA-APSS-Ph2_RUN2_NB23/2020	2020-04-09	Europe	Italy	U.O. Microbiologia e Virologia, Azienda Provinciale per i Servizi Sanitari Provincia Autonoma di Trento, Ospedale S.Chiara	U.O. Microbiologia e Virologia, Azienda Provinciale per i Servizi Sanitari Provincia Autonoma di Trento, Ospedale S.Chiara	Mirko Moser et al
EPI_ISL_3730873	Italy/TAA-APSS-Ph2_RUN2_NB24/2020	2020-03-31	Europe	Italy	U.O. Microbiologia e Virologia, Azienda Provinciale per i Servizi Sanitari Provincia Autonoma di Trento, Ospedale S.Chiara	U.O. Microbiologia e Virologia, Azienda Provinciale per i Servizi Sanitari Provincia Autonoma di Trento, Ospedale S.Chiara	Mirko Moser et al
EPI_ISL_3730992	Italy/TAA-APSS-Ph2_RUN3_NB01/2020	2020-04-03	Europe	Italy	U.O. Microbiologia e Virologia, Azienda Provinciale per i Servizi Sanitari Provincia Autonoma di Trento, Ospedale S.Chiara	U.O. Microbiologia e Virologia, Azienda Provinciale per i Servizi Sanitari Provincia Autonoma di Trento, Ospedale S.Chiara	Mirko Moser et al
EPI_ISL_3730994	Italy/TAA-APSS-Ph2_RUN3_NB03/2020	2020-04-03	Europe	Italy	U.O. Microbiologia e Virologia, Azienda Provinciale per i Servizi Sanitari Provincia Autonoma di Trento, Ospedale S.Chiara	U.O. Microbiologia e Virologia, Azienda Provinciale per i Servizi Sanitari Provincia Autonoma di Trento, Ospedale S.Chiara	Mirko Moser et al
EPI_ISL_3730995	Italy/TAA-APSS-Ph2_RUN3_NB04/2020	2020-04-07	Europe	Italy	U.O. Microbiologia e Virologia, Azienda Provinciale per i Servizi Sanitari Provincia Autonoma di Trento, Ospedale S.Chiara	U.O. Microbiologia e Virologia, Azienda Provinciale per i Servizi Sanitari Provincia Autonoma di Trento, Ospedale S.Chiara	Mirko Moser et al
EPI_ISL_3730996	Italy/TAA-APSS-Ph2_RUN3_NB06/2020	2020-04-06	Europe	Italy	U.O. Microbiologia e Virologia, Azienda Provinciale per i Servizi Sanitari Provincia Autonoma di Trento, Ospedale S.Chiara	U.O. Microbiologia e Virologia, Azienda Provinciale per i Servizi Sanitari Provincia Autonoma di Trento, Ospedale S.Chiara	Mirko Moser et al
EPI_ISL_3730997	Italy/TAA-APSS-Ph2_RUN3_NB07/2020	2020-03-30	Europe	Italy	U.O. Microbiologia e Virologia, Azienda Provinciale per i Servizi Sanitari Provincia Autonoma di Trento, Ospedale S.Chiara	U.O. Microbiologia e Virologia, Azienda Provinciale per i Servizi Sanitari Provincia Autonoma di Trento, Ospedale S.Chiara	Mirko Moser et al
EPI_ISL_3731002	Italy/TAA-APSS-Ph2_RUN3_NB12/2020	2020-04-06	Europe	Italy	U.O. Microbiologia e Virologia, Azienda Provinciale per i Servizi Sanitari Provincia Autonoma di Trento, Ospedale S.Chiara	U.O. Microbiologia e Virologia, Azienda Provinciale per i Servizi Sanitari Provincia Autonoma di Trento, Ospedale S.Chiara	Mirko Moser et al
EPI_ISL_3731005	Italy/TAA-APSS-Ph3_RUN1_NB01/2020	2020-10-08	Europe	Italy	U.O. Microbiologia e Virologia, Azienda Provinciale per i Servizi Sanitari Provincia Autonoma di Trento, Ospedale S.Chiara	U.O. Microbiologia e Virologia, Azienda Provinciale per i Servizi Sanitari Provincia Autonoma di Trento, Ospedale S.Chiara	Mirko Moser et al
EPI_ISL_3731006	Italy/TAA-APSS-Ph3_RUN1_NB03/2020	2020-10-08	Europe	Italy	U.O. Microbiologia e Virologia, Azienda Provinciale per i Servizi Sanitari Provincia Autonoma di Trento, Ospedale S.Chiara	U.O. Microbiologia e Virologia, Azienda Provinciale per i Servizi Sanitari Provincia Autonoma di Trento, Ospedale S.Chiara	Mirko Moser et al
EPI_ISL_3731007	Italy/TAA-APSS-Ph3_RUN1_NB04/2020	2020-10-08	Europe	Italy	U.O. Microbiologia e Virologia, Azienda Provinciale per i Servizi Sanitari Provincia Autonoma di Trento, Ospedale S.Chiara	U.O. Microbiologia e Virologia, Azienda Provinciale per i Servizi Sanitari Provincia Autonoma di Trento, Ospedale S.Chiara	Mirko Moser et al
EPI_ISL_3731008	Italy/TAA-APSS-Ph3_RUN1_NB05/2020	2020-10-08	Europe	Italy	U.O. Microbiologia e Virologia, Azienda Provinciale per i Servizi Sanitari Provincia Autonoma di Trento, Ospedale S.Chiara	U.O. Microbiologia e Virologia, Azienda Provinciale per i Servizi Sanitari Provincia Autonoma di Trento, Ospedale S.Chiara	Mirko Moser et al
EPI_ISL_3731010	Italy/TAA-APSS-Ph3_RUN1_NB07/2020	2020-10-08	Europe	Italy	U.O. Microbiologia e Virologia, Azienda Provinciale per i Servizi Sanitari Provincia Autonoma di Trento, Ospedale S.Chiara	U.O. Microbiologia e Virologia, Azienda Provinciale per i Servizi Sanitari Provincia Autonoma di Trento, Ospedale S.Chiara	Mirko Moser et al
EPI_ISL_3731012	Italy/TAA-APSS-Ph3_RUN1_NB09/2020	2020-10-08	Europe	Italy	U.O. Microbiologia e Virologia, Azienda Provinciale per i Servizi Sanitari Provincia Autonoma di Trento, Ospedale S.Chiara	U.O. Microbiologia e Virologia, Azienda Provinciale per i Servizi Sanitari Provincia Autonoma di Trento, Ospedale S.Chiara	Mirko Moser et al
EPI_ISL_3731015	Italy/TAA-APSS-Ph3_RUN1_NB12/2020	2020-10-09	Europe	Italy	U.O. Microbiologia e Virologia, Azienda Provinciale per i Servizi Sanitari Provincia Autonoma di Trento, Ospedale S.Chiara	U.O. Microbiologia e Virologia, Azienda Provinciale per i Servizi Sanitari Provincia Autonoma di Trento, Ospedale S.Chiara	Mirko Moser et al
EPI_ISL_3731016	Italy/TAA-APSS-Ph3_RUN1_NB13/2020	2020-10-09	Europe	Italy	U.O. Microbiologia e Virologia, Azienda Provinciale per i Servizi Sanitari Provincia Autonoma di Trento, Ospedale S.Chiara	U.O. Microbiologia e Virologia, Azienda Provinciale per i Servizi Sanitari Provincia Autonoma di Trento, Ospedale S.Chiara	Mirko Moser et al
EPI_ISL_3731017	Italy/TAA-APSS-Ph3_RUN1_NB14/2020	2020-10-09	Europe	Italy	U.O. Microbiologia e Virologia, Azienda Provinciale per i Servizi Sanitari Provincia Autonoma di Trento, Ospedale S.Chiara	U.O. Microbiologia e Virologia, Azienda Provinciale per i Servizi Sanitari Provincia Autonoma di Trento, Ospedale S.Chiara	Mirko Moser et al
EPI_ISL_3731018	Italy/TAA-APSS-Ph3_RUN1_NB15/2020	2020-10-09	Europe	Italy	U.O. Microbiologia e Virologia, Azienda Provinciale per i Servizi Sanitari Provincia Autonoma di Trento, Ospedale S.Chiara	U.O. Microbiologia e Virologia, Azienda Provinciale per i Servizi Sanitari Provincia Autonoma di Trento, Ospedale S.Chiara	Mirko Moser et al
EPI_ISL_3731019	Italy/TAA-APSS-Ph3_RUN1_NB16/2020	2020-10-09	Europe	Italy	U.O. Microbiologia e Virologia, Azienda Provinciale per i Servizi Sanitari Provincia Autonoma di Trento, Ospedale S.Chiara	U.O. Microbiologia e Virologia, Azienda Provinciale per i Servizi Sanitari Provincia Autonoma di Trento, Ospedale S.Chiara	Mirko Moser et al
EPI_ISL_3731020	Italy/TAA-APSS-Ph3_RUN1_NB18/2020	2020-10-09	Europe	Italy	U.O. Microbiologia e Virologia, Azienda Provinciale per i Servizi Sanitari Provincia Autonoma di Trento, Ospedale S.Chiara	U.O. Microbiologia e Virologia, Azienda Provinciale per i Servizi Sanitari Provincia Autonoma di Trento, Ospedale S.Chiara	Mirko Moser et al
EPI_ISL_3731021	Italy/TAA-APSS-Ph3_RUN1_NB19/2020	2020-10-09	Europe	Italy	U.O. Microbiologia e Virologia, Azienda Provinciale per i Servizi Sanitari Provincia Autonoma di Trento, Ospedale S.Chiara	U.O. Microbiologia e Virologia, Azienda Provinciale per i Servizi Sanitari Provincia Autonoma di Trento, Ospedale S.Chiara	Mirko Moser et al
EPI_ISL_3731022	Italy/TAA-APSS-Ph3_RUN1_NB20/2020	2020-10-09	Europe	Italy	U.O. Microbiologia e Virologia, Azienda Provinciale per i Servizi Sanitari Provincia Autonoma di Trento, Ospedale S.Chiara	U.O. Microbiologia e Virologia, Azienda Provinciale per i Servizi Sanitari Provincia Autonoma di Trento, Ospedale S.Chiara	Mirko Moser et al
EPI_ISL_3731023	Italy/TAA-APSS-Ph3_RUN1_NB21/2020	2020-10-13	Europe	Italy	U.O. Microbiologia e Virologia, Azienda Provinciale per i Servizi Sanitari Provincia Autonoma di Trento, Ospedale S.Chiara	U.O. Microbiologia e Virologia, Azienda Provinciale per i Servizi Sanitari Provincia Autonoma di Trento, Ospedale S.Chiara	Mirko Moser et al
EPI_ISL_3731024	Italy/TAA-APSS-Ph3_RUN1_NB22/2020	2020-10-14	Europe	Italy	U.O. Microbiologia e Virologia, Azienda Provinciale per i Servizi Sanitari Provincia Autonoma di Trento, Ospedale S.Chiara	U.O. Microbiologia e Virologia, Azienda Provinciale per i Servizi Sanitari Provincia Autonoma di Trento, Ospedale S.Chiara	Mirko Moser et al
EPI_ISL_3731025	Italy/TAA-APSS-Ph3_RUN1_NB23/2020	2020-10-14	Europe	Italy	U.O. Microbiologia e Virologia, Azienda Provinciale per i Servizi Sanitari Provincia Autonoma di Trento, Ospedale S.Chiara	U.O. Microbiologia e Virologia, Azienda Provinciale per i Servizi Sanitari Provincia Autonoma di Trento, Ospedale S.Chiara	Mirko Moser et al
EPI_ISL_3731026	Italy/TAA-APSS-Ph4_RUN1_NB01/2020	2020-11-04	Europe	Italy	U.O. Microbiologia e Virologia, Azienda Provinciale per i Servizi Sanitari Provincia Autonoma di Trento, Ospedale S.Chiara	U.O. Microbiologia e Virologia, Azienda Provinciale per i Servizi Sanitari Provincia Autonoma di Trento, Ospedale S.Chiara	Mirko Moser et al
EPI_ISL_3731027	Italy/TAA-APSS-Ph4_RUN1_NB02/2020	2020-10-27	Europe	Italy	U.O. Microbiologia e Virologia, Azienda Provinciale per i Servizi Sanitari Provincia Autonoma di Trento, Ospedale S.Chiara	U.O. Microbiologia e Virologia, Azienda Provinciale per i Servizi Sanitari Provincia Autonoma di Trento, Ospedale S.Chiara	Mirko Moser et al
EPI_ISL_3731028	Italy/TAA-APSS-Ph4_RUN1_NB03/2020	2020-10-26	Europe	Italy	U.O. Microbiologia e Virologia, Azienda Provinciale per i Servizi Sanitari Provincia Autonoma di Trento, Ospedale S.Chiara	U.O. Microbiologia e Virologia, Azienda Provinciale per i Servizi Sanitari Provincia Autonoma di Trento, Ospedale S.Chiara	Mirko Moser et al
EPI_ISL_3730906	Italy/TAA-APSS-Ph4_RUN1_NB04/2020	2020-10-09	Europe	Italy	U.O. Microbiologia e Virologia, Azienda Provinciale per i Servizi Sanitari Provincia Autonoma di Trento, Ospedale S.Chiara	U.O. Microbiologia e Virologia, Azienda Provinciale per i Servizi Sanitari Provincia Autonoma di Trento, Ospedale S.Chiara	Mirko Moser et al
EPI_ISL_3731029	Italy/TAA-APSS-Ph4_RUN1_NB05/2020	2020-10-26	Europe	Italy	U.O. Microbiologia e Virologia, Azienda Provinciale per i Servizi Sanitari Provincia Autonoma di Trento, Ospedale S.Chiara	U.O. Microbiologia e Virologia, Azienda Provinciale per i Servizi Sanitari Provincia Autonoma di Trento, Ospedale S.Chiara	Mirko Moser et al
EPI_ISL_3731030	Italy/TAA-APSS-Ph4_RUN1_NB06/2020	2020-10-28	Europe	Italy	U.O. Microbiologia e Virologia, Azienda Provinciale per i Servizi Sanitari Provincia Autonoma di Trento, Ospedale S.Chiara	U.O. Microbiologia e Virologia, Azienda Provinciale per i Servizi Sanitari Provincia Autonoma di Trento, Ospedale S.Chiara	Mirko Moser et al
EPI_ISL_3731031	Italy/TAA-APSS-Ph4_RUN1_NB07/2020	2020-10-15	Europe	Italy	U.O. Microbiologia e Virologia, Azienda Provinciale per i Servizi Sanitari Provincia Autonoma di Trento, Ospedale S.Chiara	U.O. Microbiologia e Virologia, Azienda Provinciale per i Servizi Sanitari Provincia Autonoma di Trento, Ospedale S.Chiara	Mirko Moser et al
EPI_ISL_3731032	Italy/TAA-APSS-Ph4_RUN1_NB08/2020	2020-12-29	Europe	Italy	U.O. Microbiologia e Virologia, Azienda Provinciale per i Servizi Sanitari Provincia Autonoma di Trento, Ospedale S.Chiara	U.O. Microbiologia e Virologia, Azienda Provinciale per i Servizi Sanitari Provincia Autonoma di Trento, Ospedale S.Chiara	Mirko Moser et al
EPI_ISL_3731033	Italy/TAA-APSS-Ph4_RUN1_NB09/2020	2020-10-21	Europe	Italy	U.O. Microbiologia e Virologia, Azienda Provinciale per i Servizi Sanitari Provincia Autonoma di Trento, Ospedale S.Chiara	U.O. Microbiologia e Virologia, Azienda Provinciale per i Servizi Sanitari Provincia Autonoma di Trento, Ospedale S.Chiara	Mirko Moser et al
EPI_ISL_3731034	Italy/TAA-APSS-Ph4_RUN1_NB10/2020	2020-10-22	Europe	Italy	U.O. Microbiologia e Virologia, Azienda Provinciale per i Servizi Sanitari Provincia Autonoma di Trento, Ospedale S.Chiara	U.O. Microbiologia e Virologia, Azienda Provinciale per i Servizi Sanitari Provincia Autonoma di Trento, Ospedale S.Chiara	Mirko Moser et al
EPI_ISL_3731035	Italy/TAA-APSS-Ph4_RUN1_NB11/2020	2020-10-27	Europe	Italy	U.O. Microbiologia e Virologia, Azienda Provinciale per i Servizi Sanitari Provincia Autonoma di Trento, Ospedale S.Chiara	U.O. Microbiologia e Virologia, Azienda Provinciale per i Servizi Sanitari Provincia Autonoma di Trento, Ospedale S.Chiara	Mirko Moser et al
EPI_ISL_3731036	Italy/TAA-APSS-Ph4_RUN1_NB12/2020	2020-10-26	Europe	Italy	U.O. Microbiologia e Virologia, Azienda Provinciale per i Servizi Sanitari Provincia Autonoma di Trento, Ospedale S.Chiara	U.O. Microbiologia e Virologia, Azienda Provinciale per i Servizi Sanitari Provincia Autonoma di Trento, Ospedale S.Chiara	Mirko Moser et al
EPI_ISL_3730908	Italy/TAA-APSS-Ph4_RUN1_NB13/2020	2020-10-30	Europe	Italy	U.O. Microbiologia e Virologia, Azienda Provinciale per i Servizi Sanitari Provincia Autonoma di Trento, Ospedale S.Chiara	U.O. Microbiologia e Virologia, Azienda Provinciale per i Servizi Sanitari Provincia Autonoma di Trento, Ospedale S.Chiara	Mirko Moser et al
EPI_ISL_3731037	Italy/TAA-APSS-Ph4_RUN1_NB14/2020	2020-10-15	Europe	Italy	U.O. Microbiologia e Virologia, Azienda Provinciale per i Servizi Sanitari Provincia Autonoma di Trento, Ospedale S.Chiara	U.O. Microbiologia e Virologia, Azienda Provinciale per i Servizi Sanitari Provincia Autonoma di Trento, Ospedale S.Chiara	Mirko Moser et al
EPI_ISL_3731038	Italy/TAA-APSS-Ph4_RUN1_NB15/2020	2020-12-29	Europe	Italy	U.O. Microbiologia e Virologia, Azienda Provinciale per i Servizi Sanitari Provincia Autonoma di Trento, Ospedale S.Chiara	U.O. Microbiologia e Virologia, Azienda Provinciale per i Servizi Sanitari Provincia Autonoma di Trento, Ospedale S.Chiara	Mirko Moser et al
EPI_ISL_3731040	Italy/TAA-APSS-Ph4_RUN1_NB17/2020	2020-10-14	Europe	Italy	U.O. Microbiologia e Virologia, Azienda Provinciale per i Servizi Sanitari Provincia Autonoma di Trento, Ospedale S.Chiara	U.O. Microbiologia e Virologia, Azienda Provinciale per i Servizi Sanitari Provincia Autonoma di Trento, Ospedale S.Chiara	Mirko Moser et al
EPI_ISL_3731041	Italy/TAA-APSS-Ph4_RUN1_NB18/2020	2020-12-02	Europe	Italy	U.O. Microbiologia e Virologia, Azienda Provinciale per i Servizi Sanitari Provincia Autonoma di Trento, Ospedale S.Chiara	U.O. Microbiologia e Virologia, Azienda Provinciale per i Servizi Sanitari Provincia Autonoma di Trento, Ospedale S.Chiara	Mirko Moser et al
EPI_ISL_3731042	Italy/TAA-APSS-Ph4_RUN1_NB19/2020	2020-10-15	Europe	Italy	U.O. Microbiologia e Virologia, Azienda Provinciale per i Servizi Sanitari Provincia Autonoma di Trento, Ospedale S.Chiara	U.O. Microbiologia e Virologia, Azienda Provinciale per i Servizi Sanitari Provincia Autonoma di Trento, Ospedale S.Chiara	Mirko Moser et al
EPI_ISL_3731043	Italy/TAA-APSS-Ph4_RUN1_NB20/2020	2020-10-14	Europe	Italy	U.O. Microbiologia e Virologia, Azienda Provinciale per i Servizi Sanitari Provincia Autonoma di Trento, Ospedale S.Chiara	U.O. Microbiologia e Virologia, Azienda Provinciale per i Servizi Sanitari Provincia Autonoma di Trento, Ospedale S.Chiara	Mirko Moser et al
EPI_ISL_3731044	Italy/TAA-APSS-Ph4_RUN1_NB21/2020	2020-10-13	Europe	Italy	U.O. Microbiologia e Virologia, Azienda Provinciale per i Servizi Sanitari Provincia Autonoma di Trento, Ospedale S.Chiara	U.O. Microbiologia e Virologia, Azienda Provinciale per i Servizi Sanitari Provincia Autonoma di Trento, Ospedale S.Chiara	Mirko Moser et al
EPI_ISL_3731045	Italy/TAA-APSS-Ph4_RUN1_NB22/2020	2020-12-29	Europe	Italy	U.O. Microbiologia e Virologia, Azienda Provinciale per i Servizi Sanitari Provincia Autonoma di Trento, Ospedale S.Chiara	U.O. Microbiologia e Virologia, Azienda Provinciale per i Servizi Sanitari Provincia Autonoma di Trento, Ospedale S.Chiara	Mirko Moser et al
EPI_ISL_3731047	Italy/TAA-APSS-Ph4_RUN1_NB24/2020	2020-10-21	Europe	Italy	U.O. Microbiologia e Virologia, Azienda Provinciale per i Servizi Sanitari Provincia Autonoma di Trento, Ospedale S.Chiara	U.O. Microbiologia e Virologia, Azienda Provinciale per i Servizi Sanitari Provincia Autonoma di Trento, Ospedale S.Chiara	Mirko Moser et al
EPI_ISL_3731048	Italy/TAA-APSS-Ph4_RUN2_NB01/2020	2020-10-15	Europe	Italy	U.O. Microbiologia e Virologia, Azienda Provinciale per i Servizi Sanitari Provincia Autonoma di Trento, Ospedale S.Chiara	U.O. Microbiologia e Virologia, Azienda Provinciale per i Servizi Sanitari Provincia Autonoma di Trento, Ospedale S.Chiara	Mirko Moser et al
EPI_ISL_3731050	Italy/TAA-APSS-Ph4_RUN2_NB04/2020	2020-12-02	Europe	Italy	U.O. Microbiologia e Virologia, Azienda Provinciale per i Servizi Sanitari Provincia Autonoma di Trento, Ospedale S.Chiara	U.O. Microbiologia e Virologia, Azienda Provinciale per i Servizi Sanitari Provincia Autonoma di Trento, Ospedale S.Chiara	Mirko Moser et al
EPI_ISL_3731055	Italy/TAA-APSS-Ph4_RUN2_NB11/2020	2020-10-15	Europe	Italy	U.O. Microbiologia e Virologia, Azienda Provinciale per i Servizi Sanitari Provincia Autonoma di Trento, Ospedale S.Chiara	U.O. Microbiologia e Virologia, Azienda Provinciale per i Servizi Sanitari Provincia Autonoma di Trento, Ospedale S.Chiara	Mirko Moser et al
EPI_ISL_1063413	Italy/TAA-IGA-1900457090/2021	2021-02-08	Europe	Italy	Azienda Sanitaria dell'Alto Adige Laboratorio Aziendale di Microbiologia e Virologia	Istituto di Genomica Applicata	Elisabetta Pagani et al
EPI_ISL_1063414	Italy/TAA-IGA-1900458203/2021	2021-02-08	Europe	Italy	Azienda Sanitaria dell'Alto Adige Laboratorio Aziendale di Microbiologia e Virologia	Istituto di Genomica Applicata	Elisabetta Pagani et al
EPI_ISL_1063411	Italy/TAA-IGA-1900458204/2021	2021-02-08	Europe	Italy	Azienda Sanitaria dell'Alto Adige Laboratorio Aziendale di Microbiologia e Virologia	Istituto di Genomica Applicata	Elisabetta Pagani et al
EPI_ISL_1063412	Italy/TAA-IGA-1900458718/2021	2021-02-08	Europe	Italy	Azienda Sanitaria dell'Alto Adige Laboratorio Aziendale di Microbiologia e Virologia	Istituto di Genomica Applicata	Elisabetta Pagani et al
EPI_ISL_1063410	Italy/TAA-IGA-1900458934/2021	2021-02-08	Europe	Italy	Azienda Sanitaria dell'Alto Adige Laboratorio Aziendale di Microbiologia e Virologia	Istituto di Genomica Applicata	Elisabetta Pagani et al
EPI_ISL_1063437	Italy/TAA-IGA-1900459463/2021	2021-02-08	Europe	Italy	Azienda Sanitaria dell'Alto Adige Laboratorio Aziendale di Microbiologia e Virologia	Istituto di Genomica Applicata	Elisabetta Pagani et al
EPI_ISL_1063436	Italy/TAA-IGA-1900460456/2021	2021-02-08	Europe	Italy	Azienda Sanitaria dell'Alto Adige Laboratorio Aziendale di Microbiologia e Virologia	Istituto di Genomica Applicata	Elisabetta Pagani et al
EPI_ISL_1063440	Italy/TAA-IGA-1900460644/2021	2021-02-08	Europe	Italy	Azienda Sanitaria dell'Alto Adige Laboratorio Aziendale di Microbiologia e Virologia	Istituto di Genomica Applicata	Elisabetta Pagani et al
EPI_ISL_1063441	Italy/TAA-IGA-1900460735/2021	2021-02-08	Europe	Italy	Azienda Sanitaria dell'Alto Adige Laboratorio Aziendale di Microbiologia e Virologia	Istituto di Genomica Applicata	Elisabetta Pagani et al
EPI_ISL_1063438	Italy/TAA-IGA-1900460739/2021	2021-02-08	Europe	Italy	Azienda Sanitaria dell'Alto Adige Laboratorio Aziendale di Microbiologia e Virologia	Istituto di Genomica Applicata	Elisabetta Pagani et al
EPI_ISL_1063439	Italy/TAA-IGA-1900460771/2021	2021-02-08	Europe	Italy	Azienda Sanitaria dell'Alto Adige Laboratorio Aziendale di Microbiologia e Virologia	Istituto di Genomica Applicata	Elisabetta Pagani et al
EPI_ISL_1063442	Italy/TAA-IGA-1900461020/2021	2021-02-08	Europe	Italy	Azienda Sanitaria dell'Alto Adige Laboratorio Aziendale di Microbiologia e Virologia	Istituto di Genomica Applicata	Elisabetta Pagani et al
EPI_ISL_1063444	Italy/TAA-IGA-1900461063/2021	2021-02-08	Europe	Italy	Azienda Sanitaria dell'Alto Adige Laboratorio Aziendale di Microbiologia e Virologia	Istituto di Genomica Applicata	Elisabetta Pagani et al
EPI_ISL_1063434	Italy/TAA-IGA-1900462213/2021	2021-02-08	Europe	Italy	Azienda Sanitaria dell'Alto Adige Laboratorio Aziendale di Microbiologia e Virologia	Istituto di Genomica Applicata	Elisabetta Pagani et al
EPI_ISL_1063443	Italy/TAA-IGA-1900463682/2021	2021-02-08	Europe	Italy	Azienda Sanitaria dell'Alto Adige Laboratorio Aziendale di Microbiologia e Virologia	Istituto di Genomica Applicata	Elisabetta Pagani et al
EPI_ISL_1063433	Italy/TAA-IGA-1900464517/2021	2021-02-08	Europe	Italy	Azienda Sanitaria dell'Alto Adige Laboratorio Aziendale di Microbiologia e Virologia	Istituto di Genomica Applicata	Elisabetta Pagani et al
EPI_ISL_1063432	Italy/TAA-IGA-1900464518/2021	2021-02-08	Europe	Italy	Azienda Sanitaria dell'Alto Adige Laboratorio Aziendale di Microbiologia e Virologia	Istituto di Genomica Applicata	Elisabetta Pagani et al
EPI_ISL_1063416	Italy/TAA-IGA-1900465281/2021	2021-02-08	Europe	Italy	Azienda Sanitaria dell'Alto Adige Laboratorio Aziendale di Microbiologia e Virologia	Istituto di Genomica Applicata	Elisabetta Pagani et al
EPI_ISL_1063435	Italy/TAA-IGA-1900465999/2021	2021-02-08	Europe	Italy	Azienda Sanitaria dell'Alto Adige Laboratorio Aziendale di Microbiologia e Virologia	Istituto di Genomica Applicata	Elisabetta Pagani et al
EPI_ISL_1063415	Italy/TAA-IGA-1900466510/2021	2021-02-08	Europe	Italy	Azienda Sanitaria dell'Alto Adige Laboratorio Aziendale di Microbiologia e Virologia	Istituto di Genomica Applicata	Elisabetta Pagani et al
EPI_ISL_1063422	Italy/TAA-IGA-1900468098/2021	2021-02-08	Europe	Italy	Azienda Sanitaria dell'Alto Adige Laboratorio Aziendale di Microbiologia e Virologia	Istituto di Genomica Applicata	Elisabetta Pagani et al
EPI_ISL_1063421	Italy/TAA-IGA-1900471368/2021	2021-02-08	Europe	Italy	Azienda Sanitaria dell'Alto Adige Laboratorio Aziendale di Microbiologia e Virologia	Istituto di Genomica Applicata	Elisabetta Pagani et al
EPI_ISL_1110338	Italy/TAA-IGA-1900471425/2021	2021-02-13	Europe	Italy	Azienda Sanitaria dell'Alto Adige Laboratorio Aziendale di Microbiologia e Virologia	Istituto di Genomica Applicata	Elisabetta Pagani et al
EPI_ISL_1110340	Italy/TAA-IGA-1900471601/2021	2021-02-13	Europe	Italy	Azienda Sanitaria dell'Alto Adige Laboratorio Aziendale di Microbiologia e Virologia	Istituto di Genomica Applicata	Elisabetta Pagani et al
EPI_ISL_1063453	Italy/TAA-IGA-1900472961/2021	2021-02-08	Europe	Italy	Azienda Sanitaria dell'Alto Adige Laboratorio Aziendale di Microbiologia e Virologia	Istituto di Genomica Applicata	Elisabetta Pagani et al
EPI_ISL_1063451	Italy/TAA-IGA-1900474095/2021	2021-02-08	Europe	Italy	Azienda Sanitaria dell'Alto Adige Laboratorio Aziendale di Microbiologia e Virologia	Istituto di Genomica Applicata	Elisabetta Pagani et al
EPI_ISL_1110365	Italy/TAA-IGA-1900474162/2021	2021-02-13	Europe	Italy	Azienda Sanitaria dell'Alto Adige Laboratorio Aziendale di Microbiologia e Virologia	Istituto di Genomica Applicata	Elisabetta Pagani et al
EPI_ISL_1110374	Italy/TAA-IGA-1900474226/2021	2021-02-13	Europe	Italy	Azienda Sanitaria dell'Alto Adige Laboratorio Aziendale di Microbiologia e Virologia	Istituto di Genomica Applicata	Elisabetta Pagani et al
EPI_ISL_1063486	Italy/TAA-IGA-1900475697/2021	2021-02-07	Europe	Italy	Azienda Sanitaria dell'Alto Adige Laboratorio Aziendale di Microbiologia e Virologia	Istituto di Genomica Applicata	Elisabetta Pagani et al
EPI_ISL_1063482	Italy/TAA-IGA-1900475849/2021	2021-02-07	Europe	Italy	Azienda Sanitaria dell'Alto Adige Laboratorio Aziendale di Microbiologia e Virologia	Istituto di Genomica Applicata	Elisabetta Pagani et al
EPI_ISL_1063483	Italy/TAA-IGA-1900475850/2021	2021-02-07	Europe	Italy	Azienda Sanitaria dell'Alto Adige Laboratorio Aziendale di Microbiologia e Virologia	Istituto di Genomica Applicata	Elisabetta Pagani et al
EPI_ISL_1063484	Italy/TAA-IGA-1900475995/2021	2021-02-07	Europe	Italy	Azienda Sanitaria dell'Alto Adige Laboratorio Aziendale di Microbiologia e Virologia	Istituto di Genomica Applicata	Elisabetta Pagani et al
EPI_ISL_1063487	Italy/TAA-IGA-1900476015/2021	2021-02-07	Europe	Italy	Azienda Sanitaria dell'Alto Adige Laboratorio Aziendale di Microbiologia e Virologia	Istituto di Genomica Applicata	Elisabetta Pagani et al
EPI_ISL_1063488	Italy/TAA-IGA-1900476025/2021	2021-02-07	Europe	Italy	Azienda Sanitaria dell'Alto Adige Laboratorio Aziendale di Microbiologia e Virologia	Istituto di Genomica Applicata	Elisabetta Pagani et al
EPI_ISL_1063493	Italy/TAA-IGA-1900476071/2021	2021-02-07	Europe	Italy	Azienda Sanitaria dell'Alto Adige Laboratorio Aziendale di Microbiologia e Virologia	Istituto di Genomica Applicata	Elisabetta Pagani et al
EPI_ISL_1063485	Italy/TAA-IGA-1900476080/2021	2021-02-07	Europe	Italy	Azienda Sanitaria dell'Alto Adige Laboratorio Aziendale di Microbiologia e Virologia	Istituto di Genomica Applicata	Elisabetta Pagani et al
EPI_ISL_1063489	Italy/TAA-IGA-1900476181/2021	2021-02-07	Europe	Italy	Azienda Sanitaria dell'Alto Adige Laboratorio Aziendale di Microbiologia e Virologia	Istituto di Genomica Applicata	Elisabetta Pagani et al
EPI_ISL_1063490	Italy/TAA-IGA-1900476182/2021	2021-02-07	Europe	Italy	Azienda Sanitaria dell'Alto Adige Laboratorio Aziendale di Microbiologia e Virologia	Istituto di Genomica Applicata	Elisabetta Pagani et al
EPI_ISL_1063449	Italy/TAA-IGA-1900476418/2021	2021-02-08	Europe	Italy	Azienda Sanitaria dell'Alto Adige Laboratorio Aziendale di Microbiologia e Virologia	Istituto di Genomica Applicata	Elisabetta Pagani et al
EPI_ISL_1063425	Italy/TAA-IGA-1900476442/2021	2021-02-08	Europe	Italy	Azienda Sanitaria dell'Alto Adige Laboratorio Aziendale di Microbiologia e Virologia	Istituto di Genomica Applicata	Elisabetta Pagani et al
EPI_ISL_1063424	Italy/TAA-IGA-1900476444/2021	2021-02-08	Europe	Italy	Azienda Sanitaria dell'Alto Adige Laboratorio Aziendale di Microbiologia e Virologia	Istituto di Genomica Applicata	Elisabetta Pagani et al
EPI_ISL_1063430	Italy/TAA-IGA-1900476453/2021	2021-02-08	Europe	Italy	Azienda Sanitaria dell'Alto Adige Laboratorio Aziendale di Microbiologia e Virologia	Istituto di Genomica Applicata	Elisabetta Pagani et al
EPI_ISL_1063431	Italy/TAA-IGA-1900476455/2021	2021-02-08	Europe	Italy	Azienda Sanitaria dell'Alto Adige Laboratorio Aziendale di Microbiologia e Virologia	Istituto di Genomica Applicata	Elisabetta Pagani et al
EPI_ISL_1063428	Italy/TAA-IGA-1900476478/2021	2021-02-08	Europe	Italy	Azienda Sanitaria dell'Alto Adige Laboratorio Aziendale di Microbiologia e Virologia	Istituto di Genomica Applicata	Elisabetta Pagani et al
EPI_ISL_1063427	Italy/TAA-IGA-1900476482/2021	2021-02-08	Europe	Italy	Azienda Sanitaria dell'Alto Adige Laboratorio Aziendale di Microbiologia e Virologia	Istituto di Genomica Applicata	Elisabetta Pagani et al
EPI_ISL_1063423	Italy/TAA-IGA-1900476564/2021	2021-02-08	Europe	Italy	Azienda Sanitaria dell'Alto Adige Laboratorio Aziendale di Microbiologia e Virologia	Istituto di Genomica Applicata	Elisabetta Pagani et al
EPI_ISL_1063426	Italy/TAA-IGA-1900476568/2021	2021-02-08	Europe	Italy	Azienda Sanitaria dell'Alto Adige Laboratorio Aziendale di Microbiologia e Virologia	Istituto di Genomica Applicata	Elisabetta Pagani et al
EPI_ISL_1063452	Italy/TAA-IGA-1900476596/2021	2021-02-08	Europe	Italy	Azienda Sanitaria dell'Alto Adige Laboratorio Aziendale di Microbiologia e Virologia	Istituto di Genomica Applicata	Elisabetta Pagani et al
EPI_ISL_1063429	Italy/TAA-IGA-1900476761/2021	2021-02-08	Europe	Italy	Azienda Sanitaria dell'Alto Adige Laboratorio Aziendale di Microbiologia e Virologia	Istituto di Genomica Applicata	Elisabetta Pagani et al
EPI_ISL_1063448	Italy/TAA-IGA-1900476785/2021	2021-02-08	Europe	Italy	Azienda Sanitaria dell'Alto Adige Laboratorio Aziendale di Microbiologia e Virologia	Istituto di Genomica Applicata	Elisabetta Pagani et al
EPI_ISL_1063419	Italy/TAA-IGA-1900477024/2021	2021-02-08	Europe	Italy	Azienda Sanitaria dell'Alto Adige Laboratorio Aziendale di Microbiologia e Virologia	Istituto di Genomica Applicata	Elisabetta Pagani et al
EPI_ISL_1063450	Italy/TAA-IGA-1900477218/2021	2021-02-08	Europe	Italy	Azienda Sanitaria dell'Alto Adige Laboratorio Aziendale di Microbiologia e Virologia	Istituto di Genomica Applicata	Elisabetta Pagani et al
EPI_ISL_1063420	Italy/TAA-IGA-1900477333/2021	2021-02-08	Europe	Italy	Azienda Sanitaria dell'Alto Adige Laboratorio Aziendale di Microbiologia e Virologia	Istituto di Genomica Applicata	Elisabetta Pagani et al
EPI_ISL_1063463	Italy/TAA-IGA-1900477338/2021	2021-02-08	Europe	Italy	Azienda Sanitaria dell'Alto Adige Laboratorio Aziendale di Microbiologia e Virologia	Istituto di Genomica Applicata	Elisabetta Pagani et al
EPI_ISL_1063464	Italy/TAA-IGA-1900477419/2021	2021-02-08	Europe	Italy	Azienda Sanitaria dell'Alto Adige Laboratorio Aziendale di Microbiologia e Virologia	Istituto di Genomica Applicata	Elisabetta Pagani et al
EPI_ISL_1063462	Italy/TAA-IGA-1900477422/2021	2021-02-08	Europe	Italy	Azienda Sanitaria dell'Alto Adige Laboratorio Aziendale di Microbiologia e Virologia	Istituto di Genomica Applicata	Elisabetta Pagani et al
EPI_ISL_1063461	Italy/TAA-IGA-1900477528/2021	2021-02-08	Europe	Italy	Azienda Sanitaria dell'Alto Adige Laboratorio Aziendale di Microbiologia e Virologia	Istituto di Genomica Applicata	Elisabetta Pagani et al
EPI_ISL_1110377	Italy/TAA-IGA-1900477551/2021	2021-02-16	Europe	Italy	Azienda Sanitaria dell'Alto Adige Laboratorio Aziendale di Microbiologia e Virologia	Istituto di Genomica Applicata	Elisabetta Pagani et al
EPI_ISL_1063418	Italy/TAA-IGA-1900477661/2021	2021-02-08	Europe	Italy	Azienda Sanitaria dell'Alto Adige Laboratorio Aziendale di Microbiologia e Virologia	Istituto di Genomica Applicata	Elisabetta Pagani et al
EPI_ISL_1063460	Italy/TAA-IGA-1900477836/2021	2021-02-08	Europe	Italy	Azienda Sanitaria dell'Alto Adige Laboratorio Aziendale di Microbiologia e Virologia	Istituto di Genomica Applicata	Elisabetta Pagani et al
EPI_ISL_1063405	Italy/TAA-IGA-1900478434/2021	2021-02-08	Europe	Italy	Azienda Sanitaria dell'Alto Adige Laboratorio Aziendale di Microbiologia e Virologia	Istituto di Genomica Applicata	Elisabetta Pagani et al
EPI_ISL_1063409	Italy/TAA-IGA-1900478468/2021	2021-02-08	Europe	Italy	Azienda Sanitaria dell'Alto Adige Laboratorio Aziendale di Microbiologia e Virologia	Istituto di Genomica Applicata	Elisabetta Pagani et al
EPI_ISL_1063454	Italy/TAA-IGA-1900478478/2021	2021-02-08	Europe	Italy	Azienda Sanitaria dell'Alto Adige Laboratorio Aziendale di Microbiologia e Virologia	Istituto di Genomica Applicata	Elisabetta Pagani et al
EPI_ISL_1063471	Italy/TAA-IGA-1900478480/2021	2021-02-08	Europe	Italy	Azienda Sanitaria dell'Alto Adige Laboratorio Aziendale di Microbiologia e Virologia	Istituto di Genomica Applicata	Elisabetta Pagani et al
EPI_ISL_1063469	Italy/TAA-IGA-1900478511/2021	2021-02-08	Europe	Italy	Azienda Sanitaria dell'Alto Adige Laboratorio Aziendale di Microbiologia e Virologia	Istituto di Genomica Applicata	Elisabetta Pagani et al
EPI_ISL_1063468	Italy/TAA-IGA-1900478527/2021	2021-02-08	Europe	Italy	Azienda Sanitaria dell'Alto Adige Laboratorio Aziendale di Microbiologia e Virologia	Istituto di Genomica Applicata	Elisabetta Pagani et al
EPI_ISL_1063455	Italy/TAA-IGA-1900478547/2021	2021-02-08	Europe	Italy	Azienda Sanitaria dell'Alto Adige Laboratorio Aziendale di Microbiologia e Virologia	Istituto di Genomica Applicata	Elisabetta Pagani et al
EPI_ISL_1063404	Italy/TAA-IGA-1900478594/2021	2021-02-08	Europe	Italy	Azienda Sanitaria dell'Alto Adige Laboratorio Aziendale di Microbiologia e Virologia	Istituto di Genomica Applicata	Elisabetta Pagani et al
EPI_ISL_1063481	Italy/TAA-IGA-1900478615/2021	2021-02-08	Europe	Italy	Azienda Sanitaria dell'Alto Adige Laboratorio Aziendale di Microbiologia e Virologia	Istituto di Genomica Applicata	Elisabetta Pagani et al
EPI_ISL_1063457	Italy/TAA-IGA-1900478617/2021	2021-02-08	Europe	Italy	Azienda Sanitaria dell'Alto Adige Laboratorio Aziendale di Microbiologia e Virologia	Istituto di Genomica Applicata	Elisabetta Pagani et al
EPI_ISL_1063470	Italy/TAA-IGA-1900478618/2021	2021-02-08	Europe	Italy	Azienda Sanitaria dell'Alto Adige Laboratorio Aziendale di Microbiologia e Virologia	Istituto di Genomica Applicata	Elisabetta Pagani et al
EPI_ISL_1063467	Italy/TAA-IGA-1900478619/2021	2021-02-08	Europe	Italy	Azienda Sanitaria dell'Alto Adige Laboratorio Aziendale di Microbiologia e Virologia	Istituto di Genomica Applicata	Elisabetta Pagani et al
EPI_ISL_1063459	Italy/TAA-IGA-1900478649/2021	2021-02-08	Europe	Italy	Azienda Sanitaria dell'Alto Adige Laboratorio Aziendale di Microbiologia e Virologia	Istituto di Genomica Applicata	Elisabetta Pagani et al
EPI_ISL_1063458	Italy/TAA-IGA-1900478711/2021	2021-02-08	Europe	Italy	Azienda Sanitaria dell'Alto Adige Laboratorio Aziendale di Microbiologia e Virologia	Istituto di Genomica Applicata	Elisabetta Pagani et al
EPI_ISL_1063480	Italy/TAA-IGA-1900478714/2021	2021-02-08	Europe	Italy	Azienda Sanitaria dell'Alto Adige Laboratorio Aziendale di Microbiologia e Virologia	Istituto di Genomica Applicata	Elisabetta Pagani et al
EPI_ISL_1063408	Italy/TAA-IGA-1900478722/2021	2021-02-08	Europe	Italy	Azienda Sanitaria dell'Alto Adige Laboratorio Aziendale di Microbiologia e Virologia	Istituto di Genomica Applicata	Elisabetta Pagani et al
EPI_ISL_1063407	Italy/TAA-IGA-1900478725/2021	2021-02-08	Europe	Italy	Azienda Sanitaria dell'Alto Adige Laboratorio Aziendale di Microbiologia e Virologia	Istituto di Genomica Applicata	Elisabetta Pagani et al
EPI_ISL_1063466	Italy/TAA-IGA-1900478751/2021	2021-02-08	Europe	Italy	Azienda Sanitaria dell'Alto Adige Laboratorio Aziendale di Microbiologia e Virologia	Istituto di Genomica Applicata	Elisabetta Pagani et al
EPI_ISL_1063406	Italy/TAA-IGA-1900478771/2021	2021-02-08	Europe	Italy	Azienda Sanitaria dell'Alto Adige Laboratorio Aziendale di Microbiologia e Virologia	Istituto di Genomica Applicata	Elisabetta Pagani et al
EPI_ISL_1063474	Italy/TAA-IGA-1900478814/2021	2021-02-08	Europe	Italy	Azienda Sanitaria dell'Alto Adige Laboratorio Aziendale di Microbiologia e Virologia	Istituto di Genomica Applicata	Elisabetta Pagani et al
EPI_ISL_1063465	Italy/TAA-IGA-1900478821/2021	2021-02-08	Europe	Italy	Azienda Sanitaria dell'Alto Adige Laboratorio Aziendale di Microbiologia e Virologia	Istituto di Genomica Applicata	Elisabetta Pagani et al
EPI_ISL_1063472	Italy/TAA-IGA-1900478851/2021	2021-02-08	Europe	Italy	Azienda Sanitaria dell'Alto Adige Laboratorio Aziendale di Microbiologia e Virologia	Istituto di Genomica Applicata	Elisabetta Pagani et al
EPI_ISL_1063473	Italy/TAA-IGA-1900478906/2021	2021-02-08	Europe	Italy	Azienda Sanitaria dell'Alto Adige Laboratorio Aziendale di Microbiologia e Virologia	Istituto di Genomica Applicata	Elisabetta Pagani et al
EPI_ISL_1063445	Italy/TAA-IGA-1900478922/2021	2021-02-08	Europe	Italy	Azienda Sanitaria dell'Alto Adige Laboratorio Aziendale di Microbiologia e Virologia	Istituto di Genomica Applicata	Elisabetta Pagani et al
EPI_ISL_1063479	Italy/TAA-IGA-1900478923/2021	2021-02-08	Europe	Italy	Azienda Sanitaria dell'Alto Adige Laboratorio Aziendale di Microbiologia e Virologia	Istituto di Genomica Applicata	Elisabetta Pagani et al
EPI_ISL_1063446	Italy/TAA-IGA-1900478925/2021	2021-02-08	Europe	Italy	Azienda Sanitaria dell'Alto Adige Laboratorio Aziendale di Microbiologia e Virologia	Istituto di Genomica Applicata	Elisabetta Pagani et al
EPI_ISL_1063447	Italy/TAA-IGA-1900478944/2021	2021-02-08	Europe	Italy	Azienda Sanitaria dell'Alto Adige Laboratorio Aziendale di Microbiologia e Virologia	Istituto di Genomica Applicata	Elisabetta Pagani et al
EPI_ISL_1063475	Italy/TAA-IGA-1900479015/2021	2021-02-08	Europe	Italy	Azienda Sanitaria dell'Alto Adige Laboratorio Aziendale di Microbiologia e Virologia	Istituto di Genomica Applicata	Elisabetta Pagani et al
EPI_ISL_1063456	Italy/TAA-IGA-1900479062/2021	2021-02-08	Europe	Italy	Azienda Sanitaria dell'Alto Adige Laboratorio Aziendale di Microbiologia e Virologia	Istituto di Genomica Applicata	Elisabetta Pagani et al
EPI_ISL_1063477	Italy/TAA-IGA-1900479113/2021	2021-02-08	Europe	Italy	Azienda Sanitaria dell'Alto Adige Laboratorio Aziendale di Microbiologia e Virologia	Istituto di Genomica Applicata	Elisabetta Pagani et al
EPI_ISL_1063476	Italy/TAA-IGA-1900479140/2021	2021-02-08	Europe	Italy	Azienda Sanitaria dell'Alto Adige Laboratorio Aziendale di Microbiologia e Virologia	Istituto di Genomica Applicata	Elisabetta Pagani et al
EPI_ISL_1063478	Italy/TAA-IGA-1900479187/2021	2021-02-08	Europe	Italy	Azienda Sanitaria dell'Alto Adige Laboratorio Aziendale di Microbiologia e Virologia	Istituto di Genomica Applicata	Elisabetta Pagani et al
EPI_ISL_1110349	Italy/TAA-IGA-1900480555/2021	2021-02-14	Europe	Italy	Azienda Sanitaria dell'Alto Adige Laboratorio Aziendale di Microbiologia e Virologia	Istituto di Genomica Applicata	Elisabetta Pagani et al
EPI_ISL_1110376	Italy/TAA-IGA-1900480728/2021	2021-02-16	Europe	Italy	Azienda Sanitaria dell'Alto Adige Laboratorio Aziendale di Microbiologia e Virologia	Istituto di Genomica Applicata	Elisabetta Pagani et al
EPI_ISL_1063491	Italy/TAA-IGA-1900480995/2021	2021-02-09	Europe	Italy	Azienda Sanitaria dell'Alto Adige Laboratorio Aziendale di Microbiologia e Virologia	Istituto di Genomica Applicata	Elisabetta Pagani et al
EPI_ISL_1110295	Italy/TAA-IGA-1900483192/2021	2021-02-11	Europe	Italy	Azienda Sanitaria dell'Alto Adige Laboratorio Aziendale di Microbiologia e Virologia	Istituto di Genomica Applicata	Elisabetta Pagani et al
EPI_ISL_1110296	Italy/TAA-IGA-1900483269/2021	2021-02-11	Europe	Italy	Azienda Sanitaria dell'Alto Adige Laboratorio Aziendale di Microbiologia e Virologia	Istituto di Genomica Applicata	Elisabetta Pagani et al
EPI_ISL_1110336	Italy/TAA-IGA-1900483290/2021	2021-02-13	Europe	Italy	Azienda Sanitaria dell'Alto Adige Laboratorio Aziendale di Microbiologia e Virologia	Istituto di Genomica Applicata	Elisabetta Pagani et al
EPI_ISL_1110339	Italy/TAA-IGA-1900483513/2021	2021-02-13	Europe	Italy	Azienda Sanitaria dell'Alto Adige Laboratorio Aziendale di Microbiologia e Virologia	Istituto di Genomica Applicata	Elisabetta Pagani et al
EPI_ISL_1110297	Italy/TAA-IGA-1900483881/2021	2021-02-11	Europe	Italy	Azienda Sanitaria dell'Alto Adige Laboratorio Aziendale di Microbiologia e Virologia	Istituto di Genomica Applicata	Elisabetta Pagani et al
EPI_ISL_1110298	Italy/TAA-IGA-1900484387/2021	2021-02-11	Europe	Italy	Azienda Sanitaria dell'Alto Adige Laboratorio Aziendale di Microbiologia e Virologia	Istituto di Genomica Applicata	Elisabetta Pagani et al
EPI_ISL_1110300	Italy/TAA-IGA-1900484416/2021	2021-02-11	Europe	Italy	Azienda Sanitaria dell'Alto Adige Laboratorio Aziendale di Microbiologia e Virologia	Istituto di Genomica Applicata	Elisabetta Pagani et al
EPI_ISL_1110299	Italy/TAA-IGA-1900484759/2021	2021-02-11	Europe	Italy	Azienda Sanitaria dell'Alto Adige Laboratorio Aziendale di Microbiologia e Virologia	Istituto di Genomica Applicata	Elisabetta Pagani et al
EPI_ISL_1110325	Italy/TAA-IGA-1900484764/2021	2021-02-11	Europe	Italy	Azienda Sanitaria dell'Alto Adige Laboratorio Aziendale di Microbiologia e Virologia	Istituto di Genomica Applicata	Elisabetta Pagani et al
EPI_ISL_1110321	Italy/TAA-IGA-1900485125/2021	2021-02-12	Europe	Italy	Azienda Sanitaria dell'Alto Adige Laboratorio Aziendale di Microbiologia e Virologia	Istituto di Genomica Applicata	Elisabetta Pagani et al
EPI_ISL_1110341	Italy/TAA-IGA-1900485611/2021	2021-02-13	Europe	Italy	Azienda Sanitaria dell'Alto Adige Laboratorio Aziendale di Microbiologia e Virologia	Istituto di Genomica Applicata	Elisabetta Pagani et al
EPI_ISL_1110356	Italy/TAA-IGA-1900485960/2021	2021-02-14	Europe	Italy	Azienda Sanitaria dell'Alto Adige Laboratorio Aziendale di Microbiologia e Virologia	Istituto di Genomica Applicata	Elisabetta Pagani et al
EPI_ISL_1110358	Italy/TAA-IGA-1900485999/2021	2021-02-14	Europe	Italy	Azienda Sanitaria dell'Alto Adige Laboratorio Aziendale di Microbiologia e Virologia	Istituto di Genomica Applicata	Elisabetta Pagani et al
EPI_ISL_1110359	Italy/TAA-IGA-1900486201/2021	2021-02-14	Europe	Italy	Azienda Sanitaria dell'Alto Adige Laboratorio Aziendale di Microbiologia e Virologia	Istituto di Genomica Applicata	Elisabetta Pagani et al
EPI_ISL_1110378	Italy/TAA-IGA-1900486464/2021	2021-02-16	Europe	Italy	Azienda Sanitaria dell'Alto Adige Laboratorio Aziendale di Microbiologia e Virologia	Istituto di Genomica Applicata	Elisabetta Pagani et al
EPI_ISL_1110375	Italy/TAA-IGA-1900486473/2021	2021-02-16	Europe	Italy	Azienda Sanitaria dell'Alto Adige Laboratorio Aziendale di Microbiologia e Virologia	Istituto di Genomica Applicata	Elisabetta Pagani et al
EPI_ISL_1110379	Italy/TAA-IGA-1900486502/2021	2021-02-16	Europe	Italy	Azienda Sanitaria dell'Alto Adige Laboratorio Aziendale di Microbiologia e Virologia	Istituto di Genomica Applicata	Elisabetta Pagani et al
EPI_ISL_1110380	Italy/TAA-IGA-1900486504/2021	2021-02-16	Europe	Italy	Azienda Sanitaria dell'Alto Adige Laboratorio Aziendale di Microbiologia e Virologia	Istituto di Genomica Applicata	Elisabetta Pagani et al
EPI_ISL_1110301	Italy/TAA-IGA-1900486765/2021	2021-02-11	Europe	Italy	Azienda Sanitaria dell'Alto Adige Laboratorio Aziendale di Microbiologia e Virologia	Istituto di Genomica Applicata	Elisabetta Pagani et al
EPI_ISL_1110302	Italy/TAA-IGA-1900486887/2021	2021-02-11	Europe	Italy	Azienda Sanitaria dell'Alto Adige Laboratorio Aziendale di Microbiologia e Virologia	Istituto di Genomica Applicata	Elisabetta Pagani et al
EPI_ISL_1110304	Italy/TAA-IGA-1900486890/2021	2021-02-12	Europe	Italy	Azienda Sanitaria dell'Alto Adige Laboratorio Aziendale di Microbiologia e Virologia	Istituto di Genomica Applicata	Elisabetta Pagani et al
EPI_ISL_1110381	Italy/TAA-IGA-1900486906/2021	2021-02-16	Europe	Italy	Azienda Sanitaria dell'Alto Adige Laboratorio Aziendale di Microbiologia e Virologia	Istituto di Genomica Applicata	Elisabetta Pagani et al
EPI_ISL_1110305	Italy/TAA-IGA-1900487016/2021	2021-02-12	Europe	Italy	Azienda Sanitaria dell'Alto Adige Laboratorio Aziendale di Microbiologia e Virologia	Istituto di Genomica Applicata	Elisabetta Pagani et al
EPI_ISL_1110311	Italy/TAA-IGA-1900487260/2021	2021-02-12	Europe	Italy	Azienda Sanitaria dell'Alto Adige Laboratorio Aziendale di Microbiologia e Virologia	Istituto di Genomica Applicata	Elisabetta Pagani et al
EPI_ISL_1110313	Italy/TAA-IGA-1900487351/2021	2021-02-12	Europe	Italy	Azienda Sanitaria dell'Alto Adige Laboratorio Aziendale di Microbiologia e Virologia	Istituto di Genomica Applicata	Elisabetta Pagani et al
EPI_ISL_1110320	Italy/TAA-IGA-1900488171/2021	2021-02-12	Europe	Italy	Azienda Sanitaria dell'Alto Adige Laboratorio Aziendale di Microbiologia e Virologia	Istituto di Genomica Applicata	Elisabetta Pagani et al
EPI_ISL_1110309	Italy/TAA-IGA-1900488176/2021	2021-02-12	Europe	Italy	Azienda Sanitaria dell'Alto Adige Laboratorio Aziendale di Microbiologia e Virologia	Istituto di Genomica Applicata	Elisabetta Pagani et al
EPI_ISL_1110312	Italy/TAA-IGA-1900488184/2021	2021-02-12	Europe	Italy	Azienda Sanitaria dell'Alto Adige Laboratorio Aziendale di Microbiologia e Virologia	Istituto di Genomica Applicata	Elisabetta Pagani et al
EPI_ISL_1110308	Italy/TAA-IGA-1900488248/2021	2021-02-12	Europe	Italy	Azienda Sanitaria dell'Alto Adige Laboratorio Aziendale di Microbiologia e Virologia	Istituto di Genomica Applicata	Elisabetta Pagani et al
EPI_ISL_1110329	Italy/TAA-IGA-1900488383/2021	2021-02-12	Europe	Italy	Azienda Sanitaria dell'Alto Adige Laboratorio Aziendale di Microbiologia e Virologia	Istituto di Genomica Applicata	Elisabetta Pagani et al
EPI_ISL_1110342	Italy/TAA-IGA-1900488384/2021	2021-02-13	Europe	Italy	Azienda Sanitaria dell'Alto Adige Laboratorio Aziendale di Microbiologia e Virologia	Istituto di Genomica Applicata	Elisabetta Pagani et al
EPI_ISL_1110307	Italy/TAA-IGA-1900488518/2021	2021-02-12	Europe	Italy	Azienda Sanitaria dell'Alto Adige Laboratorio Aziendale di Microbiologia e Virologia	Istituto di Genomica Applicata	Elisabetta Pagani et al
EPI_ISL_1110303	Italy/TAA-IGA-1900488965/2021	2021-02-12	Europe	Italy	Azienda Sanitaria dell'Alto Adige Laboratorio Aziendale di Microbiologia e Virologia	Istituto di Genomica Applicata	Elisabetta Pagani et al
EPI_ISL_1110363	Italy/TAA-IGA-1900489148/2021	2021-02-15	Europe	Italy	Azienda Sanitaria dell'Alto Adige Laboratorio Aziendale di Microbiologia e Virologia	Istituto di Genomica Applicata	Elisabetta Pagani et al
EPI_ISL_1110355	Italy/TAA-IGA-1900489156/2021	2021-02-14	Europe	Italy	Azienda Sanitaria dell'Alto Adige Laboratorio Aziendale di Microbiologia e Virologia	Istituto di Genomica Applicata	Elisabetta Pagani et al
EPI_ISL_1110364	Italy/TAA-IGA-1900489285/2021	2021-02-15	Europe	Italy	Azienda Sanitaria dell'Alto Adige Laboratorio Aziendale di Microbiologia e Virologia	Istituto di Genomica Applicata	Elisabetta Pagani et al
EPI_ISL_1110322	Italy/TAA-IGA-1900489847/2021	2021-02-12	Europe	Italy	Azienda Sanitaria dell'Alto Adige Laboratorio Aziendale di Microbiologia e Virologia	Istituto di Genomica Applicata	Elisabetta Pagani et al
EPI_ISL_1110324	Italy/TAA-IGA-1900489894/2021	2021-02-12	Europe	Italy	Azienda Sanitaria dell'Alto Adige Laboratorio Aziendale di Microbiologia e Virologia	Istituto di Genomica Applicata	Elisabetta Pagani et al
EPI_ISL_1110323	Italy/TAA-IGA-1900490004/2021	2021-02-12	Europe	Italy	Azienda Sanitaria dell'Alto Adige Laboratorio Aziendale di Microbiologia e Virologia	Istituto di Genomica Applicata	Elisabetta Pagani et al
EPI_ISL_1110316	Italy/TAA-IGA-1900490093/2021	2021-02-13	Europe	Italy	Azienda Sanitaria dell'Alto Adige Laboratorio Aziendale di Microbiologia e Virologia	Istituto di Genomica Applicata	Elisabetta Pagani et al
EPI_ISL_1110315	Italy/TAA-IGA-1900490117/2021	2021-02-13	Europe	Italy	Azienda Sanitaria dell'Alto Adige Laboratorio Aziendale di Microbiologia e Virologia	Istituto di Genomica Applicata	Elisabetta Pagani et al
EPI_ISL_1110337	Italy/TAA-IGA-1900490119/2021	2021-02-13	Europe	Italy	Azienda Sanitaria dell'Alto Adige Laboratorio Aziendale di Microbiologia e Virologia	Istituto di Genomica Applicata	Elisabetta Pagani et al
EPI_ISL_1110317	Italy/TAA-IGA-1900490302/2021	2021-02-13	Europe	Italy	Azienda Sanitaria dell'Alto Adige Laboratorio Aziendale di Microbiologia e Virologia	Istituto di Genomica Applicata	Elisabetta Pagani et al
EPI_ISL_1110373	Italy/TAA-IGA-1900490547/2021	2021-02-15	Europe	Italy	Azienda Sanitaria dell'Alto Adige Laboratorio Aziendale di Microbiologia e Virologia	Istituto di Genomica Applicata	Elisabetta Pagani et al
EPI_ISL_1110372	Italy/TAA-IGA-1900490563/2021	2021-02-15	Europe	Italy	Azienda Sanitaria dell'Alto Adige Laboratorio Aziendale di Microbiologia e Virologia	Istituto di Genomica Applicata	Elisabetta Pagani et al
EPI_ISL_1110345	Italy/TAA-IGA-1900490879/2021	2021-02-13	Europe	Italy	Azienda Sanitaria dell'Alto Adige Laboratorio Aziendale di Microbiologia e Virologia	Istituto di Genomica Applicata	Elisabetta Pagani et al
EPI_ISL_1110327	Italy/TAA-IGA-1900490909/2021	2021-02-13	Europe	Italy	Azienda Sanitaria dell'Alto Adige Laboratorio Aziendale di Microbiologia e Virologia	Istituto di Genomica Applicata	Elisabetta Pagani et al
EPI_ISL_1110332	Italy/TAA-IGA-1900490915/2021	2021-02-13	Europe	Italy	Azienda Sanitaria dell'Alto Adige Laboratorio Aziendale di Microbiologia e Virologia	Istituto di Genomica Applicata	Elisabetta Pagani et al
EPI_ISL_1110335	Italy/TAA-IGA-1900490948/2021	2021-02-13	Europe	Italy	Azienda Sanitaria dell'Alto Adige Laboratorio Aziendale di Microbiologia e Virologia	Istituto di Genomica Applicata	Elisabetta Pagani et al
EPI_ISL_1222792	Italy/TAA-IGA-1900491158/2021	2021-02-20	Europe	Italy	Azienda Sanitaria dell'Alto Adige Laboratorio Aziendale di Microbiologia e Virologia	Istituto di Genomica Applicata	Elisabetta Pagani et al
EPI_ISL_1110318	Italy/TAA-IGA-1900491251/2021	2021-02-13	Europe	Italy	Azienda Sanitaria dell'Alto Adige Laboratorio Aziendale di Microbiologia e Virologia	Istituto di Genomica Applicata	Elisabetta Pagani et al
EPI_ISL_1110319	Italy/TAA-IGA-1900491261/2021	2021-02-13	Europe	Italy	Azienda Sanitaria dell'Alto Adige Laboratorio Aziendale di Microbiologia e Virologia	Istituto di Genomica Applicata	Elisabetta Pagani et al
EPI_ISL_1110344	Italy/TAA-IGA-1900491337/2021	2021-02-13	Europe	Italy	Azienda Sanitaria dell'Alto Adige Laboratorio Aziendale di Microbiologia e Virologia	Istituto di Genomica Applicata	Elisabetta Pagani et al
EPI_ISL_1110331	Italy/TAA-IGA-1900491520/2021	2021-02-14	Europe	Italy	Azienda Sanitaria dell'Alto Adige Laboratorio Aziendale di Microbiologia e Virologia	Istituto di Genomica Applicata	Elisabetta Pagani et al
EPI_ISL_1110343	Italy/TAA-IGA-1900491540/2021	2021-02-13	Europe	Italy	Azienda Sanitaria dell'Alto Adige Laboratorio Aziendale di Microbiologia e Virologia	Istituto di Genomica Applicata	Elisabetta Pagani et al
EPI_ISL_1110347	Italy/TAA-IGA-1900491553/2021	2021-02-14	Europe	Italy	Azienda Sanitaria dell'Alto Adige Laboratorio Aziendale di Microbiologia e Virologia	Istituto di Genomica Applicata	Elisabetta Pagani et al
EPI_ISL_1110353	Italy/TAA-IGA-1900491599/2021	2021-02-14	Europe	Italy	Azienda Sanitaria dell'Alto Adige Laboratorio Aziendale di Microbiologia e Virologia	Istituto di Genomica Applicata	Elisabetta Pagani et al
EPI_ISL_1110354	Italy/TAA-IGA-1900491621/2021	2021-02-14	Europe	Italy	Azienda Sanitaria dell'Alto Adige Laboratorio Aziendale di Microbiologia e Virologia	Istituto di Genomica Applicata	Elisabetta Pagani et al
EPI_ISL_1110328	Italy/TAA-IGA-1900491667/2021	2021-02-14	Europe	Italy	Azienda Sanitaria dell'Alto Adige Laboratorio Aziendale di Microbiologia e Virologia	Istituto di Genomica Applicata	Elisabetta Pagani et al
EPI_ISL_1222829	Italy/TAA-IGA-1900491715/2021	2021-02-22	Europe	Italy	Azienda Sanitaria dell'Alto Adige Laboratorio Aziendale di Microbiologia e Virologia	Istituto di Genomica Applicata	Elisabetta Pagani et al
EPI_ISL_1110352	Italy/TAA-IGA-1900491751/2021	2021-02-14	Europe	Italy	Azienda Sanitaria dell'Alto Adige Laboratorio Aziendale di Microbiologia e Virologia	Istituto di Genomica Applicata	Elisabetta Pagani et al
EPI_ISL_1110357	Italy/TAA-IGA-1900491783/2021	2021-02-14	Europe	Italy	Azienda Sanitaria dell'Alto Adige Laboratorio Aziendale di Microbiologia e Virologia	Istituto di Genomica Applicata	Elisabetta Pagani et al
EPI_ISL_1222820	Italy/TAA-IGA-1900491831/2021	2021-02-22	Europe	Italy	Azienda Sanitaria dell'Alto Adige Laboratorio Aziendale di Microbiologia e Virologia	Istituto di Genomica Applicata	Elisabetta Pagani et al
EPI_ISL_1110330	Italy/TAA-IGA-1900491972/2021	2021-02-14	Europe	Italy	Azienda Sanitaria dell'Alto Adige Laboratorio Aziendale di Microbiologia e Virologia	Istituto di Genomica Applicata	Elisabetta Pagani et al
EPI_ISL_1222818	Italy/TAA-IGA-1900492022/2021	2021-02-22	Europe	Italy	Azienda Sanitaria dell'Alto Adige Laboratorio Aziendale di Microbiologia e Virologia	Istituto di Genomica Applicata	Elisabetta Pagani et al
EPI_ISL_1110371	Italy/TAA-IGA-1900492353/2021	2021-02-15	Europe	Italy	Azienda Sanitaria dell'Alto Adige Laboratorio Aziendale di Microbiologia e Virologia	Istituto di Genomica Applicata	Elisabetta Pagani et al
EPI_ISL_1110350	Italy/TAA-IGA-1900492359/2021	2021-02-15	Europe	Italy	Azienda Sanitaria dell'Alto Adige Laboratorio Aziendale di Microbiologia e Virologia	Istituto di Genomica Applicata	Elisabetta Pagani et al
EPI_ISL_1110351	Italy/TAA-IGA-1900492360/2021	2021-02-15	Europe	Italy	Azienda Sanitaria dell'Alto Adige Laboratorio Aziendale di Microbiologia e Virologia	Istituto di Genomica Applicata	Elisabetta Pagani et al
EPI_ISL_1110369	Italy/TAA-IGA-1900492434/2021	2021-02-15	Europe	Italy	Azienda Sanitaria dell'Alto Adige Laboratorio Aziendale di Microbiologia e Virologia	Istituto di Genomica Applicata	Elisabetta Pagani et al
EPI_ISL_1110367	Italy/TAA-IGA-1900492824/2021	2021-02-15	Europe	Italy	Azienda Sanitaria dell'Alto Adige Laboratorio Aziendale di Microbiologia e Virologia	Istituto di Genomica Applicata	Elisabetta Pagani et al
EPI_ISL_1110361	Italy/TAA-IGA-1900492915/2021	2021-02-15	Europe	Italy	Azienda Sanitaria dell'Alto Adige Laboratorio Aziendale di Microbiologia e Virologia	Istituto di Genomica Applicata	Elisabetta Pagani et al
EPI_ISL_1110346	Italy/TAA-IGA-1900492976/2021	2021-02-15	Europe	Italy	Azienda Sanitaria dell'Alto Adige Laboratorio Aziendale di Microbiologia e Virologia	Istituto di Genomica Applicata	Elisabetta Pagani et al
EPI_ISL_1110368	Italy/TAA-IGA-1900493696/2021	2021-02-15	Europe	Italy	Azienda Sanitaria dell'Alto Adige Laboratorio Aziendale di Microbiologia e Virologia	Istituto di Genomica Applicata	Elisabetta Pagani et al
EPI_ISL_1110366	Italy/TAA-IGA-1900493799/2021	2021-02-15	Europe	Italy	Azienda Sanitaria dell'Alto Adige Laboratorio Aziendale di Microbiologia e Virologia	Istituto di Genomica Applicata	Elisabetta Pagani et al
EPI_ISL_1222794	Italy/TAA-IGA-1900494309/2021	2021-02-20	Europe	Italy	Azienda Sanitaria dell'Alto Adige Laboratorio Aziendale di Microbiologia e Virologia	Istituto di Genomica Applicata	Elisabetta Pagani et al
EPI_ISL_1222795	Italy/TAA-IGA-1900494342/2021	2021-02-20	Europe	Italy	Azienda Sanitaria dell'Alto Adige Laboratorio Aziendale di Microbiologia e Virologia	Istituto di Genomica Applicata	Elisabetta Pagani et al
EPI_ISL_1110386	Italy/TAA-IGA-1900494609/2021	2021-02-16	Europe	Italy	Azienda Sanitaria dell'Alto Adige Laboratorio Aziendale di Microbiologia e Virologia	Istituto di Genomica Applicata	Elisabetta Pagani et al
EPI_ISL_1222868	Italy/TAA-IGA-1900494844/2021	2021-02-20	Europe	Italy	Azienda Sanitaria dell'Alto Adige Laboratorio Aziendale di Microbiologia e Virologia	Istituto di Genomica Applicata	Elisabetta Pagani et al
EPI_ISL_1110360	Italy/TAA-IGA-1900494958/2021	2021-02-16	Europe	Italy	Azienda Sanitaria dell'Alto Adige Laboratorio Aziendale di Microbiologia e Virologia	Istituto di Genomica Applicata	Elisabetta Pagani et al
EPI_ISL_1185839	Italy/TAA-IGA-1900495105/2021	2021-02-16	Europe	Italy	Azienda Sanitaria dell'Alto Adige Laboratorio Aziendale di Microbiologia e Virologia	Istituto di Genomica Applicata	Elisabetta Pagani et al
EPI_ISL_1185843	Italy/TAA-IGA-1900495551/2021	2021-02-16	Europe	Italy	Azienda Sanitaria dell'Alto Adige Laboratorio Aziendale di Microbiologia e Virologia	Istituto di Genomica Applicata	Elisabetta Pagani et al
EPI_ISL_1110384	Italy/TAA-IGA-1900495833/2021	2021-02-16	Europe	Italy	Azienda Sanitaria dell'Alto Adige Laboratorio Aziendale di Microbiologia e Virologia	Istituto di Genomica Applicata	Elisabetta Pagani et al
EPI_ISL_1222884	Italy/TAA-IGA-1900495844/2021	2021-02-24	Europe	Italy	Azienda Sanitaria dell'Alto Adige Laboratorio Aziendale di Microbiologia e Virologia	Istituto di Genomica Applicata	Elisabetta Pagani et al
EPI_ISL_1185804	Italy/TAA-IGA-1900495882/2021	2021-02-18	Europe	Italy	Azienda Sanitaria dell'Alto Adige Laboratorio Aziendale di Microbiologia e Virologia	Istituto di Genomica Applicata	Elisabetta Pagani et al
EPI_ISL_1110385	Italy/TAA-IGA-1900496050/2021	2021-02-16	Europe	Italy	Azienda Sanitaria dell'Alto Adige Laboratorio Aziendale di Microbiologia e Virologia	Istituto di Genomica Applicata	Elisabetta Pagani et al
EPI_ISL_1110383	Italy/TAA-IGA-1900496314/2021	2021-02-16	Europe	Italy	Azienda Sanitaria dell'Alto Adige Laboratorio Aziendale di Microbiologia e Virologia	Istituto di Genomica Applicata	Elisabetta Pagani et al
EPI_ISL_1110382	Italy/TAA-IGA-1900497212/2021	2021-02-17	Europe	Italy	Azienda Sanitaria dell'Alto Adige Laboratorio Aziendale di Microbiologia e Virologia	Istituto di Genomica Applicata	Elisabetta Pagani et al
EPI_ISL_1222894	Italy/TAA-IGA-1900498226/2021	2021-02-23	Europe	Italy	Azienda Sanitaria dell'Alto Adige Laboratorio Aziendale di Microbiologia e Virologia	Istituto di Genomica Applicata	Elisabetta Pagani et al
EPI_ISL_1222793	Italy/TAA-IGA-1900498378/2021	2021-02-20	Europe	Italy	Azienda Sanitaria dell'Alto Adige Laboratorio Aziendale di Microbiologia e Virologia	Istituto di Genomica Applicata	Elisabetta Pagani et al
EPI_ISL_1185802	Italy/TAA-IGA-1900498551/2021	2021-02-18	Europe	Italy	Azienda Sanitaria dell'Alto Adige Laboratorio Aziendale di Microbiologia e Virologia	Istituto di Genomica Applicata	Elisabetta Pagani et al
EPI_ISL_1222885	Italy/TAA-IGA-1900498560/2021	2021-02-24	Europe	Italy	Azienda Sanitaria dell'Alto Adige Laboratorio Aziendale di Microbiologia e Virologia	Istituto di Genomica Applicata	Elisabetta Pagani et al
